# Deciphering the functional impact of Alzheimer’s Disease-associated variants in resting and proinflammatory immune cells

**DOI:** 10.1101/2024.09.13.24313654

**Authors:** Marielle L. Bond, Ivana Y. Quiroga-Barber, Susan D’Costa, Yijia Wu, Jessica L. Bell, Jessica C. McAfee, Nicole E. Kramer, Sool Lee, Mary Patrucco, Douglas H. Phanstiel, Hyejung Won

**Author notes:** Corresponding authors: Douglas H. Phanstiel, Hyejung Won. These authors have contributed equally to this work (Marielle L. Bond, Ivana Y. Quiroga-Barber).

## Abstract

Genome-wide association studies have identified loci associated with Alzheimer’s Disease (AD), but identifying the exact causal variants and genes at each locus is challenging due to linkage disequilibrium and their largely non-coding nature. To address this, we performed a massively parallel reporter assay of 3,576 AD-associated variants in THP-1 macrophages in both resting and proinflammatory states and identified 47 expression-modulating variants (emVars). To understand the endogenous chromatin context of emVars, we built an activity-by-contact model using epigenomic maps of macrophage inflammation and inferred condition-specific enhancer-promoter pairs. Intersection of emVars with enhancer-promoter pairs and microglia expression quantitative trait loci allowed us to connect 39 emVars to 76 putative AD risk genes enriched for AD-associated molecular signatures. Overall, systematic characterization of AD-associated variants enhances our understanding of the regulatory mechanisms underlying AD pathogenesis.

---

Alzheimer’s disease (AD) is a progressive neurodegenerative disease that impacts over 26 million people around the world^1^. Despite its global burden, treatment options are limited, in large part because molecular mechanisms underlying AD remain unclear. Common variation is a major source of risk for AD, explaining 33% of total phenotypic variance^2^. The most recent genome-wide association study (GWAS) identified 75 genomic regions associated with AD^3^. The critical next step is to distill biological mechanisms of AD risk from common variant associations.

Understanding the functional impact of common variation is challenging because most GWAS-identified genetic variants reside in non-coding genomic regions with poorly understood functionality^4,5^. Causal variants are thought to alter the regulatory activity of non-coding loci. However, a GWAS locus typically contains dozens of non-coding variants, each requiring high-throughput functional validation. Once causal variants are identified, pinpointing their target genes is also challenging, because non-coding loci can alter transcription of genes millions of base pairs away via chromatin loops^6–9^. Importantly, these variant-gene relationships are dynamically regulated in a cell type- and context-specific fashion^10,11,12–15^, highlighting the importance of understanding the functional impact of risk variants in the relevant cellular context.

Multiple lines of evidence suggest that AD risk variants promote disease by altering gene regulation in immune cells^16,17^. Previous studies have shown that genetic risk factors for AD are enriched in open chromatin regions in macrophages and microglia^13,18^. Moreover, peripheral monocytes and macrophages have been shown to infiltrate AD brains^19^, and complex crosstalk between peripheral and central immune cells has been proposed to contribute to neuroinflammation and disease progression in AD^20,21^. Finally, AD brains have been found to harbor specific subclasses of microglia known as disease associated microglia (DAMs) that exhibit a distinct proinflammatory expression profile and correlate with overall amyloid level and neurofibrillary tangle pathology^22–24,12–15^. Therefore, it is important to study the regulatory impact of AD risk variants in immune cells such as macrophages and microglia, not only under resting conditions but also in a proinflammatory state, to better model the pathogenic process of AD development.

Here we employed a massively parallel reporter assay (MPRA), a high-throughput technology for quantifying regulatory activity of genetic variants^25–29^, on 3,576 AD risk variants spanning 25 GWAS loci^30^ in resting and LPS+IN-Fγ-treated macrophages, which we refer to as “proinflammatory macrophages.” Empirical characterization via MPRA identified 47 putative causal AD risk variants across 12 loci that show both enhancer and allelic activity. To understand the regulatory impact of these variants, we leveraged gene regulatory networks using RNA-seq, H3K27ac ChIP-seq, ATAC-seq, and Hi-C datasets in resting and proinflammatory macrophages^31^. Together, we mapped empirically validated variants to 76 putative causal AD risk genes, which are enriched for aging-related molecular signatures and DAM signatures. Finally, we quantified the impact of a putative causal AD risk variant on transcription factor (TF) binding using electrophoretic mobility shift assays (EMSAs). These findings identify a set of putative causal variants and risk genes for AD, providing targets for further research and therapeutic development.

## Supplemental Table 5 for "Deciphering the functional impact of Alzheimer’s Disease-associated variants in resting and proinflammatory immune cells" (part 4 of 56)

### Sheet: Resting ABC (continued)
chr1	start1	end1	width1	strand1	chr2	start2	end2	width2	strand2	anchor1.id	anchor1.class	anchor1.activityBase	anchor2.TargetGene	anchor2.TargetGeneExpression	anchor2.TargetGeneIsExpressed	anchor2.id	hicCounts	ABCnumerator	ABCscore	pair
chr2	175240000	175245000	5001	*	chr2	175260000	175265000	5001	*	enh22787	genic	64.1714	SCRN3	699.875	TRUE	440	65.8426	4225.21	0.0378127	enh22787-SCRN3
chr2	175245000	175250000	5001	*	chr2	175260000	175265000	5001	*	enh22788	genic	72.5999	SCRN3	699.875	TRUE	440	67.2208	4880.23	0.0436746	enh22788-SCRN3
chr2	175250000	175255000	5001	*	chr2	175260000	175265000	5001	*	enh22789	genic	64.8221	SCRN3	699.875	TRUE	440	98.5295	6386.89	0.0571582	enh22789-SCRN3
chr2	175260000	175265000	5001	*	chr2	175260000	175265000	5001	*	enh22790	promoter	96.218	SCRN3	699.875	TRUE	440	339.203	32637.5	0.292082	enh22790-SCRN3
chr2	175240000	175245000	5001	*	chr2	175295000	175300000	5001	*	enh22787	genic	64.1714	GPR155	824.625	TRUE	441	22.9665	1473.79	0.0215493	enh22787-GPR155
chr2	175245000	175250000	5001	*	chr2	175295000	175300000	5001	*	enh22788	genic	72.5999	GPR155	824.625	TRUE	441	25.0505	1818.66	0.0265919	enh22788-GPR155
chr2	175260000	175265000	5001	*	chr2	175295000	175300000	5001	*	enh22790	promoter	96.218	GPR155	824.625	TRUE	441	38.347	3689.67	0.0539493	enh22790-GPR155
chr2	175325000	175330000	5001	*	chr2	175295000	175300000	5001	*	enh22791	genic	62.7213	GPR155	824.625	TRUE	441	33.3499	2091.75	0.0305849	enh22791-GPR155
chr2	175350000	175355000	5001	*	chr2	175295000	175300000	5001	*	enh22792	promoter	103.043	GPR155	824.625	TRUE	441	23.7507	2447.34	0.0357843	enh22792-GPR155
chr2	175355000	175360000	5001	*	chr2	175295000	175300000	5001	*	enh22793	intergenic	72.4628	GPR155	824.625	TRUE	441	19.2963	1398.26	0.020445	enh22793-GPR155
chr2	175385000	175390000	5001	*	chr2	175295000	175300000	5001	*	enh22795	intergenic	69.7905	GPR155	824.625	TRUE	441	23.3806	1631.74	0.0238589	enh22795-GPR155
chr2	175385000	175390000	5001	*	chr2	175295000	175300000	5001	*	enh22796	intergenic	62.7483	GPR155	824.625	TRUE	441	23.3806	1467.09	0.0214514	enh22796-GPR155
chr2	175410000	175415000	5001	*	chr2	175295000	175300000	5001	*	enh22797	intergenic	95.7798	GPR155	824.625	TRUE	441	23.4418	2245.25	0.0328294	enh22797-GPR155
chr2	175415000	175420000	5001	*	chr2	175295000	175300000	5001	*	enh22798	intergenic	70.4162	GPR155	824.625	TRUE	441	20.1318	1417.6	0.0207278	enh22798-GPR155
chr2	175350000	175355000	5001	*	chr2	175420000	175425000	5001	*	enh22792	promoter	103.043	WIPF1	2665	TRUE	442	22.7782	2347.13	0.021592	enh22792-WIPF1
chr2	175355000	175360000	5001	*	chr2	175420000	175425000	5001	*	enh22793	intergenic	72.4628	WIPF1	2665	TRUE	442	30.1201	2182.59	0.0200783	enh22793-WIPF1
chr2	175385000	175390000	5001	*	chr2	175420000	175425000	5001	*	enh22795	intergenic	69.7905	WIPF1	2665	TRUE	442	36.4249	2542.11	0.0233857	enh22795-WIPF1
chr2	175385000	175390000	5001	*	chr2	175420000	175425000	5001	*	enh22796	intergenic	62.7483	WIPF1	2665	TRUE	442	36.4249	2285.6	0.021026	enh22796-WIPF1
chr2	175410000	175415000	5001	*	chr2	175420000	175425000	5001	*	enh22797	intergenic	95.7798	WIPF1	2665	TRUE	442	81.5877	7814.45	0.0718877	enh22797-WIPF1
chr2	175415000	175420000	5001	*	chr2	175420000	175425000	5001	*	enh22798	intergenic	70.4162	WIPF1	2665	TRUE	442	189.883	13370.8	0.123003	enh22798-WIPF1
chr2	175430000	175435000	5001	*	chr2	175420000	175425000	5001	*	enh22799	genic	64.6923	WIPF1	2665	TRUE	442	101.882	6590.96	0.0606324	enh22799-WIPF1
chr2	175435000	175440000	5001	*	chr2	175420000	175425000	5001	*	enh22800	genic	72.4492	WIPF1	2665	TRUE	442	70.3167	5094.39	0.046865	enh22800-WIPF1
chr2	175440000	175445000	5001	*	chr2	175420000	175425000	5001	*	enh22801	genic	64.5457	WIPF1	2665	TRUE	442	61.174	3948.52	0.0363238	enh22801-WIPF1
chr2	175440000	175445000	5001	*	chr2	175420000	175425000	5001	*	enh22802	genic	65.1624	WIPF1	2665	TRUE	442	61.174	3986.25	0.0366708	enh22802-WIPF1
chr2	175495000	175500000	5001	*	chr2	175420000	175425000	5001	*	enh22810	promoter	108.918	WIPF1	2665	TRUE	442	20.3067	2211.77	0.0203468	enh22810-WIPF1
chr2	175560000	175565000	5001	*	chr2	175610000	175615000	5001	*	enh22818	intergenic	71.4205	CHRNA1	131.5	TRUE	443	42.146	3010.09	0.0234021	enh22818-CHRNA1
chr2	175560000	175565000	5001	*	chr2	175610000	175615000	5001	*	enh22819	intergenic	66.5384	CHRNA1	131.5	TRUE	443	42.146	2804.33	0.0218023	enh22819-CHRNA1
chr2	175580000	175585000	5001	*	chr2	175610000	175615000	5001	*	enh22820	intergenic	70.0331	CHRNA1	131.5	TRUE	443	42.5108	2977.17	0.0231461	enh22820-CHRNA1
chr2	175585000	175590000	5001	*	chr2	175610000	175615000	5001	*	enh22821	intergenic	69.6103	CHRNA1	131.5	TRUE	443	48.6507	3386.59	0.0263292	enh22821-CHRNA1
chr2	175600000	175605000	5001	*	chr2	175610000	175615000	5001	*	enh22822	intergenic	64.1899	CHRNA1	131.5	TRUE	443	96.1432	6171.42	0.0479799	enh22822-CHRNA1
chr2	175605000	175610000	5001	*	chr2	175610000	175615000	5001	*	enh22823	intergenic	53.8357	CHRNA1	131.5	TRUE	443	195.468	10523.2	0.0818128	enh22823-CHRNA1
chr2	175610000	175615000	5001	*	chr2	175610000	175615000	5001	*	enh22824	genic	63.6386	CHRNA1	131.5	TRUE	443	390.282	24837	0.193096	enh22824-CHRNA1
chr2	175615000	175620000	5001	*	chr2	175610000	175615000	5001	*	enh22825	genic	59.9437	CHRNA1	131.5	TRUE	443	158.633	9509.04	0.0739283	enh22825-CHRNA1
chr2	175615000	175620000	5001	*	chr2	175610000	175615000	5001	*	enh22826	genic	59.0963	CHRNA1	131.5	TRUE	443	158.633	9374.62	0.0728833	enh22826-CHRNA1
chr2	175625000	175630000	5001	*	chr2	175610000	175615000	5001	*	enh22827	promoter	67.8747	CHRNA1	131.5	TRUE	443	71.7078	4867.15	0.0378398	enh22827-CHRNA1
chr2	175635000	175640000	5001	*	chr2	175610000	175615000	5001	*	enh22828	intergenic	67.4109	CHRNA1	131.5	TRUE	443	41.3609	2788.17	0.0216767	enh22828-CHRNA1
chr2	175600000	175605000	5001	*	chr2	175660000	175665000	5001	*	enh22822	intergenic	64.1899	CHN1	999.875	TRUE	444	20.6357	1324.6	0.0275651	enh22822-CHN1
chr2	175605000	175610000	5001	*	chr2	175660000	175665000	5001	*	enh22823	intergenic	53.8357	CHN1	999.875	TRUE	444	20.6458	1111.48	0.02313	enh22823-CHN1
chr2	175610000	175615000	5001	*	chr2	175660000	175665000	5001	*	enh22824	genic	63.6386	CHN1	999.875	TRUE	444	25.1932	1603.26	0.0333639	enh22824-CHN1
chr2	175615000	175620000	5001	*	chr2	175660000	175665000	5001	*	enh22825	genic	59.9437	CHN1	999.875	TRUE	444	19.336	1159.07	0.0241204	enh22825-CHN1
chr2	175615000	175620000	5001	*	chr2	175660000	175665000	5001	*	enh22826	genic	59.0963	CHN1	999.875	TRUE	444	19.336	1142.69	0.0237794	enh22826-CHN1
chr2	175625000	175630000	5001	*	chr2	175660000	175665000	5001	*	enh22827	promoter	67.8747	CHN1	999.875	TRUE	444	18.0155	1222.79	0.0254464	enh22827-CHN1
chr2	175635000	175640000	5001	*	chr2	175660000	175665000	5001	*	enh22828	intergenic	67.4109	CHN1	999.875	TRUE	444	40.5611	2734.26	0.0569001	enh22828-CHN1
chr2	175640000	175645000	5001	*	chr2	175660000	175665000	5001	*	enh22829	intergenic	88.9618	CHN1	999.875	TRUE	444	48.1285	4281.6	0.0891004	enh22829-CHN1
chr2	175695000	175700000	5001	*	chr2	175660000	175665000	5001	*	enh22830	genic	55.3073	CHN1	999.875	TRUE	444	27.5805	1525.4	0.0317437	enh22830-CHN1
chr2	175700000	175705000	5001	*	chr2	175660000	175665000	5001	*	enh22831	genic	56.4287	CHN1	999.875	TRUE	444	34.8352	1965.71	0.0409065	enh22831-CHN1
chr2	175830000	175835000	5001	*	chr2	175660000	175665000	5001	*	enh22832	genic	57.7997	CHN1	999.875	TRUE	444	19.2963	1115.32	0.0232098	enh22832-CHN1
chr2	175860000	175865000	5001	*	chr2	175660000	175665000	5001	*	enh22833	genic	65.8994	CHN1	999.875	TRUE	444	19.7189	1299.46	0.0270419	enh22833-CHN1
chr2	175860000	175865000	5001	*	chr2	175935000	175940000	5001	*	enh22833	genic	65.8994	ATF2	2402.12	TRUE	445	15.2672	1006.1	0.0216699	enh22833-ATF2
chr2	175870000	175875000	5001	*	chr2	175935000	175940000	5001	*	enh22834	promoter	72.9631	ATF2	2402.12	TRUE	445	13.445	980.991	0.021129	enh22834-ATF2
chr2	175895000	175900000	5001	*	chr2	175935000	175940000	5001	*	enh22835	intergenic	66.7533	ATF2	2402.12	TRUE	445	26.196	1748.67	0.0376636	enh22835-ATF2
chr2	175910000	175915000	5001	*	chr2	175935000	175940000	5001	*	enh22836	intergenic	64.6417	ATF2	2402.12	TRUE	445	43.8934	2837.34	0.061112	enh22836-ATF2
chr2	176005000	176010000	5001	*	chr2	175935000	175940000	5001	*	enh22837	genic	77.4714	ATF2	2402.12	TRUE	445	23.0424	1785.13	0.0384489	enh22837-ATF2
chr2	176015000	176020000	5001	*	chr2	175935000	175940000	5001	*	enh22838	genic	61.6098	ATF2	2402.12	TRUE	445	18.4468	1136.5	0.0244785	enh22838-ATF2
chr2	176030000	176035000	5001	*	chr2	175935000	175940000	5001	*	enh22839	promoter	127.692	ATF2	2402.12	TRUE	445	12.8597	1642.08	0.0353678	enh22839-ATF2
chr2	176050000	176055000	5001	*	chr2	175935000	175940000	5001	*	enh22841	intergenic	67.5398	ATF2	2402.12	TRUE	445	14.4633	976.85	0.0210398	enh22841-ATF2
chr2	176005000	176010000	5001	*	chr2	176040000	176045000	5001	*	enh22837	genic	77.4714	ATP5G3	1157.38	TRUE	446	25.9606	2011.2	0.0261588	enh22837-ATP5G3
chr2	176015000	176020000	5001	*	chr2	176040000	176045000	5001	*	enh22838	genic	61.6098	ATP5G3	1157.38	TRUE	446	39.4876	2432.82	0.0316426	enh22838-ATP5G3
chr2	176030000	176035000	5001	*	chr2	176040000	176045000	5001	*	enh22839	promoter	127.692	ATP5G3	1157.38	TRUE	446	75.7011	9666.42	0.125727	enh22839-ATP5G3
chr2	176045000	176050000	5001	*	chr2	176040000	176045000	5001	*	enh22840	promoter	104.568	ATP5G3	1157.38	TRUE	446	159.958	16726.5	0.217554	enh22840-ATP5G3
chr2	176050000	176055000	5001	*	chr2	176040000	176045000	5001	*	enh22841	intergenic	67.5398	ATP5G3	1157.38	TRUE	446	75.9939	5132.62	0.0667577	enh22841-ATP5G3
chr2	176065000	176070000	5001	*	chr2	176040000	176045000	5001	*	enh22842	intergenic	62.4929	ATP5G3	1157.38	TRUE	446	24.6668	1541.5	0.0200496	enh22842-ATP5G3
chr2	176765000	176770000	5001	*	chr2	176785000	176790000	5001	*	enh22850	intergenic	62.8648	LNPK	1093.75	TRUE	447	48.0168	3018.57	0.0713623	enh22850-LNPK
chr2	176790000	176795000	5001	*	chr2	176785000	176790000	5001	*	enh22851	genic	65.518	LNPK	1093.75	TRUE	447	166.255	10892.7	0.257516	enh22851-LNPK
chr2	176865000	176870000	5001	*	chr2	176785000	176790000	5001	*	enh22852	promoter	105.369	LNPK	1093.75	TRUE	447	23.2062	2445.21	0.0578075	enh22852-LNPK
chr2	176880000	176885000	5001	*	chr2	176785000	176790000	5001	*	enh22853	intergenic	72.9757	LNPK	1093.75	TRUE	447	17.4845	1275.95	0.0301648	enh22853-LNPK
chr2	176900000	176905000	5001	*	chr2	176785000	176790000	5001	*	enh22854	intergenic	66.7619	LNPK	1093.75	TRUE	447	14.7395	984.036	0.0232637	enh22854-LNPK
chr2	176945000	176950000	5001	*	chr2	176785000	176790000	5001	*	enh22856	genic	76.8512	LNPK	1093.75	TRUE	447	11.3742	874.125	0.0206653	enh22856-LNPK
chr2	17695000	17700000	5001	*	chr2	17690000	17695000	5001	*	enh15845	promoter	59.3831	RAD51AP2	43	TRUE	448	183.572	10901.1	0.298097	enh15845-RAD51AP2
chr2	17720000	17725000	5001	*	chr2	17690000	17695000	5001	*	enh15846	intergenic	62.5026	RAD51AP2	43	TRUE	448	30.7967	1924.87	0.0526368	enh15846-RAD51AP2
chr2	17805000	17810000	5001	*	chr2	17690000	17695000	5001	*	enh15847	genic	62.0302	RAD51AP2	43	TRUE	448	17.9723	1114.83	0.0304856	enh15847-RAD51AP2
chr2	17820000	17825000	5001	*	chr2	17690000	17695000	5001	*	enh15848	genic	79.6528	RAD51AP2	43	TRUE	448	9.30322	741.027	0.0202638	enh15848-RAD51AP2
chr2	17835000	17840000	5001	*	chr2	17690000	17695000	5001	*	enh15851	intergenic	80.6438	RAD51AP2	43	TRUE	448	12.1857	982.698	0.0268725	enh15851-RAD51AP2
chr2	17935000	17940000	5001	*	chr2	17690000	17695000	5001	*	enh15852	promoter	118.66	RAD51AP2	43	TRUE	448	6.7973	806.568	0.0220561	enh15852-RAD51AP2
chr2	176865000	176870000	5001	*	chr2	176940000	176945000	5001	*	enh22852	promoter	105.369	EVX2	82.75	TRUE	449	18.6757	1967.84	0.0303172	enh22852-EVX2
chr2	176880000	176885000	5001	*	chr2	176940000	176945000	5001	*	enh22853	intergenic	72.9757	EVX2	82.75	TRUE	449	30.4256	2220.33	0.0342071	enh22853-EVX2
chr2	176900000	176905000	5001	*	chr2	176940000	176945000	5001	*	enh22854	intergenic	66.7619	EVX2	82.75	TRUE	449	41.2393	2753.22	0.0424169	enh22854-EVX2
chr2	176930000	176935000	5001	*	chr2	176940000	176945000	5001	*	enh22855	intergenic	61.6967	EVX2	82.75	TRUE	449	78.0869	4817.7	0.074223	enh22855-EVX2
chr2	176945000	176950000	5001	*	chr2	176940000	176945000	5001	*	enh22856	genic	76.8512	EVX2	82.75	TRUE	449	91.9786	7068.67	0.108902	enh22856-EVX2
chr2	176950000	176955000	5001	*	chr2	176940000	176945000	5001	*	enh22857	intergenic	61.8754	EVX2	82.75	TRUE	449	57.6247	3565.56	0.0549321	enh22857-EVX2
chr2	176950000	176955000	5001	*	chr2	176940000	176945000	5001	*	enh22858	intergenic	64.6341	EVX2	82.75	TRUE	449	57.6247	3724.52	0.0573812	enh22858-EVX2
chr2	176955000	176960000	5001	*	chr2	176940000	176945000	5001	*	enh22859	promoter	67.0314	EVX2	82.75	TRUE	449	46.7623	3134.54	0.0482917	enh22859-EVX2
chr2	176960000	176965000	5001	*	chr2	176940000	176945000	5001	*	enh22860	intergenic	73.4109	EVX2	82.75	TRUE	449	32.7583	2404.81	0.0370493	enh22860-EVX2
chr2	176945000	176950000	5001	*	chr2	176955000	176960000	5001	*	enh22856	genic	76.8512	HOXD13	67.375	TRUE	450	67.8556	5214.79	0.0410694	enh22856-HOXD13
chr2	176950000	176955000	5001	*	chr2	176955000	176960000	5001	*	enh22857	intergenic	61.8754	HOXD13	67.375	TRUE	450	199.051	12316.4	0.0969982	enh22857-HOXD13
chr2	176950000	176955000	5001	*	chr2	176955000	176960000	5001	*	enh22858	intergenic	64.6341	HOXD13	67.375	TRUE	450	199.051	12865.5	0.101323	enh22858-HOXD13
chr2	176955000	176960000	5001	*	chr2	176955000	176960000	5001	*	enh22859	promoter	67.0314	HOXD13	67.375	TRUE	450	512.116	34327.8	0.270351	enh22859-HOXD13
chr2	176960000	176965000	5001	*	chr2	176955000	176960000	5001	*	enh22860	intergenic	73.4109	HOXD13	67.375	TRUE	450	184.139	13517.8	0.106461	enh22860-HOXD13
chr2	176970000	176975000	5001	*	chr2	176955000	176960000	5001	*	enh22861	promoter	68.8637	HOXD13	67.375	TRUE	450	42.8005	2947.4	0.0232124	enh22861-HOXD13
chr2	176945000	176950000	5001	*	chr2	176960000	176965000	5001	*	enh22856	genic	76.8512	HOXD12	11.875	TRUE	451	53.505	4111.92	0.0371917	enh22856-HOXD12
chr2	176950000	176955000	5001	*	chr2	176960000	176965000	5001	*	enh22857	intergenic	61.8754	HOXD12	11.875	TRUE	451	67.326	4165.83	0.0376793	enh22857-HOXD12
chr2	176950000	176955000	5001	*	chr2	176960000	176965000	5001	*	enh22858	intergenic	64.6341	HOXD12	11.875	TRUE	451	67.326	4351.55	0.0393592	enh22858-HOXD12
chr2	176955000	176960000	5001	*	chr2	176960000	176965000	5001	*	enh22859	promoter	67.0314	HOXD12	11.875	TRUE	451	184.139	12343.1	0.111642	enh22859-HOXD12
chr2	176960000	176965000	5001	*	chr2	176960000	176965000	5001	*	enh22860	intergenic	73.4109	HOXD12	11.875	TRUE	451	353.768	25970.5	0.234899	enh22860-HOXD12
chr2	176970000	176975000	5001	*	chr2	176960000	176965000	5001	*	enh22861	promoter	68.8637	HOXD12	11.875	TRUE	451	97.9366	6744.28	0.061001	enh22861-HOXD12
chr2	176975000	176980000	5001	*	chr2	176960000	176965000	5001	*	enh22862	intergenic	64.696	HOXD12	11.875	TRUE	451	61.0814	3951.72	0.0357428	enh22862-HOXD12
chr2	176975000	176980000	5001	*	chr2	176960000	176965000	5001	*	enh22863	intergenic	63.77	HOXD12	11.875	TRUE	451	61.0814	3895.16	0.0352312	enh22863-HOXD12
chr2	176985000	176990000	5001	*	chr2	176960000	176965000	5001	*	enh22864	promoter	67.2571	HOXD12	11.875	TRUE	451	44.7917	3012.56	0.0272482	enh22864-HOXD12
chr2	176945000	176950000	5001	*	chr2	176970000	176975000	5001	*	enh22856	genic	76.8512	HOXD11	48.375	TRUE	452	36.5365	2807.87	0.025205	enh22856-HOXD11
chr2	176950000	176955000	5001	*	chr2	176970000	176975000	5001	*	enh22857	intergenic	61.8754	HOXD11	48.375	TRUE	452	41.0982	2542.97	0.0228271	enh22857-HOXD11
chr2	176950000	176955000	5001	*	chr2	176970000	176975000	5001	*	enh22858	intergenic	64.6341	HOXD11	48.375	TRUE	452	41.0982	2656.35	0.0238448	enh22858-HOXD11
chr2	176955000	176960000	5001	*	chr2	176970000	176975000	5001	*	enh22859	promoter	67.0314	HOXD11	48.375	TRUE	452	42.8005	2868.98	0.0257535	enh22859-HOXD11
chr2	176960000	176965000	5001	*	chr2	176970000	176975000	5001	*	enh22860	intergenic	73.4109	HOXD11	48.375	TRUE	452	97.9366	7189.62	0.064538	enh22860-HOXD11
chr2	176970000	176975000	5001	*	chr2	176970000	176975000	5001	*	enh22861	promoter	68.8637	HOXD11	48.375	TRUE	452	378.484	26063.8	0.233963	enh22861-HOXD11
chr2	176975000	176980000	5001	*	chr2	176970000	176975000	5001	*	enh22862	intergenic	64.696	HOXD11	48.375	TRUE	452	156.281	10110.8	0.0907598	enh22862-HOXD11
chr2	176975000	176980000	5001	*	chr2	176970000	176975000	5001	*	enh22863	intergenic	63.77	HOXD11	48.375	TRUE	452	156.281	9966.04	0.0894608	enh22863-HOXD11
chr2	176985000	176990000	5001	*	chr2	176970000	176975000	5001	*	enh22864	promoter	67.2571	HOXD11	48.375	TRUE	452	61.0381	4105.25	0.036851	enh22864-HOXD11
chr2	176990000	176995000	5001	*	chr2	176970000	176975000	5001	*	enh22865	promoter	69.9294	HOXD11	48.375	TRUE	452	32.3237	2260.38	0.0202904	enh22865-HOXD11
chr2	176955000	176960000	5001	*	chr2	176980000	176985000	5001	*	enh22859	promoter	67.0314	HOXD10	24.875	TRUE	453	35.3942	2372.52	0.0255581	enh22859-HOXD10
chr2	176960000	176965000	5001	*	chr2	176980000	176985000	5001	*	enh22860	intergenic	73.4109	HOXD10	24.875	TRUE	453	35.8608	2632.57	0.0283595	enh22860-HOXD10
chr2	176970000	176975000	5001	*	chr2	176980000	176985000	5001	*	enh22861	promoter	68.8637	HOXD10	24.875	TRUE	453	82.7469	5698.26	0.0613848	enh22861-HOXD10
chr2	176975000	176980000	5001	*	chr2	176980000	176985000	5001	*	enh22862	intergenic	64.696	HOXD10	24.875	TRUE	453	138.737	8975.71	0.0966912	enh22862-HOXD10
chr2	176975000	176980000	5001	*	chr2	176980000	176985000	5001	*	enh22863	intergenic	63.77	HOXD10	24.875	TRUE	453	138.737	8847.24	0.0953073	enh22863-HOXD10
chr2	176985000	176990000	5001	*	chr2	176980000	176985000	5001	*	enh22864	promoter	67.2571	HOXD10	24.875	TRUE	453	179.987	12105.4	0.130406	enh22864-HOXD10
chr2	176990000	176995000	5001	*	chr2	176980000	176985000	5001	*	enh22865	promoter	69.9294	HOXD10	24.875	TRUE	453	78.2518	5472.11	0.0589485	enh22865-HOXD10
chr2	176960000	176965000	5001	*	chr2	176985000	176990000	5001	*	enh22860	intergenic	73.4109	HOXD9	54.5	TRUE	454	44.7917	3288.2	0.0329109	enh22860-HOXD9
chr2	176970000	176975000	5001	*	chr2	176985000	176990000	5001	*	enh22861	promoter	68.8637	HOXD9	54.5	TRUE	454	61.0381	4203.31	0.04207	enh22861-HOXD9
chr2	176975000	176980000	5001	*	chr2	176985000	176990000	5001	*	enh22862	intergenic	64.696	HOXD9	54.5	TRUE	454	77.1213	4989.44	0.0499383	enh22862-HOXD9
chr2	176975000	176980000	5001	*	chr2	176985000	176990000	5001	*	enh22863	intergenic	63.77	HOXD9	54.5	TRUE	454	77.1213	4918.03	0.0492235	enh22863-HOXD9
chr2	176985000	176990000	5001	*	chr2	176985000	176990000	5001	*	enh22864	promoter	67.2571	HOXD9	54.5	TRUE	454	358.004	24078.3	0.240995	enh22864-HOXD9
chr2	176990000	176995000	5001	*	chr2	176985000	176990000	5001	*	enh22865	promoter	69.9294	HOXD9	54.5	TRUE	454	151.655	10605.2	0.106145	enh22865-HOXD9
chr2	177005000	177010000	5001	*	chr2	176985000	176990000	5001	*	enh22866	intergenic	65.8669	HOXD9	54.5	TRUE	454	38.6975	2548.88	0.0255113	enh22866-HOXD9
chr2	176960000	176965000	5001	*	chr2	176990000	176995000	5001	*	enh22860	intergenic	73.4109	HOXD8	66.875	TRUE	455	27.5879	2025.25	0.0218928	enh22860-HOXD8
chr2	176970000	176975000	5001	*	chr2	176990000	176995000	5001	*	enh22861	promoter	68.8637	HOXD8	66.875	TRUE	455	32.3237	2225.93	0.0240621	enh22861-HOXD8
chr2	176975000	176980000	5001	*	chr2	176990000	176995000	5001	*	enh22862	intergenic	64.696	HOXD8	66.875	TRUE	455	45.8564	2966.72	0.0320701	enh22862-HOXD8
chr2	176975000	176980000	5001	*	chr2	176990000	176995000	5001	*	enh22863	intergenic	63.77	HOXD8	66.875	TRUE	455	45.8564	2924.26	0.031611	enh22863-HOXD8
chr2	176985000	176990000	5001	*	chr2	176990000	176995000	5001	*	enh22864	promoter	67.2571	HOXD8	66.875	TRUE	455	151.655	10199.9	0.11026	enh22864-HOXD8
chr2	176990000	176995000	5001	*	chr2	176990000	176995000	5001	*	enh22865	promoter	69.9294	HOXD8	66.875	TRUE	455	325.903	22790.2	0.24636	enh22865-HOXD8
chr2	177005000	177010000	5001	*	chr2	176990000	176995000	5001	*	enh22866	intergenic	65.8669	HOXD8	66.875	TRUE	455	63.91	4209.56	0.045505	enh22866-HOXD8
chr2	177500000	177505000	5001	*	chr2	176990000	176995000	5001	*	enh22875	promoter	65.5032	HOXD8	66.875	TRUE	455	40.0202	2621.45	0.0283376	enh22875-HOXD8
chr2	176975000	176980000	5001	*	chr2	176995000	177000000	5001	*	enh22862	intergenic	64.696	HOXD-AS2	27.125	TRUE	456	28.1266	1819.68	0.0312209	enh22862-HOXD-AS2
chr2	176975000	176980000	5001	*	chr2	176995000	177000000	5001	*	enh22863	intergenic	63.77	HOXD-AS2	27.125	TRUE	456	28.1266	1793.63	0.0307741	enh22863-HOXD-AS2
chr2	176985000	176990000	5001	*	chr2	176995000	177000000	5001	*	enh22864	promoter	67.2571	HOXD-AS2	27.125	TRUE	456	61.5734	4141.25	0.071053	enh22864-HOXD-AS2
chr2	176990000	176995000	5001	*	chr2	176995000	177000000	5001	*	enh22865	promoter	69.9294	HOXD-AS2	27.125	TRUE	456	100.246	7010.14	0.120276	enh22865-HOXD-AS2
chr2	177005000	177010000	5001	*	chr2	176995000	177000000	5001	*	enh22866	intergenic	65.8669	HOXD-AS2	27.125	TRUE	456	61.1306	4026.49	0.069084	enh22866-HOXD-AS2
chr2	177040000	177045000	5001	*	chr2	176995000	177000000	5001	*	enh22867	promoter	62.3312	HOXD-AS2	27.125	TRUE	456	40.0911	2498.93	0.0428751	enh22867-HOXD-AS2
chr2	177315000	177320000	5001	*	chr2	176995000	177000000	5001	*	enh22871	intergenic	60.3907	HOXD-AS2	27.125	TRUE	456	37.2664	2250.54	0.0386134	enh22871-HOXD-AS2
chr2	177500000	177505000	5001	*	chr2	176995000	177000000	5001	*	enh22875	promoter	65.5032	HOXD-AS2	27.125	TRUE	456	27.2743	1786.55	0.0306526	enh22875-HOXD-AS2
chr2	177515000	177520000	5001	*	chr2	176995000	177000000	5001	*	enh22876	genic	60.8195	HOXD-AS2	27.125	TRUE	456	30.8082	1873.74	0.0321485	enh22876-HOXD-AS2
chr2	177515000	177520000	5001	*	chr2	176995000	177000000	5001	*	enh22877	genic	57.4769	HOXD-AS2	27.125	TRUE	456	30.8082	1770.76	0.0303816	enh22877-HOXD-AS2
chr2	176975000	176980000	5001	*	chr2	177015000	177020000	5001	*	enh22862	intergenic	64.696	HOXD4	15.125	TRUE	457	16.5044	1067.77	0.0218438	enh22862-HOXD4
chr2	176975000	176980000	5001	*	chr2	177015000	177020000	5001	*	enh22863	intergenic	63.77	HOXD4	15.125	TRUE	457	16.5044	1052.48	0.0215312	enh22863-HOXD4
chr2	176985000	176990000	5001	*	chr2	177015000	177020000	5001	*	enh22864	promoter	67.2571	HOXD4	15.125	TRUE	457	25.8076	1735.74	0.0355089	enh22864-HOXD4
chr2	176990000	176995000	5001	*	chr2	177015000	177020000	5001	*	enh22865	promoter	69.9294	HOXD4	15.125	TRUE	457	36.3969	2545.21	0.0520686	enh22865-HOXD4
chr2	177005000	177010000	5001	*	chr2	177015000	177020000	5001	*	enh22866	intergenic	65.8669	HOXD4	15.125	TRUE	457	95.506	6290.68	0.128691	enh22866-HOXD4
chr2	177040000	177045000	5001	*	chr2	177015000	177020000	5001	*	enh22867	promoter	62.3312	HOXD4	15.125	TRUE	457	46.5154	2899.36	0.0593136	enh22867-HOXD4
chr2	177130000	177135000	5001	*	chr2	177015000	177020000	5001	*	enh22868	promoter	87.7141	HOXD4	15.125	TRUE	457	16.6541	1460.8	0.0298843	enh22868-HOXD4
chr2	177160000	177165000	5001	*	chr2	177015000	177020000	5001	*	enh22869	genic	58.4511	HOXD4	15.125	TRUE	457	18.1025	1058.11	0.0216463	enh22869-HOXD4
chr2	177315000	177320000	5001	*	chr2	177015000	177020000	5001	*	enh22871	intergenic	60.3907	HOXD4	15.125	TRUE	457	18.0407	1089.49	0.0222882	enh22871-HOXD4
chr2	177515000	177520000	5001	*	chr2	177015000	177020000	5001	*	enh22876	genic	60.8195	HOXD4	15.125	TRUE	457	25.1799	1531.43	0.0313292	enh22876-HOXD4
chr2	177515000	177520000	5001	*	chr2	177015000	177020000	5001	*	enh22877	genic	57.4769	HOXD4	15.125	TRUE	457	25.1799	1447.27	0.0296074	enh22877-HOXD4
chr2	176960000	176965000	5001	*	chr2	177025000	177030000	5001	*	enh22860	intergenic	73.4109	HOXD3	44.125	TRUE	458	15.1293	1110.66	0.0244585	enh22860-HOXD3
chr2	176970000	176975000	5001	*	chr2	177025000	177030000	5001	*	enh22861	promoter	68.8637	HOXD3	44.125	TRUE	458	16.0852	1107.68	0.024393	enh22861-HOXD3
chr2	176975000	176980000	5001	*	chr2	177025000	177030000	5001	*	enh22862	intergenic	64.696	HOXD3	44.125	TRUE	458	14.5474	941.157	0.0207258	enh22862-HOXD3
chr2	176975000	176980000	5001	*	chr2	177025000	177030000	5001	*	enh22863	intergenic	63.77	HOXD3	44.125	TRUE	458	14.5474	927.686	0.0204291	enh22863-HOXD3
chr2	176985000	176990000	5001	*	chr2	177025000	177030000	5001	*	enh22864	promoter	67.2571	HOXD3	44.125	TRUE	458	25.6912	1727.92	0.0380515	enh22864-HOXD3
chr2	176990000	176995000	5001	*	chr2	177025000	177030000	5001	*	enh22865	promoter	69.9294	HOXD3	44.125	TRUE	458	20.5868	1439.62	0.0317028	enh22865-HOXD3
chr2	177005000	177010000	5001	*	chr2	177025000	177030000	5001	*	enh22866	intergenic	65.8669	HOXD3	44.125	TRUE	458	51.0528	3362.69	0.0740518	enh22866-HOXD3
chr2	177040000	177045000	5001	*	chr2	177025000	177030000	5001	*	enh22867	promoter	62.3312	HOXD3	44.125	TRUE	458	68.8598	4292.11	0.0945192	enh22867-HOXD3
chr2	177130000	177135000	5001	*	chr2	177025000	177030000	5001	*	enh22868	promoter	87.7141	HOXD3	44.125	TRUE	458	16.8381	1476.94	0.0325245	enh22868-HOXD3
chr2	177315000	177320000	5001	*	chr2	177025000	177030000	5001	*	enh22871	intergenic	60.3907	HOXD3	44.125	TRUE	458	18.3675	1109.23	0.024427	enh22871-HOXD3
chr2	177500000	177505000	5001	*	chr2	177025000	177030000	5001	*	enh22875	promoter	65.5032	HOXD3	44.125	TRUE	458	16.5959	1087.09	0.0239394	enh22875-HOXD3
chr2	177515000	177520000	5001	*	chr2	177025000	177030000	5001	*	enh22876	genic	60.8195	HOXD3	44.125	TRUE	458	27.7177	1685.78	0.0371235	enh22876-HOXD3
chr2	177515000	177520000	5001	*	chr2	177025000	177030000	5001	*	enh22877	genic	57.4769	HOXD3	44.125	TRUE	458	27.7177	1593.13	0.0350832	enh22877-HOXD3
chr2	176970000	176975000	5001	*	chr2	177035000	177040000	5001	*	enh22861	promoter	68.8637	HAGLR	48.125	TRUE	459	16.5348	1138.65	0.0205835	enh22861-HAGLR
chr2	176975000	176980000	5001	*	chr2	177035000	177040000	5001	*	enh22862	intergenic	64.696	HAGLR	48.125	TRUE	459	20.8916	1351.61	0.0244332	enh22862-HAGLR
chr2	176975000	176980000	5001	*	chr2	177035000	177040000	5001	*	enh22863	intergenic	63.77	HAGLR	48.125	TRUE	459	20.8916	1332.26	0.0240835	enh22863-HAGLR
chr2	176985000	176990000	5001	*	chr2	177035000	177040000	5001	*	enh22864	promoter	67.2571	HAGLR	48.125	TRUE	459	18.9473	1274.34	0.0230365	enh22864-HAGLR
chr2	176990000	176995000	5001	*	chr2	177035000	177040000	5001	*	enh22865	promoter	69.9294	HAGLR	48.125	TRUE	459	24.0133	1679.24	0.0303558	enh22865-HAGLR
chr2	177005000	177010000	5001	*	chr2	177035000	177040000	5001	*	enh22866	intergenic	65.8669	HAGLR	48.125	TRUE	459	25.8815	1704.73	0.0308167	enh22866-HAGLR
chr2	177040000	177045000	5001	*	chr2	177035000	177040000	5001	*	enh22867	promoter	62.3312	HAGLR	48.125	TRUE	459	210.345	13111.1	0.237011	enh22867-HAGLR
chr2	177315000	177320000	5001	*	chr2	177035000	177040000	5001	*	enh22871	intergenic	60.3907	HAGLR	48.125	TRUE	459	20.7603	1253.73	0.0226639	enh22871-HAGLR
chr2	177500000	177505000	5001	*	chr2	177035000	177040000	5001	*	enh22875	promoter	65.5032	HAGLR	48.125	TRUE	459	17.5574	1150.07	0.02079	enh22875-HAGLR
chr2	176985000	176990000	5001	*	chr2	177040000	177045000	5001	*	enh22864	promoter	67.2571	HAGLROS	32.25	TRUE	460	19.5523	1315.03	0.0205843	enh22864-HAGLROS
chr2	176990000	176995000	5001	*	chr2	177040000	177045000	5001	*	enh22865	promoter	69.9294	HAGLROS	32.25	TRUE	460	20.723	1449.15	0.0226836	enh22865-HAGLROS
chr2	177005000	177010000	5001	*	chr2	177040000	177045000	5001	*	enh22866	intergenic	65.8669	HAGLROS	32.25	TRUE	460	34.2423	2255.43	0.0353045	enh22866-HAGLROS
chr2	177040000	177045000	5001	*	chr2	177040000	177045000	5001	*	enh22867	promoter	62.3312	HAGLROS	32.25	TRUE	460	418.031	26056.4	0.407863	enh22867-HAGLROS
chr2	176960000	176965000	5001	*	chr2	177050000	177055000	5001	*	enh22860	intergenic	73.4109	HOXD1	19.875	TRUE	461	13.5899	997.651	0.0277021	enh22860-HOXD1
chr2	176970000	176975000	5001	*	chr2	177050000	177055000	5001	*	enh22861	promoter	68.8637	HOXD1	19.875	TRUE	461	19.9099	1371.07	0.038071	enh22861-HOXD1
chr2	176985000	176990000	5001	*	chr2	177050000	177055000	5001	*	enh22864	promoter	67.2571	HOXD1	19.875	TRUE	461	11.8008	793.689	0.0220386	enh22864-HOXD1
chr2	176990000	176995000	5001	*	chr2	177050000	177055000	5001	*	enh22865	promoter	69.9294	HOXD1	19.875	TRUE	461	28.2425	1974.98	0.05484	enh22865-HOXD1
chr2	177005000	177010000	5001	*	chr2	177050000	177055000	5001	*	enh22866	intergenic	65.8669	HOXD1	19.875	TRUE	461	20.913	1377.47	0.0382488	enh22866-HOXD1
chr2	177040000	177045000	5001	*	chr2	177050000	177055000	5001	*	enh22867	promoter	62.3312	HOXD1	19.875	TRUE	461	73.3439	4571.62	0.126942	enh22867-HOXD1
chr2	177130000	177135000	5001	*	chr2	177050000	177055000	5001	*	enh22868	promoter	87.7141	HOXD1	19.875	TRUE	461	17.1344	1502.93	0.0417324	enh22868-HOXD1
chr2	177315000	177320000	5001	*	chr2	177050000	177055000	5001	*	enh22871	intergenic	60.3907	HOXD1	19.875	TRUE	461	16.4986	996.365	0.0276664	enh22871-HOXD1
chr2	177360000	177365000	5001	*	chr2	177050000	177055000	5001	*	enh22874	intergenic	59.6579	HOXD1	19.875	TRUE	461	13.2314	789.355	0.0219183	enh22874-HOXD1
chr2	177500000	177505000	5001	*	chr2	177050000	177055000	5001	*	enh22875	promoter	65.5032	HOXD1	19.875	TRUE	461	12.1969	798.936	0.0221843	enh22875-HOXD1
chr2	177130000	177135000	5001	*	chr2	177130000	177135000	5001	*	enh22868	promoter	87.7141	MTX2	627.625	TRUE	462	600.995	52715.8	0.64504	enh22868-MTX2
chr2	177160000	177165000	5001	*	chr2	177130000	177135000	5001	*	enh22869	genic	58.4511	MTX2	627.625	TRUE	462	30.2602	1768.74	0.0216426	enh22869-MTX2
chr2	17695000	17700000	5001	*	chr2	17720000	17725000	5001	*	enh15845	promoter	59.3831	VSNL1	964.25	TRUE	463	36.5936	2173.04	0.0384082	enh15845-VSNL1
chr2	17720000	17725000	5001	*	chr2	17720000	17725000	5001	*	enh15846	intergenic	62.5026	VSNL1	964.25	TRUE	463	439.25	27454.3	0.48525	enh15846-VSNL1
chr2	17820000	17825000	5001	*	chr2	17720000	17725000	5001	*	enh15848	genic	79.6528	VSNL1	964.25	TRUE	463	16.6907	1329.46	0.023498	enh15848-VSNL1
chr2	17825000	17830000	5001	*	chr2	17720000	17725000	5001	*	enh15849	genic	70.4727	VSNL1	964.25	TRUE	463	19.8893	1401.65	0.024774	enh15849-VSNL1
chr2	17830000	17835000	5001	*	chr2	17720000	17725000	5001	*	enh15850	genic	80.7892	VSNL1	964.25	TRUE	463	14.4728	1169.25	0.0206662	enh15850-VSNL1
chr2	17835000	17840000	5001	*	chr2	17720000	17725000	5001	*	enh15851	intergenic	80.6438	VSNL1	964.25	TRUE	463	14.2944	1152.75	0.0203747	enh15851-VSNL1
chr2	176985000	176990000	5001	*	chr2	177490000	177495000	5001	*	enh22864	promoter	67.2571	LINC01116	42.375	TRUE	464	19.5498	1314.86	0.0341267	enh22864-LINC01116
chr2	176990000	176995000	5001	*	chr2	177490000	177495000	5001	*	enh22865	promoter	69.9294	LINC01116	42.375	TRUE	464	24.4681	1711.04	0.0444094	enh22865-LINC01116
chr2	177005000	177010000	5001	*	chr2	177490000	177495000	5001	*	enh22866	intergenic	65.8669	LINC01116	42.375	TRUE	464	15.2848	1006.76	0.02613	enh22866-LINC01116
chr2	177040000	177045000	5001	*	chr2	177490000	177495000	5001	*	enh22867	promoter	62.3312	LINC01116	42.375	TRUE	464	13.0184	811.452	0.0210609	enh22867-LINC01116
chr2	177130000	177135000	5001	*	chr2	177490000	177495000	5001	*	enh22868	promoter	87.7141	LINC01116	42.375	TRUE	464	11.2642	988.026	0.0256438	enh22868-LINC01116
chr2	177315000	177320000	5001	*	chr2	177490000	177495000	5001	*	enh22871	intergenic	60.3907	LINC01116	42.375	TRUE	464	18.6357	1125.43	0.02921	enh22871-LINC01116
chr2	177360000	177365000	5001	*	chr2	177490000	177495000	5001	*	enh22874	intergenic	59.6579	LINC01116	42.375	TRUE	464	19.5711	1167.57	0.0303039	enh22874-LINC01116
chr2	177500000	177505000	5001	*	chr2	177490000	177495000	5001	*	enh22875	promoter	65.5032	LINC01116	42.375	TRUE	464	81.5455	5341.49	0.138636	enh22875-LINC01116
chr2	177515000	177520000	5001	*	chr2	177490000	177495000	5001	*	enh22876	genic	60.8195	LINC01116	42.375	TRUE	464	26.201	1593.53	0.0413595	enh22876-LINC01116
chr2	177515000	177520000	5001	*	chr2	177490000	177495000	5001	*	enh22877	genic	57.4769	LINC01116	42.375	TRUE	464	26.201	1505.95	0.0390864	enh22877-LINC01116
chr2	176985000	176990000	5001	*	chr2	177500000	177505000	5001	*	enh22864	promoter	67.2571	LINC01117	123.75	TRUE	465	23.4108	1574.54	0.0248934	enh22864-LINC01117
chr2	176990000	176995000	5001	*	chr2	177500000	177505000	5001	*	enh22865	promoter	69.9294	LINC01117	123.75	TRUE	465	40.0202	2798.59	0.0442455	enh22865-LINC01117
chr2	177005000	177010000	5001	*	chr2	177500000	177505000	5001	*	enh22866	intergenic	65.8669	LINC01117	123.75	TRUE	465	29.8278	1964.66	0.0310612	enh22866-LINC01117
chr2	177500000	177505000	5001	*	chr2	177500000	177505000	5001	*	enh22875	promoter	65.5032	LINC01117	123.75	TRUE	465	344.129	22541.5	0.35638	enh22875-LINC01117
chr2	177515000	177520000	5001	*	chr2	177500000	177505000	5001	*	enh22876	genic	60.8195	LINC01117	123.75	TRUE	465	45.8781	2790.28	0.0441142	enh22876-LINC01117
chr2	177515000	177520000	5001	*	chr2	177500000	177505000	5001	*	enh22877	genic	57.4769	LINC01117	123.75	TRUE	465	45.8781	2636.93	0.0416897	enh22877-LINC01117
chr2	178030000	178035000	5001	*	chr2	178075000	178080000	5001	*	enh22881	intergenic	78.6483	HNRNPA3	2313.38	TRUE	466	48.8574	3842.55	0.0276626	enh22881-HNRNPA3
chr2	178030000	178035000	5001	*	chr2	178075000	178080000	5001	*	enh22882	intergenic	75.2482	HNRNPA3	2313.38	TRUE	466	48.8574	3676.43	0.0264667	enh22882-HNRNPA3
chr2	178035000	178040000	5001	*	chr2	178075000	178080000	5001	*	enh22883	intergenic	85.4893	HNRNPA3	2313.38	TRUE	466	48.7838	4170.49	0.0300234	enh22883-HNRNPA3
chr2	178050000	178055000	5001	*	chr2	178075000	178080000	5001	*	enh22884	intergenic	72.184	HNRNPA3	2313.38	TRUE	466	63.0217	4549.15	0.0327494	enh22884-HNRNPA3
chr2	178075000	178080000	5001	*	chr2	178075000	178080000	5001	*	enh22885	promoter	131.651	HNRNPA3	2313.38	TRUE	466	371.899	48960.7	0.352469	enh22885-HNRNPA3
chr2	178085000	178090000	5001	*	chr2	178075000	178080000	5001	*	enh22886	intergenic	68.2793	HNRNPA3	2313.38	TRUE	466	89.3286	6099.29	0.0439089	enh22886-HNRNPA3
chr2	178090000	178095000	5001	*	chr2	178075000	178080000	5001	*	enh22887	intergenic	69.9262	HNRNPA3	2313.38	TRUE	466	70.0883	4901.01	0.0352824	enh22887-HNRNPA3
chr2	178090000	178095000	5001	*	chr2	178075000	178080000	5001	*	enh22888	intergenic	78.2385	HNRNPA3	2313.38	TRUE	466	70.0883	5483.6	0.0394765	enh22888-HNRNPA3
chr2	178100000	178105000	5001	*	chr2	178075000	178080000	5001	*	enh22889	genic	101.509	HNRNPA3	2313.38	TRUE	466	46.6764	4738.09	0.0341095	enh22889-HNRNPA3
chr2	178105000	178110000	5001	*	chr2	178075000	178080000	5001	*	enh22890	genic	81.7711	HNRNPA3	2313.38	TRUE	466	41.8312	3420.59	0.0246249	enh22890-HNRNPA3
chr2	178125000	178130000	5001	*	chr2	178075000	178080000	5001	*	enh22892	promoter	137.7	HNRNPA3	2313.38	TRUE	466	37.1243	5112.01	0.0368014	enh22892-HNRNPA3
chr2	178075000	178080000	5001	*	chr2	178095000	178100000	5001	*	enh22885	promoter	131.651	NFE2L2	3673.38	TRUE	467	51.3232	6756.73	0.0518095	enh22885-NFE2L2
chr2	178085000	178090000	5001	*	chr2	178095000	178100000	5001	*	enh22886	intergenic	68.2793	NFE2L2	3673.38	TRUE	467	92.226	6297.13	0.0482854	enh22886-NFE2L2
chr2	178090000	178095000	5001	*	chr2	178095000	178100000	5001	*	enh22887	intergenic	69.9262	NFE2L2	3673.38	TRUE	467	181.861	12716.9	0.097511	enh22887-NFE2L2
chr2	178090000	178095000	5001	*	chr2	178095000	178100000	5001	*	enh22888	intergenic	78.2385	NFE2L2	3673.38	TRUE	467	181.861	14228.6	0.109102	enh22888-NFE2L2
chr2	178100000	178105000	5001	*	chr2	178095000	178100000	5001	*	enh22889	genic	101.509	NFE2L2	3673.38	TRUE	467	207.715	21085	0.161677	enh22889-NFE2L2
chr2	178105000	178110000	5001	*	chr2	178095000	178100000	5001	*	enh22890	genic	81.7711	NFE2L2	3673.38	TRUE	467	90.5818	7406.97	0.0567955	enh22890-NFE2L2
chr2	178115000	178120000	5001	*	chr2	178095000	178100000	5001	*	enh22891	genic	79.428	NFE2L2	3673.38	TRUE	467	52.8692	4199.3	0.0321995	enh22891-NFE2L2
chr2	178125000	178130000	5001	*	chr2	178095000	178100000	5001	*	enh22892	promoter	137.7	NFE2L2	3673.38	TRUE	467	54.9512	7566.77	0.0580208	enh22892-NFE2L2
chr2	178145000	178150000	5001	*	chr2	178095000	178100000	5001	*	enh22893	intergenic	93.6708	NFE2L2	3673.38	TRUE	467	29.7073	2782.71	0.0213373	enh22893-NFE2L2
chr2	178030000	178035000	5001	*	chr2	178145000	178150000	5001	*	enh22881	intergenic	78.6483	LOC100130691	1567.88	TRUE	468	34.3675	2702.94	0.0228423	enh22881-LOC100130691
chr2	178030000	178035000	5001	*	chr2	178145000	178150000	5001	*	enh22882	intergenic	75.2482	LOC100130691	1567.88	TRUE	468	34.3675	2586.09	0.0218548	enh22882-LOC100130691
chr2	178075000	178080000	5001	*	chr2	178145000	178150000	5001	*	enh22885	promoter	131.651	LOC100130691	1567.88	TRUE	468	27.5151	3622.38	0.0306124	enh22885-LOC100130691
chr2	178100000	178105000	5001	*	chr2	178145000	178150000	5001	*	enh22889	genic	101.509	LOC100130691	1567.88	TRUE	468	36.404	3695.34	0.031229	enh22889-LOC100130691
chr2	178105000	178110000	5001	*	chr2	178145000	178150000	5001	*	enh22890	genic	81.7711	LOC100130691	1567.88	TRUE	468	30.8072	2519.14	0.021289	enh22890-LOC100130691
chr2	178125000	178130000	5001	*	chr2	178145000	178150000	5001	*	enh22892	promoter	137.7	LOC100130691	1567.88	TRUE	468	40.6005	5590.69	0.0472464	enh22892-LOC100130691
chr2	178145000	178150000	5001	*	chr2	178145000	178150000	5001	*	enh22893	intergenic	93.6708	LOC100130691	1567.88	TRUE	468	392.646	36779.5	0.31082	enh22893-LOC100130691
chr2	178150000	178155000	5001	*	chr2	178145000	178150000	5001	*	enh22894	genic	59.41	LOC100130691	1567.88	TRUE	468	174.462	10364.8	0.0875919	enh22894-LOC100130691
chr2	178190000	178195000	5001	*	chr2	178145000	178150000	5001	*	enh22896	genic	70.6746	LOC100130691	1567.88	TRUE	468	41.9247	2963.01	0.0250401	enh22896-LOC100130691
chr2	178190000	178195000	5001	*	chr2	178145000	178150000	5001	*	enh22897	genic	69.6744	LOC100130691	1567.88	TRUE	468	41.9247	2921.08	0.0246858	enh22897-LOC100130691
chr2	178195000	178200000	5001	*	chr2	178255000	178260000	5001	*	enh22898	genic	73.5194	AGPS	1798.88	TRUE	469	32.4426	2385.16	0.0234117	enh22898-AGPS
chr2	178215000	178220000	5001	*	chr2	178255000	178260000	5001	*	enh22899	genic	85.4932	AGPS	1798.88	TRUE	469	37.4332	3200.28	0.0314126	enh22899-AGPS
chr2	178255000	178260000	5001	*	chr2	178255000	178260000	5001	*	enh22900	promoter	96.3014	AGPS	1798.88	TRUE	469	415.075	39972.3	0.392351	enh22900-AGPS
chr2	178260000	178265000	5001	*	chr2	178255000	178260000	5001	*	enh22901	genic	78.8296	AGPS	1798.88	TRUE	469	118.539	9344.38	0.0917205	enh22901-AGPS
chr2	178280000	178285000	5001	*	chr2	178255000	178260000	5001	*	enh22902	genic	62.0904	AGPS	1798.88	TRUE	469	44.1298	2740.04	0.0268951	enh22902-AGPS
chr2	178035000	178040000	5001	*	chr2	178410000	178415000	5001	*	enh22883	intergenic	85.4893	TTC30B	739	TRUE	470	13.7354	1174.23	0.0222909	enh22883-TTC30B
chr2	178075000	178080000	5001	*	chr2	178410000	178415000	5001	*	enh22885	promoter	131.651	TTC30B	739	TRUE	470	8.77067	1154.66	0.0219195	enh22885-TTC30B
chr2	178125000	178130000	5001	*	chr2	178410000	178415000	5001	*	enh22892	promoter	137.7	TTC30B	739	TRUE	470	8.55594	1178.15	0.0223653	enh22892-TTC30B
chr2	178195000	178200000	5001	*	chr2	178410000	178415000	5001	*	enh22898	genic	73.5194	TTC30B	739	TRUE	470	16.1437	1186.88	0.022531	enh22898-TTC30B
chr2	178415000	178420000	5001	*	chr2	178410000	178415000	5001	*	enh22905	promoter	105.59	TTC30B	739	TRUE	470	129.183	13640.5	0.258943	enh22905-TTC30B
chr2	178480000	178485000	5001	*	chr2	178410000	178415000	5001	*	enh22906	promoter	94.9607	TTC30B	739	TRUE	470	22.5849	2144.68	0.0407134	enh22906-TTC30B
chr2	17805000	17810000	5001	*	chr2	17845000	17850000	5001	*	enh15847	genic	62.0302	SMC6	1576.62	TRUE	471	32.8817	2039.66	0.0335492	enh15847-SMC6
chr2	17820000	17825000	5001	*	chr2	17845000	17850000	5001	*	enh15848	genic	79.6528	SMC6	1576.62	TRUE	471	46.6112	3712.71	0.0610682	enh15848-SMC6
chr2	17825000	17830000	5001	*	chr2	17845000	17850000	5001	*	enh15849	genic	70.4727	SMC6	1576.62	TRUE	471	59.7811	4212.94	0.0692962	enh15849-SMC6
chr2	17830000	17835000	5001	*	chr2	17845000	17850000	5001	*	enh15850	genic	80.7892	SMC6	1576.62	TRUE	471	74.3168	6003.99	0.0987562	enh15850-SMC6
chr2	17835000	17840000	5001	*	chr2	17845000	17850000	5001	*	enh15851	intergenic	80.6438	SMC6	1576.62	TRUE	471	90.5503	7302.32	0.120112	enh15851-SMC6
chr2	17935000	17940000	5001	*	chr2	17845000	17850000	5001	*	enh15852	promoter	118.66	SMC6	1576.62	TRUE	471	12.9336	1534.7	0.0252435	enh15852-SMC6
chr2	17985000	17990000	5001	*	chr2	17845000	17850000	5001	*	enh15855	intergenic	84.4645	SMC6	1576.62	TRUE	471	17.9357	1514.93	0.0249182	enh15855-SMC6
chr2	178415000	178420000	5001	*	chr2	178475000	178480000	5001	*	enh22905	promoter	105.59	TTC30A	553.75	TRUE	472	36.4762	3851.52	0.061662	enh22905-TTC30A
chr2	178480000	178485000	5001	*	chr2	178475000	178480000	5001	*	enh22906	promoter	94.9607	TTC30A	553.75	TRUE	472	164.73	15642.9	0.250439	enh22906-TTC30A
chr2	178495000	178500000	5001	*	chr2	178475000	178480000	5001	*	enh22907	genic	57.4331	TTC30A	553.75	TRUE	472	47.5324	2729.94	0.0437057	enh22907-TTC30A
chr2	178495000	178500000	5001	*	chr2	178475000	178480000	5001	*	enh22908	genic	67.021	TTC30A	553.75	TRUE	472	47.5324	3185.67	0.0510019	enh22908-TTC30A
chr2	178415000	178420000	5001	*	chr2	178485000	178490000	5001	*	enh22905	promoter	105.59	PDE11A	2455.25	TRUE	473	38.236	4037.34	0.0612152	enh22905-PDE11A
chr2	178480000	178485000	5001	*	chr2	178485000	178490000	5001	*	enh22906	promoter	94.9607	PDE11A	2455.25	TRUE	473	171.807	16314.9	0.247371	enh22906-PDE11A
chr2	178495000	178500000	5001	*	chr2	178485000	178490000	5001	*	enh22907	genic	57.4331	PDE11A	2455.25	TRUE	473	84.4315	4849.17	0.0735243	enh22907-PDE11A
chr2	178495000	178500000	5001	*	chr2	178485000	178490000	5001	*	enh22908	genic	67.021	PDE11A	2455.25	TRUE	473	84.4315	5658.69	0.0857985	enh22908-PDE11A
chr2	178035000	178040000	5001	*	chr2	178535000	178540000	5001	*	enh22883	intergenic	85.4893	LOC105373764	256	TRUE	474	8.53176	729.374	0.0209132	enh22883-LOC105373764
chr2	178415000	178420000	5001	*	chr2	178535000	178540000	5001	*	enh22905	promoter	105.59	LOC105373764	256	TRUE	474	15.2574	1611.03	0.0461926	enh22905-LOC105373764
chr2	178480000	178485000	5001	*	chr2	178535000	178540000	5001	*	enh22906	promoter	94.9607	LOC105373764	256	TRUE	474	24.2804	2305.68	0.0661104	enh22906-LOC105373764
chr2	178495000	178500000	5001	*	chr2	178535000	178540000	5001	*	enh22907	genic	57.4331	LOC105373764	256	TRUE	474	25.6888	1475.39	0.0423036	enh22907-LOC105373764
chr2	178495000	178500000	5001	*	chr2	178535000	178540000	5001	*	enh22908	genic	67.021	LOC105373764	256	TRUE	474	25.6888	1721.69	0.0493657	enh22908-LOC105373764
chr2	178575000	178580000	5001	*	chr2	178535000	178540000	5001	*	enh22909	genic	59.682	LOC105373764	256	TRUE	474	26.7484	1596.4	0.0457732	enh22909-LOC105373764
chr2	178585000	178590000	5001	*	chr2	178535000	178540000	5001	*	enh22910	genic	63.4455	LOC105373764	256	TRUE	474	24.4655	1552.23	0.0445067	enh22910-LOC105373764
chr2	178615000	178620000	5001	*	chr2	178535000	178540000	5001	*	enh22911	genic	60.8844	LOC105373764	256	TRUE	474	12.9793	790.239	0.0226583	enh22911-LOC105373764
chr2	178625000	178630000	5001	*	chr2	178535000	178540000	5001	*	enh22912	genic	69.8488	LOC105373764	256	TRUE	474	12.5744	878.305	0.0251835	enh22912-LOC105373764
chr2	178645000	178650000	5001	*	chr2	178535000	178540000	5001	*	enh22913	genic	63.0784	LOC105373764	256	TRUE	474	11.6624	735.647	0.0210931	enh22913-LOC105373764
chr2	178935000	178940000	5001	*	chr2	178975000	178980000	5001	*	enh22918	promoter	74.1071	RBM45	644.375	TRUE	475	31.1509	2308.5	0.0251486	enh22918-RBM45
chr2	178935000	178940000	5001	*	chr2	178975000	178980000	5001	*	enh22919	intergenic	67.6837	RBM45	644.375	TRUE	475	31.1509	2108.41	0.0229688	enh22919-RBM45
chr2	178975000	178980000	5001	*	chr2	178975000	178980000	5001	*	enh22920	promoter	98.7401	RBM45	644.375	TRUE	475	367.398	36276.9	0.395197	enh22920-RBM45
chr2	178995000	179000000	5001	*	chr2	178975000	178980000	5001	*	enh22921	intergenic	63.0978	RBM45	644.375	TRUE	475	41.6642	2628.92	0.0286393	enh22921-RBM45
chr2	179140000	179145000	5001	*	chr2	178975000	178980000	5001	*	enh22931	genic	75.8537	RBM45	644.375	TRUE	475	36.5135	2769.68	0.0301727	enh22931-RBM45
chr2	179145000	179150000	5001	*	chr2	178975000	178980000	5001	*	enh22932	genic	66.4829	RBM45	644.375	TRUE	475	31.4577	2091.4	0.0227835	enh22932-RBM45
chr2	179275000	179280000	5001	*	chr2	178975000	178980000	5001	*	enh22935	promoter	110.905	RBM45	644.375	TRUE	475	27.3178	3029.68	0.0330052	enh22935-RBM45
chr2	178995000	179000000	5001	*	chr2	179055000	179060000	5001	*	enh22921	intergenic	63.0978	OSBPL6	1576.25	TRUE	476	36.8666	2326.2	0.0244227	enh22921-OSBPL6
chr2	179020000	179025000	5001	*	chr2	179055000	179060000	5001	*	enh22923	intergenic	65.1031	OSBPL6	1576.25	TRUE	476	37.6781	2452.96	0.0257536	enh22923-OSBPL6
chr2	179020000	179025000	5001	*	chr2	179055000	179060000	5001	*	enh22924	intergenic	57.7756	OSBPL6	1576.25	TRUE	476	37.6781	2176.87	0.0228549	enh22924-OSBPL6
chr2	179025000	179030000	5001	*	chr2	179055000	179060000	5001	*	enh22925	intergenic	66.1978	OSBPL6	1576.25	TRUE	476	40.2683	2665.67	0.0279868	enh22925-OSBPL6
chr2	179040000	179045000	5001	*	chr2	179055000	179060000	5001	*	enh22926	intergenic	73.5056	OSBPL6	1576.25	TRUE	476	55.419	4073.6	0.0427686	enh22926-OSBPL6
chr2	179055000	179060000	5001	*	chr2	179055000	179060000	5001	*	enh22927	promoter	90.9131	OSBPL6	1576.25	TRUE	476	417.154	37924.8	0.398171	enh22927-OSBPL6
chr2	179090000	179095000	5001	*	chr2	179055000	179060000	5001	*	enh22928	genic	83.6734	OSBPL6	1576.25	TRUE	476	40.499	3388.69	0.0355777	enh22928-OSBPL6
chr2	179140000	179145000	5001	*	chr2	179055000	179060000	5001	*	enh22931	genic	75.8537	OSBPL6	1576.25	TRUE	476	30.155	2287.37	0.024015	enh22931-OSBPL6
chr2	178920000	178925000	5001	*	chr2	179245000	179250000	5001	*	enh22916	genic	63.859	MIR548N	4682.75	TRUE	477	14.8959	951.237	0.0237049	enh22916-MIR548N
chr2	178975000	178980000	5001	*	chr2	179245000	179250000	5001	*	enh22920	promoter	98.7401	MIR548N	4682.75	TRUE	477	16.4165	1620.96	0.0403946	enh22920-MIR548N
chr2	178995000	179000000	5001	*	chr2	179245000	179250000	5001	*	enh22921	intergenic	63.0978	MIR548N	4682.75	TRUE	477	19.3233	1219.26	0.0303841	enh22921-MIR548N
chr2	179055000	179060000	5001	*	chr2	179245000	179250000	5001	*	enh22927	promoter	90.9131	MIR548N	4682.75	TRUE	477	11.5385	1049	0.0261412	enh22927-MIR548N
chr2	179145000	179150000	5001	*	chr2	179245000	179250000	5001	*	enh22932	genic	66.4829	MIR548N	4682.75	TRUE	477	13.0723	869.086	0.0216577	enh22932-MIR548N
chr2	179165000	179170000	5001	*	chr2	179245000	179250000	5001	*	enh22933	genic	60.7585	MIR548N	4682.75	TRUE	477	17.7776	1080.14	0.0269172	enh22933-MIR548N
chr2	179265000	179270000	5001	*	chr2	179245000	179250000	5001	*	enh22934	genic	60.3606	MIR548N	4682.75	TRUE	477	47.8856	2890.41	0.0720293	enh22934-MIR548N
chr2	179275000	179280000	5001	*	chr2	179245000	179250000	5001	*	enh22935	promoter	110.905	MIR548N	4682.75	TRUE	477	30.5084	3383.55	0.0843185	enh22935-MIR548N
chr2	179315000	179320000	5001	*	chr2	179245000	179250000	5001	*	enh22936	promoter	118.583	MIR548N	4682.75	TRUE	477	9.90162	1174.16	0.0292603	enh22936-MIR548N
chr2	179340000	179345000	5001	*	chr2	179245000	179250000	5001	*	enh22937	promoter	90.6726	MIR548N	4682.75	TRUE	477	10.9178	989.948	0.0246696	enh22937-MIR548N
chr2	178975000	178980000	5001	*	chr2	179275000	179280000	5001	*	enh22920	promoter	98.7401	LOC101927027	1079.75	TRUE	478	27.3178	2697.36	0.0276011	enh22920-LOC101927027
chr2	179265000	179270000	5001	*	chr2	179275000	179280000	5001	*	enh22934	genic	60.3606	LOC101927027	1079.75	TRUE	478	85.6977	5172.77	0.0529312	enh22934-LOC101927027
chr2	179275000	179280000	5001	*	chr2	179275000	179280000	5001	*	enh22935	promoter	110.905	LOC101927027	1079.75	TRUE	478	403.07	44702.6	0.457427	enh22935-LOC101927027
chr2	179315000	179320000	5001	*	chr2	179275000	179280000	5001	*	enh22936	promoter	118.583	LOC101927027	1079.75	TRUE	478	21.293	2524.99	0.0258373	enh22936-LOC101927027
chr2	275000	280000	5001	*	chr2	1790000	1795000	5001	*	enh15171	genic	74.1927	MYT1L	2281.62	TRUE	479	2.93924	218.07	0.0247048	enh15171-MYT1L
chr2	675000	680000	5001	*	chr2	1790000	1795000	5001	*	enh15177	promoter	121.567	MYT1L	2281.62	TRUE	479	3.41517	415.173	0.0470343	enh15177-MYT1L
chr2	695000	700000	5001	*	chr2	1790000	1795000	5001	*	enh15178	intergenic	64.5992	MYT1L	2281.62	TRUE	479	2.7613	178.377	0.0202081	enh15178-MYT1L
chr2	1550000	1555000	5001	*	chr2	1790000	1795000	5001	*	enh15180	intergenic	61.1638	MYT1L	2281.62	TRUE	479	8.76945	536.372	0.0607647	enh15180-MYT1L
chr2	1820000	1825000	5001	*	chr2	1790000	1795000	5001	*	enh15181	genic	61.8357	MYT1L	2281.62	TRUE	479	29.4532	1821.26	0.206328	enh15181-MYT1L
chr2	1995000	2000000	5001	*	chr2	1790000	1795000	5001	*	enh15182	genic	67.2105	MYT1L	2281.62	TRUE	479	6.37275	428.316	0.0485232	enh15182-MYT1L
chr2	2295000	2300000	5001	*	chr2	1790000	1795000	5001	*	enh15183	genic	78.0924	MYT1L	2281.62	TRUE	479	8.16928	637.959	0.0722733	enh15183-MYT1L
chr2	3095000	3100000	5001	*	chr2	1790000	1795000	5001	*	enh15185	genic	62.024	MYT1L	2281.62	TRUE	479	4.38061	271.703	0.0307808	enh15185-MYT1L
chr2	3100000	3105000	5001	*	chr2	1790000	1795000	5001	*	enh15186	genic	72.7028	MYT1L	2281.62	TRUE	479	2.97973	216.635	0.0245422	enh15186-MYT1L
chr2	3105000	3110000	5001	*	chr2	1790000	1795000	5001	*	enh15187	genic	64.7173	MYT1L	2281.62	TRUE	479	4.38253	283.626	0.0321315	enh15187-MYT1L
chr2	3135000	3140000	5001	*	chr2	1790000	1795000	5001	*	enh15188	intergenic	72.3539	MYT1L	2281.62	TRUE	479	2.83749	205.303	0.0232585	enh15188-MYT1L
chr2	3155000	3160000	5001	*	chr2	1790000	1795000	5001	*	enh15189	intergenic	61.029	MYT1L	2281.62	TRUE	479	3.85751	235.42	0.0266703	enh15189-MYT1L
chr2	3245000	3250000	5001	*	chr2	1790000	1795000	5001	*	enh15194	genic	70.1163	MYT1L	2281.62	TRUE	479	5.74693	402.954	0.0456499	enh15194-MYT1L
chr2	3580000	3585000	5001	*	chr2	1790000	1795000	5001	*	enh15205	intergenic	106.542	MYT1L	2281.62	TRUE	479	1.86622	198.832	0.0225253	enh15205-MYT1L
chr2	3645000	3650000	5001	*	chr2	1790000	1795000	5001	*	enh15210	genic	83.2813	MYT1L	2281.62	TRUE	479	3.36693	280.402	0.0317663	enh15210-MYT1L
chr2	3695000	3700000	5001	*	chr2	1790000	1795000	5001	*	enh15213	intergenic	71.6227	MYT1L	2281.62	TRUE	479	3.35059	239.979	0.0271868	enh15213-MYT1L
chr2	178975000	178980000	5001	*	chr2	179295000	179300000	5001	*	enh22920	promoter	98.7401	PRKRA	1327.38	TRUE	480	15.0193	1483	0.0289104	enh22920-PRKRA
chr2	179265000	179270000	5001	*	chr2	179295000	179300000	5001	*	enh22934	genic	60.3606	PRKRA	1327.38	TRUE	480	38.5749	2328.41	0.045391	enh22934-PRKRA
chr2	179275000	179280000	5001	*	chr2	179295000	179300000	5001	*	enh22935	promoter	110.905	PRKRA	1327.38	TRUE	480	32.0229	3551.51	0.0692348	enh22935-PRKRA
chr2	179315000	179320000	5001	*	chr2	179295000	179300000	5001	*	enh22936	promoter	118.583	PRKRA	1327.38	TRUE	480	40.8812	4847.8	0.0945053	enh22936-PRKRA
chr2	179340000	179345000	5001	*	chr2	179295000	179300000	5001	*	enh22937	promoter	90.6726	PRKRA	1327.38	TRUE	480	20.5826	1866.28	0.0363821	enh22937-PRKRA
chr2	179345000	179350000	5001	*	chr2	179295000	179300000	5001	*	enh22938	promoter	109.25	PRKRA	1327.38	TRUE	480	24.7075	2699.31	0.0526216	enh22938-PRKRA
chr2	179360000	179365000	5001	*	chr2	179295000	179300000	5001	*	enh22939	genic	56.7073	PRKRA	1327.38	TRUE	480	18.2143	1032.88	0.0201355	enh22939-PRKRA
chr2	179385000	179390000	5001	*	chr2	179295000	179300000	5001	*	enh22941	promoter	93.6065	PRKRA	1327.38	TRUE	480	11.3704	1064.35	0.0207489	enh22941-PRKRA
chr2	179275000	179280000	5001	*	chr2	179315000	179320000	5001	*	enh22935	promoter	110.905	DFNB59	893.375	TRUE	481	21.293	2361.51	0.0228131	enh22935-DFNB59
chr2	179315000	179320000	5001	*	chr2	179315000	179320000	5001	*	enh22936	promoter	118.583	DFNB59	893.375	TRUE	481	441.66	52373.3	0.505945	enh22936-DFNB59
chr2	179340000	179345000	5001	*	chr2	179315000	179320000	5001	*	enh22937	promoter	90.6726	DFNB59	893.375	TRUE	481	45.7446	4147.78	0.0400691	enh22937-DFNB59
chr2	179345000	179350000	5001	*	chr2	179315000	179320000	5001	*	enh22938	promoter	109.25	DFNB59	893.375	TRUE	481	39.676	4334.62	0.041874	enh22938-DFNB59
chr2	179385000	179390000	5001	*	chr2	179315000	179320000	5001	*	enh22941	promoter	93.6065	DFNB59	893.375	TRUE	481	23.3117	2182.13	0.0210801	enh22941-DFNB59
chr2	179275000	179280000	5001	*	chr2	179325000	179330000	5001	*	enh22935	promoter	110.905	FKBP7	414.125	TRUE	482	20.8219	2309.26	0.0349182	enh22935-FKBP7
chr2	179315000	179320000	5001	*	chr2	179325000	179330000	5001	*	enh22936	promoter	118.583	FKBP7	414.125	TRUE	482	101.386	12022.6	0.181793	enh22936-FKBP7
chr2	179340000	179345000	5001	*	chr2	179325000	179330000	5001	*	enh22937	promoter	90.6726	FKBP7	414.125	TRUE	482	70.7398	6414.16	0.096988	enh22937-FKBP7
chr2	179345000	179350000	5001	*	chr2	179325000	179330000	5001	*	enh22938	promoter	109.25	FKBP7	414.125	TRUE	482	38.7982	4238.71	0.0640932	enh22938-FKBP7
chr2	179360000	179365000	5001	*	chr2	179325000	179330000	5001	*	enh22939	genic	56.7073	FKBP7	414.125	TRUE	482	33.7712	1915.07	0.0289576	enh22939-FKBP7
chr2	179385000	179390000	5001	*	chr2	179325000	179330000	5001	*	enh22941	promoter	93.6065	FKBP7	414.125	TRUE	482	18.2367	1707.08	0.0258126	enh22941-FKBP7
chr2	179395000	179400000	5001	*	chr2	179325000	179330000	5001	*	enh22942	genic	87.7959	FKBP7	414.125	TRUE	482	17.3355	1521.99	0.0230139	enh22942-FKBP7
chr2	179315000	179320000	5001	*	chr2	179345000	179350000	5001	*	enh22936	promoter	118.583	PLEKHA3	1022.38	TRUE	483	39.676	4704.89	0.0427015	enh22936-PLEKHA3
chr2	179340000	179345000	5001	*	chr2	179345000	179350000	5001	*	enh22937	promoter	90.6726	PLEKHA3	1022.38	TRUE	483	163.886	14860	0.134869	enh22937-PLEKHA3
chr2	179345000	179350000	5001	*	chr2	179345000	179350000	5001	*	enh22938	promoter	109.25	PLEKHA3	1022.38	TRUE	483	395.399	43197.5	0.39206	enh22938-PLEKHA3
chr2	179360000	179365000	5001	*	chr2	179345000	179350000	5001	*	enh22939	genic	56.7073	PLEKHA3	1022.38	TRUE	483	62.5641	3547.84	0.0322001	enh22939-PLEKHA3
chr2	179375000	179380000	5001	*	chr2	179345000	179350000	5001	*	enh22940	genic	59.2827	PLEKHA3	1022.38	TRUE	483	43.6688	2588.81	0.023496	enh22940-PLEKHA3
chr2	179385000	179390000	5001	*	chr2	179345000	179350000	5001	*	enh22941	promoter	93.6065	PLEKHA3	1022.38	TRUE	483	40.9206	3830.43	0.0347649	enh22941-PLEKHA3
chr2	17935000	17940000	5001	*	chr2	17935000	17940000	5001	*	enh15852	promoter	118.66	GEN1	1758.88	TRUE	484	416.66	49440.8	0.458672	enh15852-GEN1
chr2	17940000	17945000	5001	*	chr2	17935000	17940000	5001	*	enh15853	genic	65.0784	GEN1	1758.88	TRUE	484	211.013	13732.4	0.127398	enh15853-GEN1
chr2	17980000	17985000	5001	*	chr2	17935000	17940000	5001	*	enh15854	intergenic	58.2023	GEN1	1758.88	TRUE	484	43.4748	2530.33	0.0234744	enh15854-GEN1
chr2	17985000	17990000	5001	*	chr2	17935000	17940000	5001	*	enh15855	intergenic	84.4645	GEN1	1758.88	TRUE	484	33.4812	2827.97	0.0262357	enh15855-GEN1
chr2	17990000	17995000	5001	*	chr2	17935000	17940000	5001	*	enh15856	intergenic	81.1496	GEN1	1758.88	TRUE	484	34.3647	2788.69	0.0258712	enh15856-GEN1
chr2	179315000	179320000	5001	*	chr2	179385000	179390000	5001	*	enh22936	promoter	118.583	TTN-AS1	1339.5	TRUE	485	23.3117	2764.36	0.0289893	enh22936-TTN-AS1
chr2	179340000	179345000	5001	*	chr2	179385000	179390000	5001	*	enh22937	promoter	90.6726	TTN-AS1	1339.5	TRUE	485	29.5097	2675.72	0.0280598	enh22937-TTN-AS1
chr2	179345000	179350000	5001	*	chr2	179385000	179390000	5001	*	enh22938	promoter	109.25	TTN-AS1	1339.5	TRUE	485	40.9206	4470.59	0.0468821	enh22938-TTN-AS1
chr2	179360000	179365000	5001	*	chr2	179385000	179390000	5001	*	enh22939	genic	56.7073	TTN-AS1	1339.5	TRUE	485	44.6691	2533.06	0.0265637	enh22939-TTN-AS1
chr2	179375000	179380000	5001	*	chr2	179385000	179390000	5001	*	enh22940	genic	59.2827	TTN-AS1	1339.5	TRUE	485	96.2075	5703.44	0.0598109	enh22940-TTN-AS1
chr2	179385000	179390000	5001	*	chr2	179385000	179390000	5001	*	enh22941	promoter	93.6065	TTN-AS1	1339.5	TRUE	485	357.015	33418.9	0.350457	enh22941-TTN-AS1
chr2	179395000	179400000	5001	*	chr2	179385000	179390000	5001	*	enh22942	genic	87.7959	TTN-AS1	1339.5	TRUE	485	82.6477	7256.13	0.0760936	enh22942-TTN-AS1
chr2	179275000	179280000	5001	*	chr2	179390000	179395000	5001	*	enh22935	promoter	110.905	TTN	1664.5	TRUE	486	13.9915	1551.73	0.0201374	enh22935-TTN
chr2	179315000	179320000	5001	*	chr2	179390000	179395000	5001	*	enh22936	promoter	118.583	TTN	1664.5	TRUE	486	20.0269	2374.85	0.0308193	enh22936-TTN
chr2	179340000	179345000	5001	*	chr2	179390000	179395000	5001	*	enh22937	promoter	90.6726	TTN	1664.5	TRUE	486	20.6603	1873.33	0.0243109	enh22937-TTN
chr2	179345000	179350000	5001	*	chr2	179390000	179395000	5001	*	enh22938	promoter	109.25	TTN	1664.5	TRUE	486	16.0688	1755.52	0.0227821	enh22938-TTN
chr2	179360000	179365000	5001	*	chr2	179390000	179395000	5001	*	enh22939	genic	56.7073	TTN	1664.5	TRUE	486	33.5781	1904.12	0.0247105	enh22939-TTN
chr2	179375000	179380000	5001	*	chr2	179390000	179395000	5001	*	enh22940	genic	59.2827	TTN	1664.5	TRUE	486	48.6768	2885.7	0.0374488	enh22940-TTN
chr2	179385000	179390000	5001	*	chr2	179390000	179395000	5001	*	enh22941	promoter	93.6065	TTN	1664.5	TRUE	486	149.776	14020	0.181942	enh22941-TTN
chr2	179395000	179400000	5001	*	chr2	179390000	179395000	5001	*	enh22942	genic	87.7959	TTN	1664.5	TRUE	486	166.319	14602.1	0.189497	enh22942-TTN
chr2	179415000	179420000	5001	*	chr2	179390000	179395000	5001	*	enh22943	genic	58.7302	TTN	1664.5	TRUE	486	43.3742	2547.38	0.0330583	enh22943-TTN
chr2	179440000	179445000	5001	*	chr2	179390000	179395000	5001	*	enh22944	genic	71.3325	TTN	1664.5	TRUE	486	24.7711	1766.98	0.0229308	enh22944-TTN
chr2	179610000	179615000	5001	*	chr2	179640000	179645000	5001	*	enh22946	genic	56.8191	LOC101927055	19.375	TRUE	487	43.8169	2489.64	0.0657213	enh22946-LOC101927055
chr2	179665000	179670000	5001	*	chr2	179640000	179645000	5001	*	enh22947	genic	59.7228	LOC101927055	19.375	TRUE	487	38.806	2317.6	0.06118	enh22947-LOC101927055
chr2	179725000	179730000	5001	*	chr2	179640000	179645000	5001	*	enh22948	genic	70.5466	LOC101927055	19.375	TRUE	487	12.7664	900.63	0.0237748	enh22948-LOC101927055
chr2	179755000	179760000	5001	*	chr2	179640000	179645000	5001	*	enh22949	genic	64.0308	LOC101927055	19.375	TRUE	487	12.0344	770.573	0.0203416	enh22949-LOC101927055
chr2	179775000	179780000	5001	*	chr2	179640000	179645000	5001	*	enh22950	genic	64.6716	LOC101927055	19.375	TRUE	487	25.1514	1626.58	0.0429384	enh22950-LOC101927055
chr2	179775000	179780000	5001	*	chr2	179640000	179645000	5001	*	enh22951	genic	68.8566	LOC101927055	19.375	TRUE	487	25.1514	1731.84	0.045717	enh22951-LOC101927055
chr2	179985000	179990000	5001	*	chr2	179640000	179645000	5001	*	enh22961	genic	68.8985	LOC101927055	19.375	TRUE	487	11.066	762.43	0.0201266	enh22961-LOC101927055
chr2	180285000	180290000	5001	*	chr2	179640000	179645000	5001	*	enh22973	intergenic	65.4246	LOC101927055	19.375	TRUE	487	11.675	763.83	0.0201636	enh22973-LOC101927055
chr2	179315000	179320000	5001	*	chr2	179690000	179695000	5001	*	enh22936	promoter	118.583	CCDC141	1491.5	TRUE	488	8.59257	1018.93	0.0251147	enh22936-CCDC141
chr2	179665000	179670000	5001	*	chr2	179690000	179695000	5001	*	enh22947	genic	59.7228	CCDC141	1491.5	TRUE	488	49.5438	2958.89	0.0729312	enh22947-CCDC141
chr2	179725000	179730000	5001	*	chr2	179690000	179695000	5001	*	enh22948	genic	70.5466	CCDC141	1491.5	TRUE	488	32.1074	2265.07	0.0558296	enh22948-CCDC141
chr2	179755000	179760000	5001	*	chr2	179690000	179695000	5001	*	enh22949	genic	64.0308	CCDC141	1491.5	TRUE	488	22.6649	1451.25	0.0357706	enh22949-CCDC141
chr2	179775000	179780000	5001	*	chr2	179690000	179695000	5001	*	enh22951	genic	68.8566	CCDC141	1491.5	TRUE	488	12.243	843.008	0.0207786	enh22951-CCDC141
chr2	179965000	179970000	5001	*	chr2	179690000	179695000	5001	*	enh22959	genic	73.4947	CCDC141	1491.5	TRUE	488	11.8627	871.842	0.0214893	enh22959-CCDC141
chr2	179985000	179990000	5001	*	chr2	179690000	179695000	5001	*	enh22961	genic	68.8985	CCDC141	1491.5	TRUE	488	12.6435	871.12	0.0214715	enh22961-CCDC141
chr2	180035000	180040000	5001	*	chr2	179690000	179695000	5001	*	enh22962	genic	64.5868	CCDC141	1491.5	TRUE	488	13.0672	843.971	0.0208023	enh22962-CCDC141
chr2	179910000	179915000	5001	*	chr2	179965000	179970000	5001	*	enh22956	promoter	65.7138	SESTD1	2572.12	TRUE	489	30.6404	2013.5	0.0207812	enh22956-SESTD1
chr2	179960000	179965000	5001	*	chr2	179965000	179970000	5001	*	enh22958	intergenic	65.7957	SESTD1	2572.12	TRUE	489	129.404	8514.21	0.0878746	enh22958-SESTD1
chr2	179965000	179970000	5001	*	chr2	179965000	179970000	5001	*	enh22959	genic	73.4947	SESTD1	2572.12	TRUE	489	472.895	34755.3	0.358707	enh22959-SESTD1
chr2	179970000	179975000	5001	*	chr2	179965000	179970000	5001	*	enh22960	genic	70.1299	SESTD1	2572.12	TRUE	489	137.596	9649.61	0.0995929	enh22960-SESTD1
chr2	179985000	179990000	5001	*	chr2	179965000	179970000	5001	*	enh22961	genic	68.8985	SESTD1	2572.12	TRUE	489	62.9389	4336.4	0.0447557	enh22961-SESTD1
chr2	17935000	17940000	5001	*	chr2	17995000	18000000	5001	*	enh15852	promoter	118.66	MSGN1	10.25	TRUE	490	23.2875	2763.29	0.034857	enh15852-MSGN1
chr2	17940000	17945000	5001	*	chr2	17995000	18000000	5001	*	enh15853	genic	65.0784	MSGN1	10.25	TRUE	490	25.4583	1656.78	0.0208992	enh15853-MSGN1
chr2	17980000	17985000	5001	*	chr2	17995000	18000000	5001	*	enh15854	intergenic	58.2023	MSGN1	10.25	TRUE	490	58.9392	3430.4	0.0432722	enh15854-MSGN1
chr2	17985000	17990000	5001	*	chr2	17995000	18000000	5001	*	enh15855	intergenic	84.4645	MSGN1	10.25	TRUE	490	79.2994	6697.98	0.0844905	enh15855-MSGN1
chr2	17990000	17995000	5001	*	chr2	17995000	18000000	5001	*	enh15856	intergenic	81.1496	MSGN1	10.25	TRUE	490	199.131	16159.4	0.20384	enh15856-MSGN1
chr2	18005000	18010000	5001	*	chr2	17995000	18000000	5001	*	enh15857	intergenic	56.0223	MSGN1	10.25	TRUE	490	81.6385	4573.58	0.0576926	enh15857-MSGN1
chr2	18010000	18015000	5001	*	chr2	17995000	18000000	5001	*	enh15858	intergenic	63.0075	MSGN1	10.25	TRUE	490	74.6933	4706.23	0.0593659	enh15858-MSGN1
chr2	18030000	18035000	5001	*	chr2	17995000	18000000	5001	*	enh15859	intergenic	65.2442	MSGN1	10.25	TRUE	490	28.3436	1849.26	0.0233271	enh15859-MSGN1
chr2	18035000	18040000	5001	*	chr2	17995000	18000000	5001	*	enh15860	intergenic	70.7108	MSGN1	10.25	TRUE	490	22.7635	1609.63	0.0203043	enh15860-MSGN1
chr2	180275000	180280000	5001	*	chr2	180305000	180310000	5001	*	enh22972	intergenic	70.3281	ZNF385B	852.125	TRUE	491	28.5506	2007.91	0.0277138	enh22972-ZNF385B
chr2	180285000	180290000	5001	*	chr2	180305000	180310000	5001	*	enh22973	intergenic	65.4246	ZNF385B	852.125	TRUE	491	57.7495	3778.24	0.0521485	enh22973-ZNF385B
chr2	180285000	180290000	5001	*	chr2	180305000	180310000	5001	*	enh22974	intergenic	62.8073	ZNF385B	852.125	TRUE	491	57.7495	3627.09	0.0500623	enh22974-ZNF385B
chr2	180305000	180310000	5001	*	chr2	180305000	180310000	5001	*	enh22975	genic	60.2577	ZNF385B	852.125	TRUE	491	381.573	22992.7	0.317352	enh22975-ZNF385B
chr2	180315000	180320000	5001	*	chr2	180305000	180310000	5001	*	enh22976	genic	60.0102	ZNF385B	852.125	TRUE	491	74.3002	4458.77	0.0615413	enh22976-ZNF385B
chr2	180325000	180330000	5001	*	chr2	180305000	180310000	5001	*	enh22977	genic	67.6949	ZNF385B	852.125	TRUE	491	43.6719	2956.36	0.0408047	enh22977-ZNF385B
chr2	180610000	180615000	5001	*	chr2	180305000	180310000	5001	*	enh22987	intergenic	61.8138	ZNF385B	852.125	TRUE	491	25.6318	1584.4	0.0218684	enh22987-ZNF385B
chr2	17935000	17940000	5001	*	chr2	18055000	18060000	5001	*	enh15852	promoter	118.66	KCNS3	411.5	TRUE	492	18.4969	2194.84	0.0207434	enh15852-KCNS3
chr2	18030000	18035000	5001	*	chr2	18055000	18060000	5001	*	enh15859	intergenic	65.2442	KCNS3	411.5	TRUE	492	41.2249	2689.69	0.0254202	enh15859-KCNS3
chr2	18035000	18040000	5001	*	chr2	18055000	18060000	5001	*	enh15860	intergenic	70.7108	KCNS3	411.5	TRUE	492	48.7072	3444.13	0.0325505	enh15860-KCNS3
chr2	18040000	18045000	5001	*	chr2	18055000	18060000	5001	*	enh15861	intergenic	64.2256	KCNS3	411.5	TRUE	492	56.6088	3635.74	0.0343614	enh15861-KCNS3
chr2	18050000	18055000	5001	*	chr2	18055000	18060000	5001	*	enh15862	intergenic	59.3361	KCNS3	411.5	TRUE	492	215.618	12793.9	0.120916	enh15862-KCNS3
chr2	18055000	18060000	5001	*	chr2	18055000	18060000	5001	*	enh15863	promoter	84.3693	KCNS3	411.5	TRUE	492	484.235	40854.6	0.386117	enh15863-KCNS3
chr2	180690000	180695000	5001	*	chr2	180805000	180810000	5001	*	enh22988	intergenic	64.4441	CWC22	1278.62	TRUE	493	14.6383	943.355	0.0242989	enh22988-CWC22
chr2	180725000	180730000	5001	*	chr2	180805000	180810000	5001	*	enh22989	intergenic	74.1821	CWC22	1278.62	TRUE	493	11.2429	834.019	0.0214826	enh22989-CWC22
chr2	180825000	180830000	5001	*	chr2	180805000	180810000	5001	*	enh22990	genic	59.5172	CWC22	1278.62	TRUE	493	26.6063	1583.53	0.0407886	enh22990-CWC22
chr2	180855000	180860000	5001	*	chr2	180805000	180810000	5001	*	enh22991	genic	65.6182	CWC22	1278.62	TRUE	493	25.8206	1694.3	0.0436417	enh22991-CWC22
chr2	180870000	180875000	5001	*	chr2	180805000	180810000	5001	*	enh22992	promoter	101.685	CWC22	1278.62	TRUE	493	18.0343	1833.82	0.0472355	enh22992-CWC22
chr2	180875000	180880000	5001	*	chr2	180805000	180810000	5001	*	enh22993	intergenic	66.224	CWC22	1278.62	TRUE	493	14.9663	991.127	0.0255294	enh22993-CWC22
chr2	180875000	180880000	5001	*	chr2	180805000	180810000	5001	*	enh22994	intergenic	56.9566	CWC22	1278.62	TRUE	493	14.9663	852.428	0.0219568	enh22994-CWC22
chr2	180900000	180905000	5001	*	chr2	180805000	180810000	5001	*	enh22996	intergenic	54.0578	CWC22	1278.62	TRUE	493	15.4753	836.562	0.0215481	enh22996-CWC22
chr2	180920000	180925000	5001	*	chr2	180805000	180810000	5001	*	enh22997	intergenic	62.5635	CWC22	1278.62	TRUE	493	14.3314	896.624	0.0230952	enh22997-CWC22
chr2	180940000	180945000	5001	*	chr2	180805000	180810000	5001	*	enh22998	intergenic	59.9229	CWC22	1278.62	TRUE	493	17.9476	1075.47	0.027702	enh22998-CWC22
chr2	181465000	181470000	5001	*	chr2	181555000	181560000	5001	*	enh23013	intergenic	62.9482	SCHLAP1	1568	TRUE	494	20.8899	1314.98	0.023151	enh23013-SCHLAP1
chr2	181515000	181520000	5001	*	chr2	181555000	181560000	5001	*	enh23015	intergenic	64.8157	SCHLAP1	1568	TRUE	494	22.0517	1429.3	0.0251636	enh23015-SCHLAP1
chr2	181560000	181565000	5001	*	chr2	181555000	181560000	5001	*	enh23016	genic	68.7971	SCHLAP1	1568	TRUE	494	257.1	17687.8	0.311403	enh23016-SCHLAP1
chr2	181570000	181575000	5001	*	chr2	181555000	181560000	5001	*	enh23017	genic	79.0498	SCHLAP1	1568	TRUE	494	72.8697	5760.34	0.101414	enh23017-SCHLAP1
chr2	181615000	181620000	5001	*	chr2	181555000	181560000	5001	*	enh23018	genic	75.9995	SCHLAP1	1568	TRUE	494	31.8723	2422.28	0.0426456	enh23018-SCHLAP1
chr2	181625000	181630000	5001	*	chr2	181555000	181560000	5001	*	enh23019	genic	74.1337	SCHLAP1	1568	TRUE	494	15.8685	1176.39	0.020711	enh23019-SCHLAP1
chr2	181845000	181850000	5001	*	chr2	181845000	181850000	5001	*	enh23024	promoter	100.859	UBE2E3	1293.25	TRUE	495	454.355	45825.6	0.376778	enh23024-UBE2E3
chr2	181845000	181850000	5001	*	chr2	181845000	181850000	5001	*	enh23025	genic	69.9396	UBE2E3	1293.25	TRUE	495	454.355	31777.4	0.261274	enh23025-UBE2E3
chr2	181955000	181960000	5001	*	chr2	181985000	181990000	5001	*	enh23028	intergenic	64.4446	LINC01934	3578.5	TRUE	496	30.9663	1995.61	0.0222052	enh23028-LINC01934
chr2	181965000	181970000	5001	*	chr2	181985000	181990000	5001	*	enh23029	intergenic	60.9539	LINC01934	3578.5	TRUE	496	41.9074	2554.42	0.0284232	enh23029-LINC01934
chr2	181970000	181975000	5001	*	chr2	181985000	181990000	5001	*	enh23030	intergenic	67.1215	LINC01934	3578.5	TRUE	496	71.4906	4798.56	0.0533938	enh23030-LINC01934
chr2	181985000	181990000	5001	*	chr2	181985000	181990000	5001	*	enh23031	promoter	63.7227	LINC01934	3578.5	TRUE	496	384.975	24531.7	0.272965	enh23031-LINC01934
chr2	182015000	182020000	5001	*	chr2	181985000	181990000	5001	*	enh23032	genic	64.712	LINC01934	3578.5	TRUE	496	41.6806	2697.24	0.0300123	enh23032-LINC01934
chr2	182030000	182035000	5001	*	chr2	181985000	181990000	5001	*	enh23033	genic	64.5595	LINC01934	3578.5	TRUE	496	28.9556	1869.36	0.0208004	enh23033-LINC01934
chr2	182045000	182050000	5001	*	chr2	181985000	181990000	5001	*	enh23034	genic	73.4049	LINC01934	3578.5	TRUE	496	31.5895	2318.83	0.0258017	enh23034-LINC01934
chr2	182320000	182325000	5001	*	chr2	181985000	181990000	5001	*	enh23055	promoter	128.27	LINC01934	3578.5	TRUE	496	15.2118	1951.23	0.0217114	enh23055-LINC01934
chr2	182165000	182170000	5001	*	chr2	182320000	182325000	5001	*	enh23039	genic	72.7635	ITGA4	3086.38	TRUE	497	53.1157	3864.88	0.0292253	enh23039-ITGA4
chr2	182165000	182170000	5001	*	chr2	182320000	182325000	5001	*	enh23040	genic	76.3017	ITGA4	3086.38	TRUE	497	53.1157	4052.82	0.0306464	enh23040-ITGA4
chr2	182170000	182175000	5001	*	chr2	182320000	182325000	5001	*	enh23041	genic	98.8828	ITGA4	3086.38	TRUE	497	54.4912	5388.24	0.0407445	enh23041-ITGA4
chr2	182255000	182260000	5001	*	chr2	182320000	182325000	5001	*	enh23047	genic	81.5947	ITGA4	3086.38	TRUE	497	38.137	3111.78	0.0235305	enh23047-ITGA4
chr2	182270000	182275000	5001	*	chr2	182320000	182325000	5001	*	enh23050	intergenic	91.2506	ITGA4	3086.38	TRUE	497	36.0911	3293.33	0.0249033	enh23050-ITGA4
chr2	182295000	182300000	5001	*	chr2	182320000	182325000	5001	*	enh23053	intergenic	73.5414	ITGA4	3086.38	TRUE	497	49.6597	3652.05	0.0276159	enh23053-ITGA4
chr2	182310000	182315000	5001	*	chr2	182320000	182325000	5001	*	enh23054	intergenic	57.2366	ITGA4	3086.38	TRUE	497	79.7421	4564.17	0.0345131	enh23054-ITGA4
chr2	182320000	182325000	5001	*	chr2	182320000	182325000	5001	*	enh23055	promoter	128.27	ITGA4	3086.38	TRUE	497	306.805	39354	0.297585	enh23055-ITGA4
chr2	182330000	182335000	5001	*	chr2	182320000	182325000	5001	*	enh23056	genic	66.8712	ITGA4	3086.38	TRUE	497	71.4761	4779.69	0.0361428	enh23056-ITGA4
chr2	182335000	182340000	5001	*	chr2	182320000	182325000	5001	*	enh23057	genic	59.6742	ITGA4	3086.38	TRUE	497	57.7977	3449.03	0.0260807	enh23057-ITGA4
chr2	182320000	182325000	5001	*	chr2	182400000	182405000	5001	*	enh23055	promoter	128.27	CERKL	1633.88	TRUE	498	12.1796	1562.28	0.0257389	enh23055-CERKL
chr2	182335000	182340000	5001	*	chr2	182400000	182405000	5001	*	enh23057	genic	59.6742	CERKL	1633.88	TRUE	498	24.2	1444.11	0.0237921	enh23057-CERKL
chr2	182380000	182385000	5001	*	chr2	182400000	182405000	5001	*	enh23058	genic	67.9405	CERKL	1633.88	TRUE	498	63.578	4319.52	0.071165	enh23058-CERKL
chr2	182415000	182420000	5001	*	chr2	182400000	182405000	5001	*	enh23059	genic	62.9844	CERKL	1633.88	TRUE	498	60.1454	3788.22	0.0624116	enh23059-CERKL
chr2	182440000	182445000	5001	*	chr2	182400000	182405000	5001	*	enh23060	genic	90.3665	CERKL	1633.88	TRUE	498	18.5434	1675.71	0.0276076	enh23060-CERKL
chr2	182560000	182565000	5001	*	chr2	182400000	182405000	5001	*	enh23069	intergenic	96.446	CERKL	1633.88	TRUE	498	15.6018	1504.74	0.0247908	enh23069-CERKL
chr2	182575000	182580000	5001	*	chr2	182400000	182405000	5001	*	enh23070	intergenic	67.5666	CERKL	1633.88	TRUE	498	19.5333	1319.8	0.021744	enh23070-CERKL
chr2	182440000	182445000	5001	*	chr2	182540000	182545000	5001	*	enh23060	genic	90.3665	NEUROD1	86	TRUE	499	39.6747	3585.26	0.0286263	enh23060-NEUROD1
chr2	182520000	182525000	5001	*	chr2	182540000	182545000	5001	*	enh23065	promoter	89.636	NEUROD1	86	TRUE	499	64.6579	5795.68	0.0462753	enh23065-NEUROD1
chr2	182540000	182545000	5001	*	chr2	182540000	182545000	5001	*	enh23066	genic	68.3687	NEUROD1	86	TRUE	499	597.234	40832.1	0.326022	enh23066-NEUROD1
chr2	182545000	182550000	5001	*	chr2	182540000	182545000	5001	*	enh23067	promoter	65.749	NEUROD1	86	TRUE	499	175.877	11563.7	0.0923301	enh23067-NEUROD1
chr2	182545000	182550000	5001	*	chr2	182540000	182545000	5001	*	enh23068	intergenic	65.584	NEUROD1	86	TRUE	499	175.877	11534.7	0.0920984	enh23068-NEUROD1
chr2	182560000	182565000	5001	*	chr2	182540000	182545000	5001	*	enh23069	intergenic	96.446	NEUROD1	86	TRUE	499	53.4919	5159.08	0.0411925	enh23069-NEUROD1
chr2	182670000	182675000	5001	*	chr2	182755000	182760000	5001	*	enh23075	intergenic	77.5565	SSFA2	2330.88	TRUE	500	37.5483	2912.11	0.0265309	enh23075-SSFA2
chr2	182675000	182680000	5001	*	chr2	182755000	182760000	5001	*	enh23076	intergenic	78.3294	SSFA2	2330.88	TRUE	500	31.3069	2452.25	0.0223413	enh23076-SSFA2
chr2	182675000	182680000	5001	*	chr2	182755000	182760000	5001	*	enh23077	intergenic	71.8126	SSFA2	2330.88	TRUE	500	31.3069	2248.23	0.0204826	enh23077-SSFA2
chr2	182715000	182720000	5001	*	chr2	182755000	182760000	5001	*	enh23078	intergenic	88.6172	SSFA2	2330.88	TRUE	500	36.6212	3245.27	0.0295661	enh23078-SSFA2
chr2	182720000	182725000	5001	*	chr2	182755000	182760000	5001	*	enh23079	intergenic	63.4291	SSFA2	2330.88	TRUE	500	37.7432	2394.02	0.0218108	enh23079-SSFA2
chr2	182740000	182745000	5001	*	chr2	182755000	182760000	5001	*	enh23080	intergenic	78.6668	SSFA2	2330.88	TRUE	500	57.048	4487.78	0.0408861	enh23080-SSFA2
chr2	182755000	182760000	5001	*	chr2	182755000	182760000	5001	*	enh23081	promoter	124.147	SSFA2	2330.88	TRUE	500	396.043	49167.6	0.447943	enh23081-SSFA2
chr2	182780000	182785000	5001	*	chr2	182755000	182760000	5001	*	enh23082	genic	57.8615	SSFA2	2330.88	TRUE	500	43.9016	2540.21	0.0231427	enh23082-SSFA2
chr2	182800000	182805000	5001	*	chr2	182850000	182855000	5001	*	enh23083	intergenic	79.0558	PPP1R1C	908.5	TRUE	501	20.0619	1586.01	0.0271778	enh23083-PPP1R1C
chr2	182815000	182820000	5001	*	chr2	182850000	182855000	5001	*	enh23084	intergenic	72.5955	PPP1R1C	908.5	TRUE	501	31.2397	2267.86	0.038862	enh23084-PPP1R1C
chr2	182820000	182825000	5001	*	chr2	182850000	182855000	5001	*	enh23085	intergenic	62.1435	PPP1R1C	908.5	TRUE	501	37.5981	2336.48	0.0400379	enh23085-PPP1R1C
chr2	182840000	182845000	5001	*	chr2	182850000	182855000	5001	*	enh23086	intergenic	57.5341	PPP1R1C	908.5	TRUE	501	86.5742	4980.97	0.0853538	enh23086-PPP1R1C
chr2	182855000	182860000	5001	*	chr2	182850000	182855000	5001	*	enh23087	genic	74.4962	PPP1R1C	908.5	TRUE	501	161.848	12057.1	0.20661	enh23087-PPP1R1C
chr2	182925000	182930000	5001	*	chr2	182850000	182855000	5001	*	enh23088	genic	61.2011	PPP1R1C	908.5	TRUE	501	26.2993	1609.55	0.0275812	enh23088-PPP1R1C
chr2	182940000	182945000	5001	*	chr2	182850000	182855000	5001	*	enh23089	genic	62.6464	PPP1R1C	908.5	TRUE	501	21.3755	1339.1	0.0229467	enh23089-PPP1R1C
chr2	182800000	182805000	5001	*	chr2	183030000	183035000	5001	*	enh23083	intergenic	79.0558	PDE1A	1862.25	TRUE	502	8.97313	709.378	0.0201753	enh23083-PDE1A
chr2	182940000	182945000	5001	*	chr2	183030000	183035000	5001	*	enh23089	genic	62.6464	PDE1A	1862.25	TRUE	502	14.2044	889.856	0.0253083	enh23089-PDE1A
chr2	182960000	182965000	5001	*	chr2	183030000	183035000	5001	*	enh23090	genic	60.35	PDE1A	1862.25	TRUE	502	15.5789	940.187	0.0267398	enh23090-PDE1A
chr2	182975000	182980000	5001	*	chr2	183030000	183035000	5001	*	enh23091	genic	62.1156	PDE1A	1862.25	TRUE	502	17.3745	1079.23	0.0306942	enh23091-PDE1A
chr2	182995000	183000000	5001	*	chr2	183030000	183035000	5001	*	enh23092	intergenic	67.7748	PDE1A	1862.25	TRUE	502	29.7325	2015.11	0.0573116	enh23092-PDE1A
chr2	183105000	183110000	5001	*	chr2	183030000	183035000	5001	*	enh23093	genic	62.693	PDE1A	1862.25	TRUE	502	11.2721	706.684	0.0200987	enh23093-PDE1A
chr2	183505000	183510000	5001	*	chr2	183030000	183035000	5001	*	enh23103	intergenic	63.0702	PDE1A	1862.25	TRUE	502	22.0833	1392.8	0.0396123	enh23103-PDE1A
chr2	183530000	183535000	5001	*	chr2	183030000	183035000	5001	*	enh23104	intergenic	63.7861	PDE1A	1862.25	TRUE	502	11.8573	756.328	0.0215106	enh23104-PDE1A
chr2	183545000	183550000	5001	*	chr2	183030000	183035000	5001	*	enh23105	intergenic	67.0385	PDE1A	1862.25	TRUE	502	10.5166	705.014	0.0200512	enh23105-PDE1A
chr2	183530000	183535000	5001	*	chr2	183580000	183585000	5001	*	enh23104	intergenic	63.7861	DNAJC10	1186.88	TRUE	503	32.6523	2082.76	0.0273458	enh23104-DNAJC10
chr2	183545000	183550000	5001	*	chr2	183580000	183585000	5001	*	enh23105	intergenic	67.0385	DNAJC10	1186.88	TRUE	503	33.4652	2243.46	0.0294556	enh23105-DNAJC10
chr2	183575000	183580000	5001	*	chr2	183580000	183585000	5001	*	enh23106	intergenic	84.1457	DNAJC10	1186.88	TRUE	503	130.533	10983.8	0.144212	enh23106-DNAJC10
chr2	183580000	183585000	5001	*	chr2	183580000	183585000	5001	*	enh23107	promoter	104.129	DNAJC10	1186.88	TRUE	503	298.362	31068	0.40791	enh23107-DNAJC10
chr2	183505000	183510000	5001	*	chr2	183695000	183700000	5001	*	enh23103	intergenic	63.0702	FRZB	174	TRUE	504	8.57849	541.046	0.0217622	enh23103-FRZB
chr2	183530000	183535000	5001	*	chr2	183695000	183700000	5001	*	enh23104	intergenic	63.7861	FRZB	174	TRUE	504	12.5103	797.986	0.0320969	enh23104-FRZB
chr2	183545000	183550000	5001	*	chr2	183695000	183700000	5001	*	enh23105	intergenic	67.0385	FRZB	174	TRUE	504	16.1394	1081.96	0.043519	enh23105-FRZB
chr2	183580000	183585000	5001	*	chr2	183695000	183700000	5001	*	enh23107	promoter	104.129	FRZB	174	TRUE	504	7.13965	743.443	0.0299031	enh23107-FRZB
chr2	183730000	183735000	5001	*	chr2	183695000	183700000	5001	*	enh23108	promoter	66.3852	FRZB	174	TRUE	504	34.2251	2272.04	0.0913869	enh23108-FRZB
chr2	183810000	183815000	5001	*	chr2	183695000	183700000	5001	*	enh23109	genic	61.9405	FRZB	174	TRUE	504	11.1179	688.646	0.027699	enh23109-FRZB
chr2	183840000	183845000	5001	*	chr2	183695000	183700000	5001	*	enh23110	genic	62.135	FRZB	174	TRUE	504	12.5084	777.209	0.0312612	enh23110-FRZB
chr2	183920000	183925000	5001	*	chr2	183695000	183700000	5001	*	enh23112	intergenic	58.5353	FRZB	174	TRUE	504	9.3246	545.818	0.0219541	enh23112-FRZB
chr2	183920000	183925000	5001	*	chr2	183695000	183700000	5001	*	enh23113	intergenic	65.981	FRZB	174	TRUE	504	9.3246	615.246	0.0247467	enh23113-FRZB
chr2	183575000	183580000	5001	*	chr2	183785000	183790000	5001	*	enh23106	intergenic	84.1457	NCKAP1	769.875	TRUE	505	8.16781	687.286	0.0239419	enh23106-NCKAP1
chr2	183580000	183585000	5001	*	chr2	183785000	183790000	5001	*	enh23107	promoter	104.129	NCKAP1	769.875	TRUE	505	8.93681	930.579	0.0324171	enh23107-NCKAP1
chr2	183730000	183735000	5001	*	chr2	183785000	183790000	5001	*	enh23108	promoter	66.3852	NCKAP1	769.875	TRUE	505	18.768	1245.92	0.0434021	enh23108-NCKAP1
chr2	183810000	183815000	5001	*	chr2	183785000	183790000	5001	*	enh23109	genic	61.9405	NCKAP1	769.875	TRUE	505	48.4363	3000.17	0.104512	enh23109-NCKAP1
chr2	183840000	183845000	5001	*	chr2	183785000	183790000	5001	*	enh23110	genic	62.135	NCKAP1	769.875	TRUE	505	19.012	1181.31	0.0411515	enh23110-NCKAP1
chr2	183940000	183945000	5001	*	chr2	183785000	183790000	5001	*	enh23116	promoter	90.452	NCKAP1	769.875	TRUE	505	7.28516	658.957	0.022955	enh23116-NCKAP1
chr2	183900000	183905000	5001	*	chr2	183940000	183945000	5001	*	enh23111	promoter	87.6415	DUSP19	453.375	TRUE	506	21.7917	1909.86	0.0234417	enh23111-DUSP19
chr2	183920000	183925000	5001	*	chr2	183940000	183945000	5001	*	enh23112	intergenic	58.5353	DUSP19	453.375	TRUE	506	44.1029	2581.57	0.0316863	enh23112-DUSP19
chr2	183920000	183925000	5001	*	chr2	183940000	183945000	5001	*	enh23113	intergenic	65.981	DUSP19	453.375	TRUE	506	44.1029	2909.95	0.0357168	enh23113-DUSP19
chr2	183925000	183930000	5001	*	chr2	183940000	183945000	5001	*	enh23114	intergenic	70.3481	DUSP19	453.375	TRUE	506	61.5106	4327.16	0.0531116	enh23114-DUSP19
chr2	183935000	183940000	5001	*	chr2	183940000	183945000	5001	*	enh23115	intergenic	60.1222	DUSP19	453.375	TRUE	506	177.306	10660	0.130842	enh23115-DUSP19
chr2	183940000	183945000	5001	*	chr2	183940000	183945000	5001	*	enh23116	promoter	90.452	DUSP19	453.375	TRUE	506	309.374	27983.5	0.343469	enh23116-DUSP19
chr2	183985000	183990000	5001	*	chr2	183940000	183945000	5001	*	enh23117	promoter	90.4571	DUSP19	453.375	TRUE	506	27.2648	2466.3	0.0302714	enh23117-DUSP19
chr2	183925000	183930000	5001	*	chr2	183985000	183990000	5001	*	enh23114	intergenic	70.3481	NUP35	834.375	TRUE	507	24.6245	1732.29	0.0215321	enh23114-NUP35
chr2	183940000	183945000	5001	*	chr2	183985000	183990000	5001	*	enh23116	promoter	90.452	NUP35	834.375	TRUE	507	27.2648	2466.16	0.030654	enh23116-NUP35
chr2	183985000	183990000	5001	*	chr2	183985000	183990000	5001	*	enh23117	promoter	90.4571	NUP35	834.375	TRUE	507	508.197	45970.1	0.571401	enh23117-NUP35
chr2	185425000	185430000	5001	*	chr2	185460000	185465000	5001	*	enh23141	intergenic	82.8094	ZNF804A	4869	TRUE	508	29.6458	2454.95	0.0275424	enh23141-ZNF804A
chr2	185440000	185445000	5001	*	chr2	185460000	185465000	5001	*	enh23142	intergenic	70.5754	ZNF804A	4869	TRUE	508	38.2669	2700.7	0.0302995	enh23142-ZNF804A
chr2	185460000	185465000	5001	*	chr2	185460000	185465000	5001	*	enh23143	promoter	135.372	ZNF804A	4869	TRUE	508	408.172	55254.9	0.619911	enh23143-ZNF804A
chr2	185475000	185480000	5001	*	chr2	185460000	185465000	5001	*	enh23144	genic	62.0415	ZNF804A	4869	TRUE	508	43.076	2672.5	0.0299831	enh23144-ZNF804A
chr2	185490000	185495000	5001	*	chr2	185460000	185465000	5001	*	enh23145	genic	74.3406	ZNF804A	4869	TRUE	508	31.8591	2368.42	0.0265716	enh23145-ZNF804A
chr2	185460000	185465000	5001	*	chr2	186025000	186030000	5001	*	enh23143	promoter	135.372	LOC105373782	16.25	TRUE	509	5.82627	788.711	0.0384181	enh23143-LOC105373782
chr2	185475000	185480000	5001	*	chr2	186025000	186030000	5001	*	enh23144	genic	62.0415	LOC105373782	16.25	TRUE	509	6.88654	427.251	0.0208114	enh23144-LOC105373782
chr2	185510000	185515000	5001	*	chr2	186025000	186030000	5001	*	enh23146	genic	64.7014	LOC105373782	16.25	TRUE	509	8.46556	547.734	0.0266801	enh23146-LOC105373782
chr2	185660000	185665000	5001	*	chr2	186025000	186030000	5001	*	enh23150	genic	62.275	LOC105373782	16.25	TRUE	509	7.07485	440.586	0.0214609	enh23150-LOC105373782
chr2	185680000	185685000	5001	*	chr2	186025000	186030000	5001	*	enh23151	genic	59.4969	LOC105373782	16.25	TRUE	509	8.69062	517.065	0.0251862	enh23151-LOC105373782
chr2	185850000	185855000	5001	*	chr2	186025000	186030000	5001	*	enh23155	intergenic	60.037	LOC105373782	16.25	TRUE	509	10.2394	614.745	0.0299442	enh23155-LOC105373782
chr2	186005000	186010000	5001	*	chr2	186025000	186030000	5001	*	enh23156	intergenic	59.9595	LOC105373782	16.25	TRUE	509	43.396	2602	0.126743	enh23156-LOC105373782
chr2	186080000	186085000	5001	*	chr2	186025000	186030000	5001	*	enh23157	intergenic	69.5008	LOC105373782	16.25	TRUE	509	19.0752	1325.74	0.0645767	enh23157-LOC105373782
chr2	186250000	186255000	5001	*	chr2	186025000	186030000	5001	*	enh23160	intergenic	64.8304	LOC105373782	16.25	TRUE	509	9.14322	592.759	0.0288732	enh23160-LOC105373782
chr2	186155000	186160000	5001	*	chr2	186580000	186585000	5001	*	enh23158	intergenic	60.4936	LOC101927196	102.125	TRUE	510	8.40918	508.702	0.0270232	enh23158-LOC101927196
chr2	186645000	186650000	5001	*	chr2	186580000	186585000	5001	*	enh23161	genic	65.4951	LOC101927196	102.125	TRUE	510	18.5196	1212.94	0.0644337	enh23161-LOC101927196
chr2	186725000	186730000	5001	*	chr2	186580000	186585000	5001	*	enh23162	intergenic	77.1476	LOC101927196	102.125	TRUE	510	11.0239	850.467	0.0451784	enh23162-LOC101927196
chr2	186925000	186930000	5001	*	chr2	186580000	186585000	5001	*	enh23165	genic	67.0292	LOC101927196	102.125	TRUE	510	12.4299	833.168	0.0442595	enh23165-LOC101927196
chr2	186925000	186930000	5001	*	chr2	186580000	186585000	5001	*	enh23166	genic	60.8659	LOC101927196	102.125	TRUE	510	12.4299	756.558	0.0401898	enh23166-LOC101927196
chr2	186935000	186940000	5001	*	chr2	186580000	186585000	5001	*	enh23167	genic	66.9355	LOC101927196	102.125	TRUE	510	6.75628	452.235	0.0240236	enh23167-LOC101927196
chr2	187070000	187075000	5001	*	chr2	186580000	186585000	5001	*	enh23170	intergenic	65.2452	LOC101927196	102.125	TRUE	510	6.95872	454.023	0.0241186	enh23170-LOC101927196
chr2	187160000	187165000	5001	*	chr2	186580000	186585000	5001	*	enh23171	intergenic	63.2517	LOC101927196	102.125	TRUE	510	7.94899	502.787	0.026709	enh23171-LOC101927196
chr2	187210000	187215000	5001	*	chr2	186580000	186585000	5001	*	enh23172	intergenic	64.562	LOC101927196	102.125	TRUE	510	7.38094	476.528	0.0253141	enh23172-LOC101927196
chr2	187340000	187345000	5001	*	chr2	186580000	186585000	5001	*	enh23174	intergenic	62.5707	LOC101927196	102.125	TRUE	510	10.7446	672.3	0.0357139	enh23174-LOC101927196
chr2	187450000	187455000	5001	*	chr2	186580000	186585000	5001	*	enh23180	promoter	113.265	LOC101927196	102.125	TRUE	510	4.07345	461.38	0.0245094	enh23180-LOC101927196
chr2	186645000	186650000	5001	*	chr2	186600000	186605000	5001	*	enh23161	genic	65.4951	FSIP2	513.375	TRUE	511	28.7643	1883.92	0.0945874	enh23161-FSIP2
chr2	186725000	186730000	5001	*	chr2	186600000	186605000	5001	*	enh23162	intergenic	77.1476	FSIP2	513.375	TRUE	511	7.70498	594.42	0.0298445	enh23162-FSIP2
chr2	186895000	186900000	5001	*	chr2	186600000	186605000	5001	*	enh23164	intergenic	65.6998	FSIP2	513.375	TRUE	511	11.2247	737.461	0.0370262	enh23164-FSIP2
chr2	186925000	186930000	5001	*	chr2	186600000	186605000	5001	*	enh23165	genic	67.0292	FSIP2	513.375	TRUE	511	7.60174	509.539	0.0255828	enh23165-FSIP2
chr2	186925000	186930000	5001	*	chr2	186600000	186605000	5001	*	enh23166	genic	60.8659	FSIP2	513.375	TRUE	511	7.60174	462.686	0.0232304	enh23166-FSIP2
chr2	186935000	186940000	5001	*	chr2	186600000	186605000	5001	*	enh23167	genic	66.9355	FSIP2	513.375	TRUE	511	9.44439	632.165	0.0317395	enh23167-FSIP2
chr2	186980000	186985000	5001	*	chr2	186600000	186605000	5001	*	enh23168	intergenic	64.4476	FSIP2	513.375	TRUE	511	7.56336	487.441	0.0244733	enh23168-FSIP2
chr2	187070000	187075000	5001	*	chr2	186600000	186605000	5001	*	enh23170	intergenic	65.2452	FSIP2	513.375	TRUE	511	7.29553	475.998	0.0238988	enh23170-FSIP2
chr2	187350000	187355000	5001	*	chr2	186600000	186605000	5001	*	enh23175	promoter	113.855	FSIP2	513.375	TRUE	511	4.94126	562.585	0.0282461	enh23175-FSIP2
chr2	187450000	187455000	5001	*	chr2	186600000	186605000	5001	*	enh23180	promoter	113.265	FSIP2	513.375	TRUE	511	3.55884	403.093	0.0202384	enh23180-FSIP2
chr2	186645000	186650000	5001	*	chr2	186645000	186650000	5001	*	enh23161	genic	65.4951	FSIP2-AS1	85.5	TRUE	512	460.591	30166.4	0.628119	enh23161-FSIP2-AS1
chr2	186725000	186730000	5001	*	chr2	186645000	186650000	5001	*	enh23162	intergenic	77.1476	FSIP2-AS1	85.5	TRUE	512	15.3263	1182.39	0.0246193	enh23162-FSIP2-AS1
chr2	186890000	186895000	5001	*	chr2	186895000	186900000	5001	*	enh23163	intergenic	69.4663	LINC01473	363.625	TRUE	513	157.397	10933.8	0.1827	enh23163-LINC01473
chr2	186895000	186900000	5001	*	chr2	186895000	186900000	5001	*	enh23164	intergenic	65.6998	LINC01473	363.625	TRUE	513	389.787	25608.9	0.427918	enh23164-LINC01473
chr2	186925000	186930000	5001	*	chr2	186895000	186900000	5001	*	enh23165	genic	67.0292	LINC01473	363.625	TRUE	513	27.666	1854.43	0.030987	enh23165-LINC01473
chr2	186925000	186930000	5001	*	chr2	186895000	186900000	5001	*	enh23166	genic	60.8659	LINC01473	363.625	TRUE	513	27.666	1683.91	0.0281378	enh23166-LINC01473
chr2	186935000	186940000	5001	*	chr2	186895000	186900000	5001	*	enh23167	genic	66.9355	LINC01473	363.625	TRUE	513	27.6696	1852.08	0.0309477	enh23167-LINC01473
chr2	187340000	187345000	5001	*	chr2	187350000	187355000	5001	*	enh23174	intergenic	62.5707	ZC3H15	1360.25	TRUE	514	68.4298	4281.7	0.0544449	enh23174-ZC3H15
chr2	187350000	187355000	5001	*	chr2	187350000	187355000	5001	*	enh23175	promoter	113.855	ZC3H15	1360.25	TRUE	514	394.62	44929.2	0.571308	enh23175-ZC3H15
chr2	187450000	187455000	5001	*	chr2	187350000	187355000	5001	*	enh23180	promoter	113.265	ZC3H15	1360.25	TRUE	514	19.0247	2154.83	0.0274003	enh23180-ZC3H15
chr2	18685000	18690000	5001	*	chr2	18735000	18740000	5001	*	enh15877	intergenic	62.273	RDH14	906.875	TRUE	515	26.0503	1622.23	0.0288619	enh15877-RDH14
chr2	18700000	18705000	5001	*	chr2	18735000	18740000	5001	*	enh15878	intergenic	64.9647	RDH14	906.875	TRUE	515	28.2549	1835.57	0.0326575	enh15878-RDH14
chr2	18740000	18745000	5001	*	chr2	18735000	18740000	5001	*	enh15879	promoter	107.534	RDH14	906.875	TRUE	515	156.292	16806.7	0.299016	enh15879-RDH14
chr2	18780000	18785000	5001	*	chr2	18735000	18740000	5001	*	enh15880	intergenic	70.6563	RDH14	906.875	TRUE	515	19.7251	1393.7	0.024796	enh15880-RDH14
chr2	18685000	18690000	5001	*	chr2	18735000	18740000	5001	*	enh15877	intergenic	62.273	NT5C1B-RDH14	694	TRUE	516	26.0503	1622.23	0.0288619	enh15877-NT5C1B-RDH14
chr2	18700000	18705000	5001	*	chr2	18735000	18740000	5001	*	enh15878	intergenic	64.9647	NT5C1B-RDH14	694	TRUE	516	28.2549	1835.57	0.0326575	enh15878-NT5C1B-RDH14
chr2	18740000	18745000	5001	*	chr2	18735000	18740000	5001	*	enh15879	promoter	107.534	NT5C1B-RDH14	694	TRUE	516	156.292	16806.7	0.299016	enh15879-NT5C1B-RDH14
chr2	18780000	18785000	5001	*	chr2	18735000	18740000	5001	*	enh15880	intergenic	70.6563	NT5C1B-RDH14	694	TRUE	516	19.7251	1393.7	0.024796	enh15880-NT5C1B-RDH14
chr2	18740000	18745000	5001	*	chr2	18740000	18745000	5001	*	enh15879	promoter	107.534	NT5C1B	115.5	TRUE	517	395.591	42539.3	0.52924	enh15879-NT5C1B
chr2	18780000	18785000	5001	*	chr2	18740000	18745000	5001	*	enh15880	intergenic	70.6563	NT5C1B	115.5	TRUE	517	28.5558	2017.65	0.025102	enh15880-NT5C1B
chr2	187350000	187355000	5001	*	chr2	187450000	187455000	5001	*	enh23175	promoter	113.855	ITGAV	1794.88	TRUE	518	19.0247	2166.04	0.0223735	enh23175-ITGAV
chr2	187435000	187440000	5001	*	chr2	187450000	187455000	5001	*	enh23178	intergenic	59.9408	ITGAV	1794.88	TRUE	518	59.0635	3540.31	0.0365686	enh23178-ITGAV
chr2	187440000	187445000	5001	*	chr2	187450000	187455000	5001	*	enh23179	intergenic	81.4587	ITGAV	1794.88	TRUE	518	112.606	9172.78	0.0947475	enh23179-ITGAV
chr2	187450000	187455000	5001	*	chr2	187450000	187455000	5001	*	enh23180	promoter	113.265	ITGAV	1794.88	TRUE	518	464.316	52590.8	0.543222	enh23180-ITGAV
chr2	187450000	187455000	5001	*	chr2	187555000	187560000	5001	*	enh23180	promoter	113.265	FAM171B	631.375	TRUE	519	14.309	1620.71	0.0219245	enh23180-FAM171B
chr2	187555000	187560000	5001	*	chr2	187555000	187560000	5001	*	enh23184	promoter	85.72	FAM171B	631.375	TRUE	519	465.619	39912.9	0.539929	enh23184-FAM171B
chr2	187560000	187565000	5001	*	chr2	187555000	187560000	5001	*	enh23185	genic	57.4353	FAM171B	631.375	TRUE	519	119.992	6891.77	0.0932297	enh23185-FAM171B
chr2	187350000	187355000	5001	*	chr2	187690000	187695000	5001	*	enh23175	promoter	113.855	ZSWIM2	130.625	TRUE	520	5.09098	579.632	0.0247693	enh23175-ZSWIM2
chr2	187450000	187455000	5001	*	chr2	187690000	187695000	5001	*	enh23180	promoter	113.265	ZSWIM2	130.625	TRUE	520	5.50002	622.961	0.0266208	enh23180-ZSWIM2
chr2	187555000	187560000	5001	*	chr2	187690000	187695000	5001	*	enh23184	promoter	85.72	ZSWIM2	130.625	TRUE	520	14.8658	1274.3	0.0544542	enh23184-ZSWIM2
chr2	187560000	187565000	5001	*	chr2	187690000	187695000	5001	*	enh23185	genic	57.4353	ZSWIM2	130.625	TRUE	520	9.09788	522.54	0.0223296	enh23185-ZSWIM2
chr2	187750000	187755000	5001	*	chr2	187690000	187695000	5001	*	enh23186	intergenic	59.9206	ZSWIM2	130.625	TRUE	520	11.858	710.539	0.0303633	enh23186-ZSWIM2
chr2	187775000	187780000	5001	*	chr2	187690000	187695000	5001	*	enh23187	intergenic	71.8648	ZSWIM2	130.625	TRUE	520	7.8577	564.692	0.0241308	enh23187-ZSWIM2
chr2	187820000	187825000	5001	*	chr2	187690000	187695000	5001	*	enh23188	intergenic	70.0783	ZSWIM2	130.625	TRUE	520	8.1691	572.477	0.0244635	enh23188-ZSWIM2
chr2	187920000	187925000	5001	*	chr2	187690000	187695000	5001	*	enh23189	intergenic	62.2992	ZSWIM2	130.625	TRUE	520	8.45464	526.717	0.0225081	enh23189-ZSWIM2
chr2	188000000	188005000	5001	*	chr2	187690000	187695000	5001	*	enh23190	intergenic	63.6374	ZSWIM2	130.625	TRUE	520	7.83256	498.444	0.0212999	enh23190-ZSWIM2
chr2	188030000	188035000	5001	*	chr2	187690000	187695000	5001	*	enh23191	intergenic	76.4764	ZSWIM2	130.625	TRUE	520	8.62253	659.421	0.0281788	enh23191-ZSWIM2
chr2	188185000	188190000	5001	*	chr2	187690000	187695000	5001	*	enh23193	intergenic	74.6352	ZSWIM2	130.625	TRUE	520	7.55746	564.053	0.0241035	enh23193-ZSWIM2
chr2	188375000	188380000	5001	*	chr2	187690000	187695000	5001	*	enh23199	genic	81.2222	ZSWIM2	130.625	TRUE	520	6.49835	527.81	0.0225548	enh23199-ZSWIM2
chr2	190305000	190310000	5001	*	chr2	187690000	187695000	5001	*	enh23236	promoter	105.536	ZSWIM2	130.625	TRUE	520	4.47688	472.474	0.0201901	enh23236-ZSWIM2
chr2	187775000	187780000	5001	*	chr2	188205000	188210000	5001	*	enh23187	intergenic	71.8648	CALCRL	830	TRUE	521	12.2356	879.313	0.0214623	enh23187-CALCRL
chr2	188095000	188100000	5001	*	chr2	188205000	188210000	5001	*	enh23192	intergenic	63.5366	CALCRL	830	TRUE	521	18.2246	1157.93	0.0282627	enh23192-CALCRL
chr2	188185000	188190000	5001	*	chr2	188205000	188210000	5001	*	enh23193	intergenic	74.6352	CALCRL	830	TRUE	521	57.1021	4261.83	0.104023	enh23193-CALCRL
chr2	188210000	188215000	5001	*	chr2	188205000	188210000	5001	*	enh23194	genic	70.734	CALCRL	830	TRUE	521	145.743	10309	0.251621	enh23194-CALCRL
chr2	188215000	188220000	5001	*	chr2	188205000	188210000	5001	*	enh23195	genic	70.4833	CALCRL	830	TRUE	521	69.7206	4914.14	0.119944	enh23195-CALCRL
chr2	187350000	187355000	5001	*	chr2	188325000	188330000	5001	*	enh23175	promoter	113.855	TFPI	790.75	TRUE	522	6.77566	771.44	0.0220848	enh23175-TFPI
chr2	187775000	187780000	5001	*	chr2	188325000	188330000	5001	*	enh23187	intergenic	71.8648	TFPI	790.75	TRUE	522	17.9279	1288.38	0.0368839	enh23187-TFPI
chr2	188000000	188005000	5001	*	chr2	188325000	188330000	5001	*	enh23190	intergenic	63.6374	TFPI	790.75	TRUE	522	20.1043	1279.39	0.0366264	enh23190-TFPI
chr2	188030000	188035000	5001	*	chr2	188325000	188330000	5001	*	enh23191	intergenic	76.4764	TFPI	790.75	TRUE	522	9.38933	718.063	0.0205568	enh23191-TFPI
chr2	188185000	188190000	5001	*	chr2	188325000	188330000	5001	*	enh23193	intergenic	74.6352	TFPI	790.75	TRUE	522	16.9734	1266.82	0.0362665	enh23193-TFPI
chr2	188210000	188215000	5001	*	chr2	188325000	188330000	5001	*	enh23194	genic	70.734	TFPI	790.75	TRUE	522	10.4866	741.756	0.0212351	enh23194-TFPI
chr2	188310000	188315000	5001	*	chr2	188325000	188330000	5001	*	enh23196	promoter	65.5415	TFPI	790.75	TRUE	522	48.374	3170.51	0.0907655	enh23196-TFPI
chr2	188340000	188345000	5001	*	chr2	188325000	188330000	5001	*	enh23197	genic	80.2387	TFPI	790.75	TRUE	522	51.9826	4171.02	0.119408	enh23197-TFPI
chr2	188345000	188350000	5001	*	chr2	188325000	188330000	5001	*	enh23198	genic	56.6476	TFPI	790.75	TRUE	522	42.2681	2394.38	0.0685466	enh23198-TFPI
chr2	188410000	188415000	5001	*	chr2	188325000	188330000	5001	*	enh23200	genic	68.5817	TFPI	790.75	TRUE	522	11.5975	795.377	0.0227701	enh23200-TFPI
chr2	188415000	188420000	5001	*	chr2	188325000	188330000	5001	*	enh23201	promoter	65.0163	TFPI	790.75	TRUE	522	10.9632	712.784	0.0204056	enh23201-TFPI
chr2	188450000	188455000	5001	*	chr2	188325000	188330000	5001	*	enh23202	intergenic	76.4887	TFPI	790.75	TRUE	522	12.2171	934.471	0.0267521	enh23202-TFPI
chr2	188705000	188710000	5001	*	chr2	188325000	188330000	5001	*	enh23203	intergenic	61.018	TFPI	790.75	TRUE	522	12.8981	787.016	0.0225308	enh23203-TFPI
chr2	188800000	188805000	5001	*	chr2	188900000	188905000	5001	*	enh23205	intergenic	65.9612	LINC01090	1294	TRUE	523	22.8208	1505.29	0.0261493	enh23205-LINC01090
chr2	188845000	188850000	5001	*	chr2	188900000	188905000	5001	*	enh23208	intergenic	81.9218	LINC01090	1294	TRUE	523	18.1973	1490.75	0.0258969	enh23208-LINC01090
chr2	188855000	188860000	5001	*	chr2	188900000	188905000	5001	*	enh23209	intergenic	69.0668	LINC01090	1294	TRUE	523	18.4242	1272.5	0.0221054	enh23209-LINC01090
chr2	188880000	188885000	5001	*	chr2	188900000	188905000	5001	*	enh23210	intergenic	63.1857	LINC01090	1294	TRUE	523	51.1574	3232.42	0.0561524	enh23210-LINC01090
chr2	188900000	188905000	5001	*	chr2	188900000	188905000	5001	*	enh23211	genic	68.9817	LINC01090	1294	TRUE	523	452.855	31238.7	0.542668	enh23211-LINC01090
chr2	189100000	189105000	5001	*	chr2	189155000	189160000	5001	*	enh23213	genic	65.8049	GULP1	1628.38	TRUE	524	20.0274	1317.9	0.0251119	enh23213-GULP1
chr2	189155000	189160000	5001	*	chr2	189155000	189160000	5001	*	enh23214	promoter	80.5715	GULP1	1628.38	TRUE	524	342.829	27622.2	0.526327	enh23214-GULP1
chr2	189210000	189215000	5001	*	chr2	189155000	189160000	5001	*	enh23215	genic	64.198	GULP1	1628.38	TRUE	524	26.0173	1670.26	0.031826	enh23215-GULP1
chr2	189230000	189235000	5001	*	chr2	189155000	189160000	5001	*	enh23216	genic	61.9377	GULP1	1628.38	TRUE	524	22.2494	1378.07	0.0262584	enh23216-GULP1
chr2	189475000	189480000	5001	*	chr2	189595000	189600000	5001	*	enh23220	intergenic	63.3691	DIRC1	254.75	TRUE	525	10.0221	635.092	0.0255313	enh23220-DIRC1
chr2	189530000	189535000	5001	*	chr2	189595000	189600000	5001	*	enh23221	intergenic	64.576	DIRC1	254.75	TRUE	525	24.5401	1584.7	0.0637063	enh23221-DIRC1
chr2	189540000	189545000	5001	*	chr2	189595000	189600000	5001	*	enh23222	intergenic	65.7207	DIRC1	254.75	TRUE	525	22.3268	1467.33	0.0589882	enh23222-DIRC1
chr2	189585000	189590000	5001	*	chr2	189595000	189600000	5001	*	enh23223	intergenic	65.2201	DIRC1	254.75	TRUE	525	68.4637	4465.21	0.179505	enh23223-DIRC1
chr2	189745000	189750000	5001	*	chr2	189595000	189600000	5001	*	enh23225	intergenic	62.5692	DIRC1	254.75	TRUE	525	12.5381	784.502	0.0315377	enh23225-DIRC1
chr2	189765000	189770000	5001	*	chr2	189595000	189600000	5001	*	enh23226	intergenic	65.4483	DIRC1	254.75	TRUE	525	12.9946	850.474	0.0341898	enh23226-DIRC1
chr2	189775000	189780000	5001	*	chr2	189595000	189600000	5001	*	enh23227	intergenic	61.8053	DIRC1	254.75	TRUE	525	11.7595	726.801	0.0292181	enh23227-DIRC1
chr2	189780000	189785000	5001	*	chr2	189595000	189600000	5001	*	enh23228	intergenic	60.9652	DIRC1	254.75	TRUE	525	14.5462	886.81	0.0356506	enh23228-DIRC1
chr2	189470000	189475000	5001	*	chr2	189835000	189840000	5001	*	enh23219	intergenic	60.4901	COL3A1	166	TRUE	526	11.3434	686.162	0.0315237	enh23219-COL3A1
chr2	189475000	189480000	5001	*	chr2	189835000	189840000	5001	*	enh23220	intergenic	63.3691	COL3A1	166	TRUE	526	8.75349	554.701	0.0254841	enh23220-COL3A1
chr2	189540000	189545000	5001	*	chr2	189835000	189840000	5001	*	enh23222	intergenic	65.7207	COL3A1	166	TRUE	526	7.73835	508.57	0.0233647	enh23222-COL3A1
chr2	189585000	189590000	5001	*	chr2	189835000	189840000	5001	*	enh23223	intergenic	65.2201	COL3A1	166	TRUE	526	8.15949	532.162	0.0244486	enh23223-COL3A1
chr2	189735000	189740000	5001	*	chr2	189835000	189840000	5001	*	enh23224	intergenic	59.1999	COL3A1	166	TRUE	526	18.3836	1088.31	0.0499992	enh23224-COL3A1
chr2	189745000	189750000	5001	*	chr2	189835000	189840000	5001	*	enh23225	intergenic	62.5692	COL3A1	166	TRUE	526	13.274	830.543	0.0381568	enh23225-COL3A1
chr2	189765000	189770000	5001	*	chr2	189835000	189840000	5001	*	enh23226	intergenic	65.4483	COL3A1	166	TRUE	526	26.368	1725.74	0.0792841	enh23226-COL3A1
chr2	189775000	189780000	5001	*	chr2	189835000	189840000	5001	*	enh23227	intergenic	61.8053	COL3A1	166	TRUE	526	26.085	1612.19	0.0740674	enh23227-COL3A1
chr2	189780000	189785000	5001	*	chr2	189835000	189840000	5001	*	enh23228	intergenic	60.9652	COL3A1	166	TRUE	526	23.1914	1413.87	0.0649561	enh23228-COL3A1
chr2	190035000	190040000	5001	*	chr2	189835000	189840000	5001	*	enh23229	genic	60.3863	COL3A1	166	TRUE	526	9.44421	570.301	0.0262008	enh23229-COL3A1
chr2	190065000	190070000	5001	*	chr2	189835000	189840000	5001	*	enh23230	intergenic	72.1099	COL3A1	166	TRUE	526	6.91079	498.337	0.0228946	enh23230-COL3A1
chr2	190140000	190145000	5001	*	chr2	189835000	189840000	5001	*	enh23232	intergenic	57.1505	COL3A1	166	TRUE	526	10.0105	572.107	0.0262837	enh23232-COL3A1
chr2	190225000	190230000	5001	*	chr2	189835000	189840000	5001	*	enh23235	intergenic	66.8603	COL3A1	166	TRUE	526	7.29709	487.886	0.0224145	enh23235-COL3A1
chr2	189475000	189480000	5001	*	chr2	189895000	189900000	5001	*	enh23220	intergenic	63.3691	COL5A2	642	TRUE	527	8.07151	511.485	0.0260805	enh23220-COL5A2
chr2	189530000	189535000	5001	*	chr2	189895000	189900000	5001	*	enh23221	intergenic	64.576	COL5A2	642	TRUE	527	8.32162	537.377	0.0274007	enh23221-COL5A2
chr2	189540000	189545000	5001	*	chr2	189895000	189900000	5001	*	enh23222	intergenic	65.7207	COL5A2	642	TRUE	527	6.42192	422.053	0.0215204	enh23222-COL5A2
chr2	189735000	189740000	5001	*	chr2	189895000	189900000	5001	*	enh23224	intergenic	59.1999	COL5A2	642	TRUE	527	16.9514	1003.52	0.0511693	enh23224-COL5A2
chr2	189745000	189750000	5001	*	chr2	189895000	189900000	5001	*	enh23225	intergenic	62.5692	COL5A2	642	TRUE	527	11.0158	689.252	0.0351448	enh23225-COL5A2
chr2	189765000	189770000	5001	*	chr2	189895000	189900000	5001	*	enh23226	intergenic	65.4483	COL5A2	642	TRUE	527	10.4655	684.947	0.0349253	enh23226-COL5A2
chr2	189775000	189780000	5001	*	chr2	189895000	189900000	5001	*	enh23227	intergenic	61.8053	COL5A2	642	TRUE	527	10.8238	668.965	0.0341104	enh23227-COL5A2
chr2	189780000	189785000	5001	*	chr2	189895000	189900000	5001	*	enh23228	intergenic	60.9652	COL5A2	642	TRUE	527	18.4094	1122.33	0.0572275	enh23228-COL5A2
chr2	190035000	190040000	5001	*	chr2	189895000	189900000	5001	*	enh23229	genic	60.3863	COL5A2	642	TRUE	527	8.70842	525.869	0.026814	enh23229-COL5A2
chr2	190120000	190125000	5001	*	chr2	189895000	189900000	5001	*	enh23231	intergenic	60.6384	COL5A2	642	TRUE	527	11.8671	719.6	0.0366923	enh23231-COL5A2
chr2	190140000	190145000	5001	*	chr2	189895000	189900000	5001	*	enh23232	intergenic	57.1505	COL5A2	642	TRUE	527	9.49435	542.607	0.0276674	enh23232-COL5A2
chr2	190175000	190180000	5001	*	chr2	189895000	189900000	5001	*	enh23233	intergenic	62.3119	COL5A2	642	TRUE	527	7.16396	446.4	0.0227619	enh23233-COL5A2
chr2	190225000	190230000	5001	*	chr2	189895000	189900000	5001	*	enh23235	intergenic	66.8603	COL5A2	642	TRUE	527	7.06501	472.369	0.024086	enh23235-COL5A2
chr2	190305000	190310000	5001	*	chr2	189895000	189900000	5001	*	enh23236	promoter	105.536	COL5A2	642	TRUE	527	5.79766	611.863	0.0311988	enh23236-COL5A2
chr2	190305000	190310000	5001	*	chr2	189895000	189900000	5001	*	enh23237	genic	68.3948	COL5A2	642	TRUE	527	5.79766	396.529	0.020219	enh23237-COL5A2
chr2	190305000	190310000	5001	*	chr2	190305000	190310000	5001	*	enh23236	promoter	105.536	WDR75	995	TRUE	528	418.929	44212.2	0.435099	enh23236-WDR75
chr2	190305000	190310000	5001	*	chr2	190305000	190310000	5001	*	enh23237	genic	68.3948	WDR75	995	TRUE	528	418.929	28652.5	0.281974	enh23237-WDR75
chr2	190305000	190310000	5001	*	chr2	190425000	190430000	5001	*	enh23236	promoter	105.536	SLC40A1	463.25	TRUE	529	23.2437	2453.06	0.041189	enh23236-SLC40A1
chr2	190305000	190310000	5001	*	chr2	190425000	190430000	5001	*	enh23237	genic	68.3948	SLC40A1	463.25	TRUE	529	23.2437	1589.75	0.0266933	enh23237-SLC40A1
chr2	190375000	190380000	5001	*	chr2	190425000	190430000	5001	*	enh23238	intergenic	80.0906	SLC40A1	463.25	TRUE	529	24.1574	1934.78	0.0324867	enh23238-SLC40A1
chr2	190385000	190390000	5001	*	chr2	190425000	190430000	5001	*	enh23239	intergenic	65.7182	SLC40A1	463.25	TRUE	529	34.1635	2245.16	0.0376983	enh23239-SLC40A1
chr2	190420000	190425000	5001	*	chr2	190425000	190430000	5001	*	enh23240	intergenic	63.2089	SLC40A1	463.25	TRUE	529	187.226	11834.4	0.198709	enh23240-SLC40A1
chr2	190430000	190435000	5001	*	chr2	190425000	190430000	5001	*	enh23241	genic	66.162	SLC40A1	463.25	TRUE	529	184.741	12222.9	0.205233	enh23241-SLC40A1
chr2	190445000	190450000	5001	*	chr2	190425000	190430000	5001	*	enh23242	promoter	89.8075	SLC40A1	463.25	TRUE	529	41.1607	3696.54	0.0620682	enh23242-SLC40A1
chr2	190515000	190520000	5001	*	chr2	190525000	190530000	5001	*	enh23243	intergenic	54.5015	ASNSD1	667.125	TRUE	530	60.6904	3307.72	0.0321299	enh23243-ASNSD1
chr2	190525000	190530000	5001	*	chr2	190525000	190530000	5001	*	enh23244	promoter	98.7054	ASNSD1	667.125	TRUE	530	481.252	47502.2	0.461419	enh23244-ASNSD1
chr2	190535000	190540000	5001	*	chr2	190525000	190530000	5001	*	enh23245	intergenic	96.2869	ASNSD1	667.125	TRUE	530	97.9812	9434.31	0.0916414	enh23245-ASNSD1
chr2	190550000	190555000	5001	*	chr2	190525000	190530000	5001	*	enh23246	genic	63.9767	ASNSD1	667.125	TRUE	530	43.9724	2813.21	0.0273265	enh23246-ASNSD1
chr2	190625000	190630000	5001	*	chr2	190525000	190530000	5001	*	enh23249	promoter	101.049	ASNSD1	667.125	TRUE	530	26.1292	2640.32	0.0256471	enh23249-ASNSD1
chr2	190645000	190650000	5001	*	chr2	190525000	190530000	5001	*	enh23250	promoter	120.5	ASNSD1	667.125	TRUE	530	21.1356	2546.84	0.024739	enh23250-ASNSD1
chr2	190445000	190450000	5001	*	chr2	190540000	190545000	5001	*	enh23242	promoter	89.8075	ANKAR	532.375	TRUE	531	15.6616	1406.53	0.0212338	enh23242-ANKAR
chr2	190515000	190520000	5001	*	chr2	190540000	190545000	5001	*	enh23243	intergenic	54.5015	ANKAR	532.375	TRUE	531	28.2901	1541.85	0.0232767	enh23243-ANKAR
chr2	190525000	190530000	5001	*	chr2	190540000	190545000	5001	*	enh23244	promoter	98.7054	ANKAR	532.375	TRUE	531	55.5363	5481.73	0.0827552	enh23244-ANKAR
chr2	190535000	190540000	5001	*	chr2	190540000	190545000	5001	*	enh23245	intergenic	96.2869	ANKAR	532.375	TRUE	531	140.885	13565.4	0.204791	enh23245-ANKAR
chr2	190550000	190555000	5001	*	chr2	190540000	190545000	5001	*	enh23246	genic	63.9767	ANKAR	532.375	TRUE	531	107.095	6851.6	0.103435	enh23246-ANKAR
chr2	190580000	190585000	5001	*	chr2	190540000	190545000	5001	*	enh23247	genic	69.8278	ANKAR	532.375	TRUE	531	29.0607	2029.25	0.0306346	enh23247-ANKAR
chr2	190625000	190630000	5001	*	chr2	190540000	190545000	5001	*	enh23249	promoter	101.049	ANKAR	532.375	TRUE	531	23.6637	2391.18	0.0360985	enh23249-ANKAR
chr2	190515000	190520000	5001	*	chr2	190610000	190615000	5001	*	enh23243	intergenic	54.5015	OSGEPL1	859.125	TRUE	532	21.0362	1146.5	0.0205166	enh23243-OSGEPL1
chr2	190525000	190530000	5001	*	chr2	190610000	190615000	5001	*	enh23244	promoter	98.7054	OSGEPL1	859.125	TRUE	532	20.3632	2009.95	0.035968	enh23244-OSGEPL1
chr2	190535000	190540000	5001	*	chr2	190610000	190615000	5001	*	enh23245	intergenic	96.2869	OSGEPL1	859.125	TRUE	532	25.6468	2469.45	0.0441906	enh23245-OSGEPL1
chr2	190580000	190585000	5001	*	chr2	190610000	190615000	5001	*	enh23247	genic	69.8278	OSGEPL1	859.125	TRUE	532	27.7067	1934.7	0.0346213	enh23247-OSGEPL1
chr2	190615000	190620000	5001	*	chr2	190610000	190615000	5001	*	enh23248	genic	62.8291	OSGEPL1	859.125	TRUE	532	165.541	10400.8	0.186122	enh23248-OSGEPL1
chr2	190625000	190630000	5001	*	chr2	190610000	190615000	5001	*	enh23249	promoter	101.049	OSGEPL1	859.125	TRUE	532	52.9255	5348.05	0.0957029	enh23249-OSGEPL1
chr2	190645000	190650000	5001	*	chr2	190610000	190615000	5001	*	enh23250	promoter	120.5	OSGEPL1	859.125	TRUE	532	22.6437	2728.57	0.0488276	enh23250-OSGEPL1
chr2	190660000	190665000	5001	*	chr2	190610000	190615000	5001	*	enh23251	genic	80.8316	OSGEPL1	859.125	TRUE	532	20.6731	1671.04	0.0299032	enh23251-OSGEPL1
chr2	190525000	190530000	5001	*	chr2	190625000	190630000	5001	*	enh23244	promoter	98.7054	OSGEPL1-AS1	720.375	TRUE	533	26.1292	2579.09	0.0261449	enh23244-OSGEPL1-AS1
chr2	190615000	190620000	5001	*	chr2	190625000	190630000	5001	*	enh23248	genic	62.8291	OSGEPL1-AS1	720.375	TRUE	533	85.694	5384.07	0.0545797	enh23248-OSGEPL1-AS1
chr2	190625000	190630000	5001	*	chr2	190625000	190630000	5001	*	enh23249	promoter	101.049	OSGEPL1-AS1	720.375	TRUE	533	464.358	46922.8	0.475668	enh23249-OSGEPL1-AS1
chr2	190645000	190650000	5001	*	chr2	190625000	190630000	5001	*	enh23250	promoter	120.5	OSGEPL1-AS1	720.375	TRUE	533	46.4045	5591.75	0.056685	enh23250-OSGEPL1-AS1
chr2	190660000	190665000	5001	*	chr2	190625000	190630000	5001	*	enh23251	genic	80.8316	OSGEPL1-AS1	720.375	TRUE	533	24.869	2010.2	0.0203779	enh23251-OSGEPL1-AS1
chr2	190525000	190530000	5001	*	chr2	190630000	190635000	5001	*	enh23244	promoter	98.7054	ORMDL1	1711.12	TRUE	534	15.25	1505.26	0.0228101	enh23244-ORMDL1
chr2	190535000	190540000	5001	*	chr2	190630000	190635000	5001	*	enh23245	intergenic	96.2869	ORMDL1	1711.12	TRUE	534	17.0261	1639.39	0.0248426	enh23245-ORMDL1
chr2	190580000	190585000	5001	*	chr2	190630000	190635000	5001	*	enh23247	genic	69.8278	ORMDL1	1711.12	TRUE	534	24.4507	1707.34	0.0258723	enh23247-ORMDL1
chr2	190615000	190620000	5001	*	chr2	190630000	190635000	5001	*	enh23248	genic	62.8291	ORMDL1	1711.12	TRUE	534	47.2159	2966.53	0.0449535	enh23248-ORMDL1
chr2	190625000	190630000	5001	*	chr2	190630000	190635000	5001	*	enh23249	promoter	101.049	ORMDL1	1711.12	TRUE	534	149.612	15118	0.229092	enh23249-ORMDL1
chr2	190645000	190650000	5001	*	chr2	190630000	190635000	5001	*	enh23250	promoter	120.5	ORMDL1	1711.12	TRUE	534	69.858	8417.89	0.127561	enh23250-ORMDL1
chr2	190660000	190665000	5001	*	chr2	190630000	190635000	5001	*	enh23251	genic	80.8316	ORMDL1	1711.12	TRUE	534	28.0045	2263.64	0.0343023	enh23251-ORMDL1
chr2	190525000	190530000	5001	*	chr2	190645000	190650000	5001	*	enh23244	promoter	98.7054	PMS1	2621.12	TRUE	535	21.1356	2086.2	0.0216362	enh23244-PMS1
chr2	190615000	190620000	5001	*	chr2	190645000	190650000	5001	*	enh23248	genic	62.8291	PMS1	2621.12	TRUE	535	32.2761	2027.88	0.0210314	enh23248-PMS1
chr2	190625000	190630000	5001	*	chr2	190645000	190650000	5001	*	enh23249	promoter	101.049	PMS1	2621.12	TRUE	535	46.4045	4689.11	0.0486313	enh23249-PMS1
chr2	190645000	190650000	5001	*	chr2	190645000	190650000	5001	*	enh23250	promoter	120.5	PMS1	2621.12	TRUE	535	390.298	47030.9	0.487763	enh23250-PMS1
chr2	190660000	190665000	5001	*	chr2	190645000	190650000	5001	*	enh23251	genic	80.8316	PMS1	2621.12	TRUE	535	51.9364	4198.1	0.043539	enh23251-PMS1
chr2	190445000	190450000	5001	*	chr2	190920000	190925000	5001	*	enh23242	promoter	89.8075	MSTN	44.75	TRUE	536	9.7091	871.95	0.021211	enh23242-MSTN
chr2	190525000	190530000	5001	*	chr2	190920000	190925000	5001	*	enh23244	promoter	98.7054	MSTN	44.75	TRUE	536	9.25549	913.566	0.0222233	enh23244-MSTN
chr2	190615000	190620000	5001	*	chr2	190920000	190925000	5001	*	enh23248	genic	62.8291	MSTN	44.75	TRUE	536	20.7299	1302.44	0.0316831	enh23248-MSTN
chr2	190625000	190630000	5001	*	chr2	190920000	190925000	5001	*	enh23249	promoter	101.049	MSTN	44.75	TRUE	536	27.1799	2746.49	0.0668108	enh23249-MSTN
chr2	190645000	190650000	5001	*	chr2	190920000	190925000	5001	*	enh23250	promoter	120.5	MSTN	44.75	TRUE	536	15.4381	1860.29	0.0452532	enh23250-MSTN
chr2	190660000	190665000	5001	*	chr2	190920000	190925000	5001	*	enh23251	genic	80.8316	MSTN	44.75	TRUE	536	23.4909	1898.81	0.0461902	enh23251-MSTN
chr2	190685000	190690000	5001	*	chr2	190920000	190925000	5001	*	enh23252	genic	64.9443	MSTN	44.75	TRUE	536	20.8308	1352.84	0.0329091	enh23252-MSTN
chr2	190700000	190705000	5001	*	chr2	190920000	190925000	5001	*	enh23253	genic	59.432	MSTN	44.75	TRUE	536	22.4366	1333.45	0.0324374	enh23253-MSTN
chr2	190735000	190740000	5001	*	chr2	190920000	190925000	5001	*	enh23254	genic	74.1478	MSTN	44.75	TRUE	536	13.6496	1012.08	0.0246198	enh23254-MSTN
chr2	190815000	190820000	5001	*	chr2	190920000	190925000	5001	*	enh23256	intergenic	81.5738	MSTN	44.75	TRUE	536	14.832	1209.9	0.029432	enh23256-MSTN
chr2	190965000	190970000	5001	*	chr2	190920000	190925000	5001	*	enh23257	intergenic	63.6425	MSTN	44.75	TRUE	536	15.8692	1009.96	0.0245681	enh23257-MSTN
chr2	191180000	191185000	5001	*	chr2	190920000	190925000	5001	*	enh23262	promoter	106.405	MSTN	44.75	TRUE	536	13.0318	1386.64	0.0337313	enh23262-MSTN
chr2	191045000	191050000	5001	*	chr2	191045000	191050000	5001	*	enh23258	promoter	85.326	C2orf88	261.875	TRUE	537	430.736	36753	0.49105	enh23258-C2orf88
chr2	191070000	191075000	5001	*	chr2	191045000	191050000	5001	*	enh23259	genic	60.1221	C2orf88	261.875	TRUE	537	40.1832	2415.9	0.0322784	enh23259-C2orf88
chr2	191080000	191085000	5001	*	chr2	191045000	191050000	5001	*	enh23260	genic	63.5605	C2orf88	261.875	TRUE	537	38.7295	2461.67	0.0328899	enh23260-C2orf88
chr2	191180000	191185000	5001	*	chr2	191045000	191050000	5001	*	enh23262	promoter	106.405	C2orf88	261.875	TRUE	537	18.2963	1946.81	0.026011	enh23262-C2orf88
chr2	190965000	190970000	5001	*	chr2	191065000	191070000	5001	*	enh23257	intergenic	63.6425	HIBCH	1651.5	TRUE	538	19.1358	1217.85	0.0231446	enh23257-HIBCH
chr2	191045000	191050000	5001	*	chr2	191065000	191070000	5001	*	enh23258	promoter	85.326	HIBCH	1651.5	TRUE	538	61.3143	5231.7	0.099426	enh23258-HIBCH
chr2	191070000	191075000	5001	*	chr2	191065000	191070000	5001	*	enh23259	genic	60.1221	HIBCH	1651.5	TRUE	538	170.227	10234.4	0.1945	enh23259-HIBCH
chr2	191080000	191085000	5001	*	chr2	191065000	191070000	5001	*	enh23260	genic	63.5605	HIBCH	1651.5	TRUE	538	67.4117	4284.72	0.081429	enh23260-HIBCH
chr2	191140000	191145000	5001	*	chr2	191065000	191070000	5001	*	enh23261	genic	62.6409	HIBCH	1651.5	TRUE	538	21.7388	1361.74	0.0258792	enh23261-HIBCH
chr2	191180000	191185000	5001	*	chr2	191065000	191070000	5001	*	enh23262	promoter	106.405	HIBCH	1651.5	TRUE	538	10.7334	1142.09	0.0217048	enh23262-HIBCH
chr2	191180000	191185000	5001	*	chr2	191205000	191210000	5001	*	enh23262	promoter	106.405	INPP1	803.875	TRUE	539	40.521	4311.63	0.0405862	enh23262-INPP1
chr2	191205000	191210000	5001	*	chr2	191205000	191210000	5001	*	enh23263	promoter	100.336	INPP1	803.875	TRUE	539	408.085	40945.6	0.385429	enh23263-INPP1
chr2	191220000	191225000	5001	*	chr2	191205000	191210000	5001	*	enh23264	genic	71.7695	INPP1	803.875	TRUE	539	45.3578	3255.31	0.0306428	enh23264-INPP1
chr2	191220000	191225000	5001	*	chr2	191205000	191210000	5001	*	enh23265	genic	55.538	INPP1	803.875	TRUE	539	45.3578	2519.08	0.0237126	enh23265-INPP1
chr2	191235000	191240000	5001	*	chr2	191205000	191210000	5001	*	enh23266	intergenic	61.5191	INPP1	803.875	TRUE	539	37.034	2278.3	0.0214461	enh23266-INPP1
chr2	191265000	191270000	5001	*	chr2	191270000	191275000	5001	*	enh23267	intergenic	70.1409	MFSD6	1493.38	TRUE	540	185.682	13023.9	0.0944847	enh23267-MFSD6
chr2	191270000	191275000	5001	*	chr2	191270000	191275000	5001	*	enh23268	promoter	91.9813	MFSD6	1493.38	TRUE	540	545.765	50200.1	0.364189	enh23268-MFSD6
chr2	191275000	191280000	5001	*	chr2	191270000	191275000	5001	*	enh23269	genic	74.7578	MFSD6	1493.38	TRUE	540	165.11	12343.3	0.0895473	enh23269-MFSD6
chr2	191280000	191285000	5001	*	chr2	191270000	191275000	5001	*	enh23270	genic	66.9666	MFSD6	1493.38	TRUE	540	86.8118	5813.49	0.0421753	enh23270-MFSD6
chr2	191265000	191270000	5001	*	chr2	191370000	191375000	5001	*	enh23267	intergenic	70.1409	NEMP2	1852.88	TRUE	541	27.7494	1946.37	0.0234044	enh23267-NEMP2
chr2	191270000	191275000	5001	*	chr2	191370000	191375000	5001	*	enh23268	promoter	91.9813	NEMP2	1852.88	TRUE	541	18.7621	1725.76	0.0207517	enh23268-NEMP2
chr2	191330000	191335000	5001	*	chr2	191370000	191375000	5001	*	enh23274	genic	83.6113	NEMP2	1852.88	TRUE	541	30.4246	2543.84	0.0305889	enh23274-NEMP2
chr2	191340000	191345000	5001	*	chr2	191370000	191375000	5001	*	enh23275	genic	62.8234	NEMP2	1852.88	TRUE	541	38.4392	2414.88	0.0290382	enh23275-NEMP2
chr2	191375000	191380000	5001	*	chr2	191370000	191375000	5001	*	enh23276	genic	63.5432	NEMP2	1852.88	TRUE	541	179.628	11414.2	0.137252	enh23276-NEMP2
chr2	191390000	191395000	5001	*	chr2	191370000	191375000	5001	*	enh23277	genic	75.1118	NEMP2	1852.88	TRUE	541	47.7916	3589.71	0.0431651	enh23277-NEMP2
chr2	191390000	191395000	5001	*	chr2	191370000	191375000	5001	*	enh23278	genic	83.396	NEMP2	1852.88	TRUE	541	47.7916	3985.63	0.0479259	enh23278-NEMP2
chr2	191390000	191395000	5001	*	chr2	191370000	191375000	5001	*	enh23279	genic	72.49	NEMP2	1852.88	TRUE	541	47.7916	3464.41	0.0416584	enh23279-NEMP2
chr2	191395000	191400000	5001	*	chr2	191370000	191375000	5001	*	enh23280	promoter	108.137	NEMP2	1852.88	TRUE	541	32.5886	3524.04	0.0423754	enh23280-NEMP2
chr2	191510000	191515000	5001	*	chr2	191520000	191525000	5001	*	enh23289	intergenic	116.375	NAB1	456.25	TRUE	542	63.7177	7415.14	0.0653496	enh23289-NAB1
chr2	191520000	191525000	5001	*	chr2	191520000	191525000	5001	*	enh23290	intergenic	71.0006	NAB1	456.25	TRUE	542	450.65	31996.4	0.281984	enh23290-NAB1
chr2	191530000	191535000	5001	*	chr2	191520000	191525000	5001	*	enh23291	genic	70.6171	NAB1	456.25	TRUE	542	82.2647	5809.29	0.0511972	enh23291-NAB1
chr2	19115000	19120000	5001	*	chr2	19165000	19170000	5001	*	enh15884	intergenic	65.1243	LINC01376	209.5	TRUE	543	19.5973	1276.26	0.0289529	enh15884-LINC01376
chr2	19120000	19125000	5001	*	chr2	19165000	19170000	5001	*	enh15885	intergenic	61.765	LINC01376	209.5	TRUE	543	24.5241	1514.73	0.0343628	enh15885-LINC01376
chr2	19140000	19145000	5001	*	chr2	19165000	19170000	5001	*	enh15886	intergenic	73.7618	LINC01376	209.5	TRUE	543	42.1784	3111.15	0.0705787	enh15886-LINC01376
chr2	19155000	19160000	5001	*	chr2	19165000	19170000	5001	*	enh15887	intergenic	64.7084	LINC01376	209.5	TRUE	543	84.4672	5465.74	0.123994	enh15887-LINC01376
chr2	19235000	19240000	5001	*	chr2	19165000	19170000	5001	*	enh15888	intergenic	84.3094	LINC01376	209.5	TRUE	543	22.9946	1938.66	0.04398	enh15888-LINC01376
chr2	19310000	19315000	5001	*	chr2	19165000	19170000	5001	*	enh15891	intergenic	63.1073	LINC01376	209.5	TRUE	543	19.7695	1247.6	0.0283027	enh15891-LINC01376
chr2	19320000	19325000	5001	*	chr2	19165000	19170000	5001	*	enh15892	intergenic	69.9438	LINC01376	209.5	TRUE	543	13.0477	912.605	0.0207031	enh15892-LINC01376
chr2	19500000	19505000	5001	*	chr2	19165000	19170000	5001	*	enh15898	intergenic	64.4266	LINC01376	209.5	TRUE	543	14.5772	939.158	0.0213055	enh15898-LINC01376
chr2	19545000	19550000	5001	*	chr2	19165000	19170000	5001	*	enh15899	intergenic	104.434	LINC01376	209.5	TRUE	543	11.6693	1218.67	0.0276464	enh15899-LINC01376
chr2	19560000	19565000	5001	*	chr2	19165000	19170000	5001	*	enh15902	intergenic	69.1895	LINC01376	209.5	TRUE	543	14.97	1035.76	0.0234971	enh15902-LINC01376
chr2	19560000	19565000	5001	*	chr2	19165000	19170000	5001	*	enh15903	intergenic	63.7373	LINC01376	209.5	TRUE	543	14.97	954.145	0.0216455	enh15903-LINC01376
chr2	191715000	191720000	5001	*	chr2	191745000	191750000	5001	*	enh23308	intergenic	70.5933	GLS	2748.88	TRUE	544	53.7991	3797.86	0.0285953	enh23308-GLS
chr2	191745000	191750000	5001	*	chr2	191745000	191750000	5001	*	enh23310	promoter	128.564	GLS	2748.88	TRUE	544	406.758	52294.5	0.393742	enh23310-GLS
chr2	191755000	191760000	5001	*	chr2	191745000	191750000	5001	*	enh23311	genic	79.7422	GLS	2748.88	TRUE	544	84.7063	6754.67	0.050858	enh23311-GLS
chr2	191810000	191815000	5001	*	chr2	191830000	191835000	5001	*	enh23312	genic	74.7903	STAT1	2133.12	TRUE	545	44.8007	3350.65	0.0244874	enh23312-STAT1
chr2	191820000	191825000	5001	*	chr2	191830000	191835000	5001	*	enh23313	genic	58.4286	STAT1	2133.12	TRUE	545	91.9312	5371.41	0.0392555	enh23313-STAT1
chr2	191820000	191825000	5001	*	chr2	191830000	191835000	5001	*	enh23314	genic	64.1697	STAT1	2133.12	TRUE	545	91.9312	5899.2	0.0431127	enh23314-STAT1
chr2	191825000	191830000	5001	*	chr2	191830000	191835000	5001	*	enh23315	genic	64.967	STAT1	2133.12	TRUE	545	192.945	12535.1	0.0916093	enh23315-STAT1
chr2	191835000	191840000	5001	*	chr2	191830000	191835000	5001	*	enh23316	genic	81.4077	STAT1	2133.12	TRUE	545	166.14	13525.1	0.0988443	enh23316-STAT1
chr2	191835000	191840000	5001	*	chr2	191830000	191835000	5001	*	enh23317	genic	70.7532	STAT1	2133.12	TRUE	545	166.14	11754.9	0.0859077	enh23317-STAT1
chr2	191840000	191845000	5001	*	chr2	191830000	191835000	5001	*	enh23318	genic	58.7585	STAT1	2133.12	TRUE	545	97.0156	5700.49	0.0416605	enh23318-STAT1
chr2	191845000	191850000	5001	*	chr2	191830000	191835000	5001	*	enh23319	genic	59.573	STAT1	2133.12	TRUE	545	69.9393	4166.49	0.0304497	enh23319-STAT1
chr2	191860000	191865000	5001	*	chr2	191830000	191835000	5001	*	enh23320	genic	64.4103	STAT1	2133.12	TRUE	545	46.4316	2990.68	0.0218565	enh23320-STAT1
chr2	191860000	191865000	5001	*	chr2	191830000	191835000	5001	*	enh23321	genic	83.0841	STAT1	2133.12	TRUE	545	46.4316	3857.73	0.0281932	enh23321-STAT1
chr2	191875000	191880000	5001	*	chr2	191830000	191835000	5001	*	enh23323	promoter	111.19	STAT1	2133.12	TRUE	545	35.2895	3923.84	0.0286764	enh23323-STAT1
chr2	191860000	191865000	5001	*	chr2	191885000	191890000	5001	*	enh23321	genic	83.0841	LOC105373805	308.625	TRUE	546	40.2213	3341.75	0.0201336	enh23321-LOC105373805
chr2	191875000	191880000	5001	*	chr2	191885000	191890000	5001	*	enh23323	promoter	111.19	LOC105373805	308.625	TRUE	546	113.167	12583	0.0758111	enh23323-LOC105373805
chr2	191885000	191890000	5001	*	chr2	191885000	191890000	5001	*	enh23324	promoter	109.041	LOC105373805	308.625	TRUE	546	439.305	47902.3	0.288605	enh23324-LOC105373805
chr2	191890000	191895000	5001	*	chr2	191885000	191890000	5001	*	enh23325	genic	61.8174	LOC105373805	308.625	TRUE	546	178.691	11046.2	0.0665519	enh23325-LOC105373805
chr2	191895000	191900000	5001	*	chr2	191885000	191890000	5001	*	enh23326	genic	69.9721	LOC105373805	308.625	TRUE	546	90.7178	6347.71	0.0382441	enh23326-LOC105373805
chr2	191900000	191905000	5001	*	chr2	191885000	191890000	5001	*	enh23327	genic	64.8588	LOC105373805	308.625	TRUE	546	67.0264	4347.25	0.0261916	enh23327-LOC105373805
chr2	191875000	191880000	5001	*	chr2	191890000	191895000	5001	*	enh23323	promoter	111.19	STAT4	1045.62	TRUE	547	53.972	6001.15	0.0379726	enh23323-STAT4
chr2	191885000	191890000	5001	*	chr2	191890000	191895000	5001	*	enh23324	promoter	109.041	STAT4	1045.62	TRUE	547	178.691	19484.6	0.12329	enh23324-STAT4
chr2	191890000	191895000	5001	*	chr2	191890000	191895000	5001	*	enh23325	genic	61.8174	STAT4	1045.62	TRUE	547	479.346	29631.9	0.187498	enh23325-STAT4
chr2	191895000	191900000	5001	*	chr2	191890000	191895000	5001	*	enh23326	genic	69.9721	STAT4	1045.62	TRUE	547	185.586	12985.8	0.0821686	enh23326-STAT4
chr2	191900000	191905000	5001	*	chr2	191890000	191895000	5001	*	enh23327	genic	64.8588	STAT4	1045.62	TRUE	547	94.6124	6136.45	0.0388287	enh23327-STAT4
chr2	191905000	191910000	5001	*	chr2	191890000	191895000	5001	*	enh23328	genic	61.6098	STAT4	1045.62	TRUE	547	70.1396	4321.29	0.0273432	enh23328-STAT4
chr2	192110000	192115000	5001	*	chr2	192110000	192115000	5001	*	enh23348	promoter	83.6884	MYO1B	1713.25	TRUE	548	608.047	50886.4	0.300957	enh23348-MYO1B
chr2	192110000	192115000	5001	*	chr2	192110000	192115000	5001	*	enh23349	genic	64.8172	MYO1B	1713.25	TRUE	548	608.047	39411.9	0.233093	enh23349-MYO1B
chr2	192485000	192490000	5001	*	chr2	192540000	192545000	5001	*	enh23372	intergenic	84.7969	NABP1	1263.62	TRUE	549	44.2654	3753.57	0.0204953	enh23372-NABP1
chr2	192530000	192535000	5001	*	chr2	192540000	192545000	5001	*	enh23381	intergenic	76.2565	NABP1	1263.62	TRUE	549	93.2266	7109.13	0.0388174	enh23381-NABP1
chr2	192530000	192535000	5001	*	chr2	192540000	192545000	5001	*	enh23382	intergenic	80.232	NABP1	1263.62	TRUE	549	93.2266	7479.76	0.0408411	enh23382-NABP1
chr2	192540000	192545000	5001	*	chr2	192540000	192545000	5001	*	enh23383	intergenic	87.2344	NABP1	1263.62	TRUE	549	368.855	32176.8	0.175693	enh23383-NABP1
chr2	192540000	192545000	5001	*	chr2	192540000	192545000	5001	*	enh23384	promoter	118.796	NABP1	1263.62	TRUE	549	368.855	43818.4	0.239258	enh23384-NABP1
chr2	192555000	192560000	5001	*	chr2	192540000	192545000	5001	*	enh23385	promoter	67.4197	NABP1	1263.62	TRUE	549	54.6252	3682.81	0.020109	enh23385-NABP1
chr2	192420000	192425000	5001	*	chr2	192550000	192555000	5001	*	enh23366	intergenic	68.522	LOC105747689	295	TRUE	550	48.3794	3315.05	0.0258319	enh23366-LOC105747689
chr2	192430000	192435000	5001	*	chr2	192550000	192555000	5001	*	enh23367	intergenic	88.0101	LOC105747689	295	TRUE	550	70.6427	6217.27	0.0484468	enh23367-LOC105747689
chr2	192435000	192440000	5001	*	chr2	192550000	192555000	5001	*	enh23368	intergenic	78.7142	LOC105747689	295	TRUE	550	64.9916	5115.76	0.0398635	enh23368-LOC105747689
chr2	192475000	192480000	5001	*	chr2	192550000	192555000	5001	*	enh23370	intergenic	86.7214	LOC105747689	295	TRUE	550	32.9279	2855.56	0.0222513	enh23370-LOC105747689
chr2	192485000	192490000	5001	*	chr2	192550000	192555000	5001	*	enh23372	intergenic	84.7969	LOC105747689	295	TRUE	550	39.4787	3347.68	0.0260861	enh23372-LOC105747689
chr2	192485000	192490000	5001	*	chr2	192550000	192555000	5001	*	enh23373	intergenic	79.6244	LOC105747689	295	TRUE	550	39.4787	3143.47	0.0244948	enh23373-LOC105747689
chr2	192530000	192535000	5001	*	chr2	192550000	192555000	5001	*	enh23381	intergenic	76.2565	LOC105747689	295	TRUE	550	40.3797	3079.21	0.0239941	enh23381-LOC105747689
chr2	192530000	192535000	5001	*	chr2	192550000	192555000	5001	*	enh23382	intergenic	80.232	LOC105747689	295	TRUE	550	40.3797	3239.74	0.025245	enh23382-LOC105747689
chr2	192540000	192545000	5001	*	chr2	192550000	192555000	5001	*	enh23383	intergenic	87.2344	LOC105747689	295	TRUE	550	76.1066	6639.11	0.0517339	enh23383-LOC105747689
chr2	192540000	192545000	5001	*	chr2	192550000	192555000	5001	*	enh23384	promoter	118.796	LOC105747689	295	TRUE	550	76.1066	9041.14	0.0704512	enh23384-LOC105747689
chr2	192555000	192560000	5001	*	chr2	192550000	192555000	5001	*	enh23385	promoter	67.4197	LOC105747689	295	TRUE	550	166.098	11198.3	0.0872602	enh23385-LOC105747689
chr2	192560000	192565000	5001	*	chr2	192550000	192555000	5001	*	enh23386	genic	65.792	LOC105747689	295	TRUE	550	77.1748	5077.48	0.0395652	enh23386-LOC105747689
chr2	192560000	192565000	5001	*	chr2	192550000	192555000	5001	*	enh23387	genic	63.1297	LOC105747689	295	TRUE	550	77.1748	4872.02	0.0379642	enh23387-LOC105747689
chr2	192575000	192580000	5001	*	chr2	192550000	192555000	5001	*	enh23388	genic	78.3753	LOC105747689	295	TRUE	550	47.5158	3724.07	0.029019	enh23388-LOC105747689
chr2	192670000	192675000	5001	*	chr2	192695000	192700000	5001	*	enh23393	intergenic	61.6308	SDPR	290.875	TRUE	551	32.2253	1986.07	0.020131	enh23393-SDPR
chr2	192695000	192700000	5001	*	chr2	192695000	192700000	5001	*	enh23395	intergenic	68.0295	SDPR	290.875	TRUE	551	625.709	42566.7	0.43146	enh23395-SDPR
chr2	192710000	192715000	5001	*	chr2	192695000	192700000	5001	*	enh23396	promoter	81.7331	SDPR	290.875	TRUE	551	41.1146	3360.43	0.0340616	enh23396-SDPR
chr2	192725000	192730000	5001	*	chr2	192695000	192700000	5001	*	enh23397	intergenic	59.0204	SDPR	290.875	TRUE	551	41.6192	2456.38	0.0248982	enh23397-SDPR
chr2	192775000	192780000	5001	*	chr2	192810000	192815000	5001	*	enh23400	intergenic	62.7158	TMEFF2	1417.5	TRUE	552	28.4125	1781.91	0.0217486	enh23400-TMEFF2
chr2	192785000	192790000	5001	*	chr2	192810000	192815000	5001	*	enh23401	intergenic	57.8455	TMEFF2	1417.5	TRUE	552	39.7948	2301.95	0.0280957	enh23401-TMEFF2
chr2	192790000	192795000	5001	*	chr2	192810000	192815000	5001	*	enh23402	intergenic	75.8063	TMEFF2	1417.5	TRUE	552	48.7259	3693.73	0.0450827	enh23402-TMEFF2
chr2	192795000	192800000	5001	*	chr2	192810000	192815000	5001	*	enh23403	intergenic	54.3901	TMEFF2	1417.5	TRUE	552	65.3133	3552.4	0.0433576	enh23403-TMEFF2
chr2	192810000	192815000	5001	*	chr2	192810000	192815000	5001	*	enh23404	intergenic	64.9816	TMEFF2	1417.5	TRUE	552	453.995	29501.4	0.360069	enh23404-TMEFF2
chr2	192830000	192835000	5001	*	chr2	192810000	192815000	5001	*	enh23405	genic	64.5008	TMEFF2	1417.5	TRUE	552	47.9845	3095.04	0.0377756	enh23405-TMEFF2
chr2	193060000	193065000	5001	*	chr2	193610000	193615000	5001	*	enh23410	promoter	79.2279	PCGEM1	153.375	TRUE	553	11.4293	905.522	0.0396053	enh23410-PCGEM1
chr2	193130000	193135000	5001	*	chr2	193610000	193615000	5001	*	enh23411	intergenic	60.0095	PCGEM1	153.375	TRUE	553	8.42537	505.602	0.0221138	enh23411-PCGEM1
chr2	193365000	193370000	5001	*	chr2	193610000	193615000	5001	*	enh23414	intergenic	77.8795	PCGEM1	153.375	TRUE	553	10.0222	780.521	0.0341381	enh23414-PCGEM1
chr2	193790000	193795000	5001	*	chr2	193610000	193615000	5001	*	enh23416	intergenic	60.6568	PCGEM1	153.375	TRUE	553	15.724	953.767	0.0417154	enh23416-PCGEM1
chr2	193795000	193800000	5001	*	chr2	193610000	193615000	5001	*	enh23417	intergenic	59.2719	PCGEM1	153.375	TRUE	553	9.35164	554.289	0.0242433	enh23417-PCGEM1
chr2	194135000	194140000	5001	*	chr2	193610000	193615000	5001	*	enh23420	intergenic	83.4733	PCGEM1	153.375	TRUE	553	7.41079	618.603	0.0270562	enh23420-PCGEM1
chr2	194195000	194200000	5001	*	chr2	193610000	193615000	5001	*	enh23422	intergenic	76.4849	PCGEM1	153.375	TRUE	553	6.19701	473.978	0.0207306	enh23422-PCGEM1
chr2	194530000	194535000	5001	*	chr2	193610000	193615000	5001	*	enh23428	intergenic	72.0158	PCGEM1	153.375	TRUE	553	7.25007	522.119	0.0228362	enh23428-PCGEM1
chr2	194635000	194640000	5001	*	chr2	195205000	195210000	5001	*	enh23429	intergenic	75.2621	LINC01821	365.5	TRUE	554	5.70555	429.411	0.0248691	enh23429-LINC01821
chr2	195175000	195180000	5001	*	chr2	195205000	195210000	5001	*	enh23434	intergenic	61.9983	LINC01821	365.5	TRUE	554	35.1999	2182.33	0.126388	enh23434-LINC01821
chr2	195365000	195370000	5001	*	chr2	195205000	195210000	5001	*	enh23435	intergenic	63.1663	LINC01821	365.5	TRUE	554	20.122	1271.03	0.073611	enh23435-LINC01821
chr2	196175000	196180000	5001	*	chr2	195205000	195210000	5001	*	enh23441	intergenic	66.5616	LINC01821	365.5	TRUE	554	10.1117	673.054	0.0389795	enh23441-LINC01821
chr2	197030000	197035000	5001	*	chr2	195205000	195210000	5001	*	enh23491	genic	85.1316	LINC01821	365.5	TRUE	554	4.37647	372.576	0.0215775	enh23491-LINC01821
chr2	197030000	197035000	5001	*	chr2	195205000	195210000	5001	*	enh23492	genic	81.8213	LINC01821	365.5	TRUE	554	4.37647	358.088	0.0207385	enh23492-LINC01821
chr2	19545000	19550000	5001	*	chr2	19550000	19555000	5001	*	enh15899	intergenic	104.434	OSR1	151.375	TRUE	555	138.288	14441.9	0.122689	enh15899-OSR1
chr2	19550000	19555000	5001	*	chr2	19550000	19555000	5001	*	enh15900	intergenic	64.8748	OSR1	151.375	TRUE	555	545.789	35408	0.300801	enh15900-OSR1
chr2	19555000	19560000	5001	*	chr2	19550000	19555000	5001	*	enh15901	promoter	71.7553	OSR1	151.375	TRUE	555	140.739	10098.8	0.0857921	enh15901-OSR1
chr2	19560000	19565000	5001	*	chr2	19550000	19555000	5001	*	enh15902	intergenic	69.1895	OSR1	151.375	TRUE	555	85.5891	5921.87	0.050308	enh15902-OSR1
chr2	19560000	19565000	5001	*	chr2	19550000	19555000	5001	*	enh15903	intergenic	63.7373	OSR1	151.375	TRUE	555	85.5891	5455.21	0.0463436	enh15903-OSR1
chr2	19565000	19570000	5001	*	chr2	19550000	19555000	5001	*	enh15904	intergenic	64.1801	OSR1	151.375	TRUE	555	46.9359	3012.35	0.0255908	enh15904-OSR1
chr2	194190000	194195000	5001	*	chr2	195595000	195600000	5001	*	enh23421	intergenic	66.3243	LINC01790	154.375	TRUE	556	6.58045	436.443	0.0277603	enh23421-LINC01790
chr2	195175000	195180000	5001	*	chr2	195595000	195600000	5001	*	enh23434	intergenic	61.9983	LINC01790	154.375	TRUE	556	7.47711	463.568	0.0294856	enh23434-LINC01790
chr2	196100000	196105000	5001	*	chr2	195595000	195600000	5001	*	enh23440	intergenic	61.0595	LINC01790	154.375	TRUE	556	5.63394	344.006	0.0218807	enh23440-LINC01790
chr2	196330000	196335000	5001	*	chr2	195595000	195600000	5001	*	enh23449	intergenic	61.8589	LINC01790	154.375	TRUE	556	5.16747	319.654	0.0203318	enh23449-LINC01790
chr2	196520000	196525000	5001	*	chr2	195595000	195600000	5001	*	enh23472	promoter	130.117	LINC01790	154.375	TRUE	556	2.45134	318.962	0.0202878	enh23472-LINC01790
chr2	196425000	196430000	5001	*	chr2	196520000	196525000	5001	*	enh23459	intergenic	77.649	SLC39A10	2584.5	TRUE	557	42.2146	3277.92	0.0210898	enh23459-SLC39A10
chr2	196435000	196440000	5001	*	chr2	196520000	196525000	5001	*	enh23460	intergenic	67.6064	SLC39A10	2584.5	TRUE	557	46.6758	3155.58	0.0203027	enh23460-SLC39A10
chr2	196440000	196445000	5001	*	chr2	196520000	196525000	5001	*	enh23461	intergenic	67.5445	SLC39A10	2584.5	TRUE	557	67.9503	4589.67	0.0295294	enh23461-SLC39A10
chr2	196440000	196445000	5001	*	chr2	196520000	196525000	5001	*	enh23462	intergenic	84.0861	SLC39A10	2584.5	TRUE	557	67.9503	5713.68	0.0367612	enh23462-SLC39A10
chr2	196510000	196515000	5001	*	chr2	196520000	196525000	5001	*	enh23469	intergenic	74.0509	SLC39A10	2584.5	TRUE	557	64.4647	4773.67	0.0307133	enh23469-SLC39A10
chr2	196510000	196515000	5001	*	chr2	196520000	196525000	5001	*	enh23470	intergenic	81.627	SLC39A10	2584.5	TRUE	557	64.4647	5262.06	0.0338555	enh23470-SLC39A10
chr2	196515000	196520000	5001	*	chr2	196520000	196525000	5001	*	enh23471	intergenic	109.9	SLC39A10	2584.5	TRUE	557	133.718	14695.5	0.0945495	enh23471-SLC39A10
chr2	196520000	196525000	5001	*	chr2	196520000	196525000	5001	*	enh23472	promoter	130.117	SLC39A10	2584.5	TRUE	557	306.825	39923.2	0.256862	enh23472-SLC39A10
chr2	196585000	196590000	5001	*	chr2	196600000	196605000	5001	*	enh23473	genic	66.8854	DNAH7	3100	TRUE	558	57.5568	3849.71	0.08894	enh23473-DNAH7
chr2	196725000	196730000	5001	*	chr2	196600000	196605000	5001	*	enh23475	genic	77.933	DNAH7	3100	TRUE	558	13.3436	1039.91	0.024025	enh23475-DNAH7
chr2	196930000	196935000	5001	*	chr2	196600000	196605000	5001	*	enh23481	promoter	95.018	DNAH7	3100	TRUE	558	16.9516	1610.7	0.0372121	enh23481-DNAH7
chr2	196940000	196945000	5001	*	chr2	196600000	196605000	5001	*	enh23482	intergenic	64.3299	DNAH7	3100	TRUE	558	16.4141	1055.92	0.0243949	enh23482-DNAH7
chr2	196970000	196975000	5001	*	chr2	196995000	197000000	5001	*	enh23484	intergenic	70.0234	STK17B	3370.62	TRUE	559	58.0901	4067.66	0.0294301	enh23484-STK17B
chr2	196995000	197000000	5001	*	chr2	196995000	197000000	5001	*	enh23485	intergenic	72.3869	STK17B	3370.62	TRUE	559	461.543	33409.7	0.241724	enh23485-STK17B
chr2	197010000	197015000	5001	*	chr2	196995000	197000000	5001	*	enh23486	genic	70.9272	STK17B	3370.62	TRUE	559	74.2297	5264.9	0.0380923	enh23486-STK17B
chr2	197010000	197015000	5001	*	chr2	196995000	197000000	5001	*	enh23487	genic	65.901	STK17B	3370.62	TRUE	559	74.2297	4891.81	0.0353929	enh23487-STK17B
chr2	197015000	197020000	5001	*	chr2	196995000	197000000	5001	*	enh23488	genic	67.3749	STK17B	3370.62	TRUE	559	51.2605	3453.67	0.0249878	enh23488-STK17B
chr2	197020000	197025000	5001	*	chr2	196995000	197000000	5001	*	enh23489	genic	89.8845	STK17B	3370.62	TRUE	559	45.4823	4088.16	0.0295784	enh23489-STK17B
chr2	197020000	197025000	5001	*	chr2	196995000	197000000	5001	*	enh23490	genic	87.9082	STK17B	3370.62	TRUE	559	45.4823	3998.27	0.0289281	enh23490-STK17B
chr2	197030000	197035000	5001	*	chr2	196995000	197000000	5001	*	enh23491	genic	85.1316	STK17B	3370.62	TRUE	559	33.5034	2852.2	0.0206361	enh23491-STK17B
chr2	197035000	197040000	5001	*	chr2	196995000	197000000	5001	*	enh23493	promoter	116.443	STK17B	3370.62	TRUE	559	26.7908	3119.61	0.0225709	enh23493-STK17B
chr2	197105000	197110000	5001	*	chr2	196995000	197000000	5001	*	enh23498	genic	101.301	STK17B	3370.62	TRUE	559	28.0471	2841.21	0.0205565	enh23498-STK17B
chr2	197130000	197135000	5001	*	chr2	196995000	197000000	5001	*	enh23502	genic	78.8969	STK17B	3370.62	TRUE	559	36.4275	2874.01	0.0207939	enh23502-STK17B
chr2	197030000	197035000	5001	*	chr2	197055000	197060000	5001	*	enh23491	genic	85.1316	HECW2	4079.25	TRUE	560	29.5133	2512.52	0.0267051	enh23491-HECW2
chr2	197030000	197035000	5001	*	chr2	197055000	197060000	5001	*	enh23492	genic	81.8213	HECW2	4079.25	TRUE	560	29.5133	2414.82	0.0256667	enh23492-HECW2
chr2	197035000	197040000	5001	*	chr2	197055000	197060000	5001	*	enh23493	promoter	116.443	HECW2	4079.25	TRUE	560	56.4718	6575.77	0.0698928	enh23493-HECW2
chr2	197065000	197070000	5001	*	chr2	197055000	197060000	5001	*	enh23494	genic	61.1167	HECW2	4079.25	TRUE	560	118.721	7255.84	0.0771212	enh23494-HECW2
chr2	197075000	197080000	5001	*	chr2	197055000	197060000	5001	*	enh23495	genic	91.6772	HECW2	4079.25	TRUE	560	62.1542	5698.13	0.0605645	enh23495-HECW2
chr2	197095000	197100000	5001	*	chr2	197055000	197060000	5001	*	enh23496	genic	81.6706	HECW2	4079.25	TRUE	560	39.5493	3230.01	0.0343313	enh23496-HECW2
chr2	197100000	197105000	5001	*	chr2	197055000	197060000	5001	*	enh23497	genic	93.67	HECW2	4079.25	TRUE	560	30.5176	2858.59	0.0303835	enh23497-HECW2
chr2	197105000	197110000	5001	*	chr2	197055000	197060000	5001	*	enh23498	genic	101.301	HECW2	4079.25	TRUE	560	33.4855	3392.12	0.0360543	enh23498-HECW2
chr2	197125000	197130000	5001	*	chr2	197055000	197060000	5001	*	enh23501	genic	87.4883	HECW2	4079.25	TRUE	560	36.4039	3184.92	0.033852	enh23501-HECW2
chr2	197130000	197135000	5001	*	chr2	197055000	197060000	5001	*	enh23502	genic	78.8969	HECW2	4079.25	TRUE	560	25.2597	1992.91	0.0211823	enh23502-HECW2
chr2	197035000	197040000	5001	*	chr2	197120000	197125000	5001	*	enh23493	promoter	116.443	LOC101927482	210.5	TRUE	561	25.4698	2965.79	0.0216402	enh23493-LOC101927482
chr2	197075000	197080000	5001	*	chr2	197120000	197125000	5001	*	enh23495	genic	91.6772	LOC101927482	210.5	TRUE	561	40.0115	3668.15	0.026765	enh23495-LOC101927482
chr2	197100000	197105000	5001	*	chr2	197120000	197125000	5001	*	enh23497	genic	93.67	LOC101927482	210.5	TRUE	561	44.622	4179.74	0.0304979	enh23497-LOC101927482
chr2	197105000	197110000	5001	*	chr2	197120000	197125000	5001	*	enh23498	genic	101.301	LOC101927482	210.5	TRUE	561	77.4857	7849.38	0.0572738	enh23498-LOC101927482
chr2	197110000	197115000	5001	*	chr2	197120000	197125000	5001	*	enh23499	genic	71.3128	LOC101927482	210.5	TRUE	561	113.271	8077.68	0.0589396	enh23499-LOC101927482
chr2	197110000	197115000	5001	*	chr2	197120000	197125000	5001	*	enh23500	genic	75.0237	LOC101927482	210.5	TRUE	561	113.271	8498.01	0.0620067	enh23500-LOC101927482
chr2	197125000	197130000	5001	*	chr2	197120000	197125000	5001	*	enh23501	genic	87.4883	LOC101927482	210.5	TRUE	561	184.562	16147	0.117818	enh23501-LOC101927482
chr2	197130000	197135000	5001	*	chr2	197120000	197125000	5001	*	enh23502	genic	78.8969	LOC101927482	210.5	TRUE	561	90.8693	7169.3	0.0523116	enh23502-LOC101927482
chr2	197135000	197140000	5001	*	chr2	197120000	197125000	5001	*	enh23503	genic	66.2062	LOC101927482	210.5	TRUE	561	68.6768	4546.83	0.0331764	enh23503-LOC101927482
chr2	197455000	197460000	5001	*	chr2	197500000	197505000	5001	*	enh23518	promoter	85.2561	CCDC150	1082	TRUE	562	41.7018	3555.33	0.034476	enh23518-CCDC150
chr2	197500000	197505000	5001	*	chr2	197500000	197505000	5001	*	enh23521	promoter	97.9736	CCDC150	1082	TRUE	562	578.92	56718.8	0.550002	enh23521-CCDC150
chr2	197290000	197295000	5001	*	chr2	197565000	197570000	5001	*	enh23515	genic	63.6304	LOC100130452	85.125	TRUE	563	15.3209	974.876	0.0226939	enh23515-LOC100130452
chr2	197455000	197460000	5001	*	chr2	197565000	197570000	5001	*	enh23518	promoter	85.2561	LOC100130452	85.125	TRUE	563	11.8398	1009.41	0.0234978	enh23518-LOC100130452
chr2	197465000	197470000	5001	*	chr2	197565000	197570000	5001	*	enh23519	intergenic	60.852	LOC100130452	85.125	TRUE	563	14.2291	865.869	0.0201563	enh23519-LOC100130452
chr2	197475000	197480000	5001	*	chr2	197565000	197570000	5001	*	enh23520	intergenic	55.7062	LOC100130452	85.125	TRUE	563	22.2599	1240.01	0.0288659	enh23520-LOC100130452
chr2	197500000	197505000	5001	*	chr2	197565000	197570000	5001	*	enh23521	promoter	97.9736	LOC100130452	85.125	TRUE	563	12.7761	1251.72	0.0291385	enh23521-LOC100130452
chr2	197580000	197585000	5001	*	chr2	197565000	197570000	5001	*	enh23522	genic	59.125	LOC100130452	85.125	TRUE	563	68.2854	4037.37	0.0939848	enh23522-LOC100130452
chr2	197615000	197620000	5001	*	chr2	197565000	197570000	5001	*	enh23523	intergenic	61.9138	LOC100130452	85.125	TRUE	563	22.5731	1397.58	0.032534	enh23523-LOC100130452
chr2	197500000	197505000	5001	*	chr2	197625000	197630000	5001	*	enh23521	promoter	97.9736	GTF3C3	807.375	TRUE	564	12.8545	1259.4	0.0209912	enh23521-GTF3C3
chr2	197580000	197585000	5001	*	chr2	197625000	197630000	5001	*	enh23522	genic	59.125	GTF3C3	807.375	TRUE	564	25.658	1517.03	0.0252853	enh23522-GTF3C3
chr2	197615000	197620000	5001	*	chr2	197625000	197630000	5001	*	enh23523	intergenic	61.9138	GTF3C3	807.375	TRUE	564	75.7806	4691.86	0.0782024	enh23523-GTF3C3
chr2	197660000	197665000	5001	*	chr2	197625000	197630000	5001	*	enh23524	promoter	91.5799	GTF3C3	807.375	TRUE	564	28.7685	2634.61	0.0439129	enh23524-GTF3C3
chr2	197685000	197690000	5001	*	chr2	197625000	197630000	5001	*	enh23525	intergenic	63.3323	GTF3C3	807.375	TRUE	564	20.1713	1277.49	0.0212929	enh23525-GTF3C3
chr2	197705000	197710000	5001	*	chr2	197625000	197630000	5001	*	enh23527	genic	62.8786	GTF3C3	807.375	TRUE	564	21.073	1325.04	0.0220853	enh23527-GTF3C3
chr2	197615000	197620000	5001	*	chr2	197665000	197670000	5001	*	enh23523	intergenic	61.9138	C2orf66	39.75	TRUE	565	25.1912	1559.68	0.0218114	enh23523-C2orf66
chr2	197660000	197665000	5001	*	chr2	197665000	197670000	5001	*	enh23524	promoter	91.5799	C2orf66	39.75	TRUE	565	193.391	17710.7	0.247676	enh23524-C2orf66
chr2	197685000	197690000	5001	*	chr2	197665000	197670000	5001	*	enh23525	intergenic	63.3323	C2orf66	39.75	TRUE	565	39.4143	2496.2	0.0349081	enh23525-C2orf66
chr2	197700000	197705000	5001	*	chr2	197665000	197670000	5001	*	enh23526	genic	65.5659	C2orf66	39.75	TRUE	565	32.3795	2122.99	0.029689	enh23526-C2orf66
chr2	197705000	197710000	5001	*	chr2	197665000	197670000	5001	*	enh23527	genic	62.8786	C2orf66	39.75	TRUE	565	26.5611	1670.13	0.0233559	enh23527-C2orf66
chr2	197660000	197665000	5001	*	chr2	197695000	197700000	5001	*	enh23524	promoter	91.5799	PGAP1	1104.12	TRUE	566	27.5354	2521.69	0.0352022	enh23524-PGAP1
chr2	197685000	197690000	5001	*	chr2	197695000	197700000	5001	*	enh23525	intergenic	63.3323	PGAP1	1104.12	TRUE	566	87.1962	5522.33	0.0770905	enh23525-PGAP1
chr2	197700000	197705000	5001	*	chr2	197695000	197700000	5001	*	enh23526	genic	65.5659	PGAP1	1104.12	TRUE	566	175.827	11528.2	0.160931	enh23526-PGAP1
chr2	197705000	197710000	5001	*	chr2	197695000	197700000	5001	*	enh23527	genic	62.8786	PGAP1	1104.12	TRUE	566	96.8148	6087.58	0.0849812	enh23527-PGAP1
chr2	197755000	197760000	5001	*	chr2	197695000	197700000	5001	*	enh23528	genic	66.7624	PGAP1	1104.12	TRUE	566	21.922	1463.56	0.020431	enh23528-PGAP1
chr2	197790000	197795000	5001	*	chr2	197695000	197700000	5001	*	enh23530	promoter	98.7666	PGAP1	1104.12	TRUE	566	14.8467	1466.36	0.02047	enh23530-PGAP1
chr2	197910000	197915000	5001	*	chr2	197960000	197965000	5001	*	enh23536	intergenic	75.7452	ANKRD44	5563.25	TRUE	567	28.3556	2147.8	0.0203651	enh23536-ANKRD44
chr2	197945000	197950000	5001	*	chr2	197960000	197965000	5001	*	enh23537	intergenic	78.293	ANKRD44	5563.25	TRUE	567	67.3188	5270.59	0.0499749	enh23537-ANKRD44
chr2	197950000	197955000	5001	*	chr2	197960000	197965000	5001	*	enh23538	intergenic	75.6225	ANKRD44	5563.25	TRUE	567	110.002	8318.6	0.0788757	enh23538-ANKRD44
chr2	197970000	197975000	5001	*	chr2	197960000	197965000	5001	*	enh23539	genic	69.2194	ANKRD44	5563.25	TRUE	567	106.156	7348.07	0.0696733	enh23539-ANKRD44
chr2	197975000	197980000	5001	*	chr2	197960000	197965000	5001	*	enh23540	genic	69.9259	ANKRD44	5563.25	TRUE	567	70.9595	4961.9	0.047048	enh23540-ANKRD44
chr2	197985000	197990000	5001	*	chr2	197960000	197965000	5001	*	enh23541	genic	62.5539	ANKRD44	5563.25	TRUE	567	39.0591	2443.3	0.023167	enh23541-ANKRD44
chr2	198015000	198020000	5001	*	chr2	197960000	197965000	5001	*	enh23544	genic	104.712	ANKRD44	5563.25	TRUE	567	23.0004	2408.4	0.0228361	enh23544-ANKRD44
chr2	198175000	198180000	5001	*	chr2	197960000	197965000	5001	*	enh23569	promoter	103.747	ANKRD44	5563.25	TRUE	567	23.9415	2483.85	0.0235515	enh23569-ANKRD44
chr2	198015000	198020000	5001	*	chr2	198060000	198065000	5001	*	enh23544	genic	104.712	LOC101927596	173.125	TRUE	568	36.2927	3800.27	0.0205952	enh23544-LOC101927596
chr2	198055000	198060000	5001	*	chr2	198060000	198065000	5001	*	enh23549	genic	59.945	LOC101927596	173.125	TRUE	568	163.165	9780.93	0.0530069	enh23549-LOC101927596
chr2	198060000	198065000	5001	*	chr2	198060000	198065000	5001	*	enh23550	promoter	83.7122	LOC101927596	173.125	TRUE	568	537.002	44953.7	0.243622	enh23550-LOC101927596
chr2	198070000	198075000	5001	*	chr2	198060000	198065000	5001	*	enh23551	genic	64.8903	LOC101927596	173.125	TRUE	568	95.0011	6164.65	0.0334087	enh23551-LOC101927596
chr2	198070000	198075000	5001	*	chr2	198060000	198065000	5001	*	enh23552	genic	64.1852	LOC101927596	173.125	TRUE	568	95.0011	6097.66	0.0330457	enh23552-LOC101927596
chr2	198075000	198080000	5001	*	chr2	198060000	198065000	5001	*	enh23553	genic	68.7822	LOC101927596	173.125	TRUE	568	62.1742	4276.48	0.023176	enh23553-LOC101927596
chr2	198080000	198085000	5001	*	chr2	198060000	198065000	5001	*	enh23554	genic	88.1883	LOC101927596	173.125	TRUE	568	56.8589	5014.28	0.0271745	enh23554-LOC101927596
chr2	198100000	198105000	5001	*	chr2	198060000	198065000	5001	*	enh23556	genic	88.1437	LOC101927596	173.125	TRUE	568	41.9835	3700.58	0.020055	enh23556-LOC101927596
chr2	198170000	198175000	5001	*	chr2	198060000	198065000	5001	*	enh23567	genic	76.2663	LOC101927596	173.125	TRUE	568	60.1157	4584.81	0.024847	enh23567-LOC101927596
chr2	198170000	198175000	5001	*	chr2	198060000	198065000	5001	*	enh23568	genic	71.4567	LOC101927596	173.125	TRUE	568	60.1157	4295.67	0.02328	enh23568-LOC101927596
chr2	198175000	198180000	5001	*	chr2	198060000	198065000	5001	*	enh23569	promoter	103.747	LOC101927596	173.125	TRUE	568	53.2815	5527.77	0.0299573	enh23569-LOC101927596
chr2	198075000	198080000	5001	*	chr2	198115000	198120000	5001	*	enh23553	genic	68.7822	ANKRD44-IT1	1299.88	TRUE	569	39.9311	2746.55	0.0208269	enh23553-ANKRD44-IT1
chr2	198080000	198085000	5001	*	chr2	198115000	198120000	5001	*	enh23554	genic	88.1883	ANKRD44-IT1	1299.88	TRUE	569	51.1766	4513.18	0.0342231	enh23554-ANKRD44-IT1
chr2	198090000	198095000	5001	*	chr2	198115000	198120000	5001	*	enh23555	genic	62.9946	ANKRD44-IT1	1299.88	TRUE	569	48.9246	3081.98	0.0233705	enh23555-ANKRD44-IT1
chr2	198100000	198105000	5001	*	chr2	198115000	198120000	5001	*	enh23556	genic	88.1437	ANKRD44-IT1	1299.88	TRUE	569	89.407	7880.66	0.0597585	enh23556-ANKRD44-IT1
chr2	198110000	198115000	5001	*	chr2	198115000	198120000	5001	*	enh23557	genic	74.7259	ANKRD44-IT1	1299.88	TRUE	569	161.74	12086.1	0.0916483	enh23557-ANKRD44-IT1
chr2	198120000	198125000	5001	*	chr2	198115000	198120000	5001	*	enh23558	genic	95.3534	ANKRD44-IT1	1299.88	TRUE	569	120.023	11444.6	0.0867835	enh23558-ANKRD44-IT1
chr2	198120000	198125000	5001	*	chr2	198115000	198120000	5001	*	enh23559	genic	69.8566	ANKRD44-IT1	1299.88	TRUE	569	120.023	8384.39	0.0635783	enh23559-ANKRD44-IT1
chr2	198125000	198130000	5001	*	chr2	198115000	198120000	5001	*	enh23560	genic	63.0838	ANKRD44-IT1	1299.88	TRUE	569	78.4782	4950.7	0.0375409	enh23560-ANKRD44-IT1
chr2	198125000	198130000	5001	*	chr2	198115000	198120000	5001	*	enh23561	genic	56.5878	ANKRD44-IT1	1299.88	TRUE	569	78.4782	4440.91	0.0336751	enh23561-ANKRD44-IT1
chr2	198140000	198145000	5001	*	chr2	198115000	198120000	5001	*	enh23562	genic	64.409	ANKRD44-IT1	1299.88	TRUE	569	43.5142	2802.71	0.0212527	enh23562-ANKRD44-IT1
chr2	198145000	198150000	5001	*	chr2	198115000	198120000	5001	*	enh23563	genic	63.4382	ANKRD44-IT1	1299.88	TRUE	569	44.8706	2846.51	0.0215849	enh23563-ANKRD44-IT1
chr2	198155000	198160000	5001	*	chr2	198115000	198120000	5001	*	enh23565	genic	84.0648	ANKRD44-IT1	1299.88	TRUE	569	43.724	3675.65	0.0278722	enh23565-ANKRD44-IT1
chr2	198170000	198175000	5001	*	chr2	198115000	198120000	5001	*	enh23567	genic	76.2663	ANKRD44-IT1	1299.88	TRUE	569	43.3658	3307.35	0.0250794	enh23567-ANKRD44-IT1
chr2	198170000	198175000	5001	*	chr2	198115000	198120000	5001	*	enh23568	genic	71.4567	ANKRD44-IT1	1299.88	TRUE	569	43.3658	3098.78	0.0234978	enh23568-ANKRD44-IT1
chr2	198175000	198180000	5001	*	chr2	198115000	198120000	5001	*	enh23569	promoter	103.747	ANKRD44-IT1	1299.88	TRUE	569	29.63	3074.01	0.02331	enh23569-ANKRD44-IT1
chr2	198295000	198300000	5001	*	chr2	198280000	198285000	5001	*	enh23574	promoter	108.397	SF3B1	1622.12	TRUE	570	85.125	9227.31	0.106481	enh23574-SF3B1
chr2	198305000	198310000	5001	*	chr2	198280000	198285000	5001	*	enh23575	intergenic	87.987	SF3B1	1622.12	TRUE	570	47.1559	4149.11	0.0478796	enh23575-SF3B1
chr2	198315000	198320000	5001	*	chr2	198280000	198285000	5001	*	enh23576	promoter	127.91	SF3B1	1622.12	TRUE	570	33.1101	4235.12	0.0488721	enh23576-SF3B1
chr2	198340000	198345000	5001	*	chr2	198280000	198285000	5001	*	enh23578	intergenic	91.1351	SF3B1	1622.12	TRUE	570	25.2533	2301.46	0.0265582	enh23578-SF3B1
chr2	198345000	198350000	5001	*	chr2	198280000	198285000	5001	*	enh23579	intergenic	62.0237	SF3B1	1622.12	TRUE	570	31.627	1961.63	0.0226366	enh23579-SF3B1
chr2	198360000	198365000	5001	*	chr2	198280000	198285000	5001	*	enh23580	promoter	129.043	SF3B1	1622.12	TRUE	570	29.3294	3784.76	0.0436752	enh23580-SF3B1
chr2	198380000	198385000	5001	*	chr2	198280000	198285000	5001	*	enh23581	promoter	116.073	SF3B1	1622.12	TRUE	570	16.7628	1945.7	0.0224529	enh23581-SF3B1
chr2	198295000	198300000	5001	*	chr2	198315000	198320000	5001	*	enh23574	promoter	108.397	COQ10B	1964.38	TRUE	571	54.9507	5956.5	0.0401427	enh23574-COQ10B
chr2	198305000	198310000	5001	*	chr2	198315000	198320000	5001	*	enh23575	intergenic	87.987	COQ10B	1964.38	TRUE	571	128.972	11347.8	0.0764766	enh23575-COQ10B
chr2	198315000	198320000	5001	*	chr2	198315000	198320000	5001	*	enh23576	promoter	127.91	COQ10B	1964.38	TRUE	571	465.008	59479.2	0.400849	enh23576-COQ10B
chr2	198335000	198340000	5001	*	chr2	198315000	198320000	5001	*	enh23577	genic	62.7918	COQ10B	1964.38	TRUE	571	67.5365	4240.74	0.0285796	enh23577-COQ10B
chr2	198340000	198345000	5001	*	chr2	198315000	198320000	5001	*	enh23578	intergenic	91.1351	COQ10B	1964.38	TRUE	571	69.3682	6321.88	0.0426051	enh23578-COQ10B
chr2	198360000	198365000	5001	*	chr2	198315000	198320000	5001	*	enh23580	promoter	129.043	COQ10B	1964.38	TRUE	571	42.7238	5513.22	0.0371553	enh23580-COQ10B
chr2	198295000	198300000	5001	*	chr2	198350000	198355000	5001	*	enh23574	promoter	108.397	HSPD1	1955	TRUE	572	39.8081	4315.09	0.0401755	enh23574-HSPD1
chr2	198305000	198310000	5001	*	chr2	198350000	198355000	5001	*	enh23575	intergenic	87.987	HSPD1	1955	TRUE	572	29.8352	2625.11	0.0244411	enh23575-HSPD1
chr2	198315000	198320000	5001	*	chr2	198350000	198355000	5001	*	enh23576	promoter	127.91	HSPD1	1955	TRUE	572	35.0661	4485.3	0.0417603	enh23576-HSPD1
chr2	198335000	198340000	5001	*	chr2	198350000	198355000	5001	*	enh23577	genic	62.7918	HSPD1	1955	TRUE	572	73.1768	4594.91	0.0427808	enh23577-HSPD1
chr2	198340000	198345000	5001	*	chr2	198350000	198355000	5001	*	enh23578	intergenic	91.1351	HSPD1	1955	TRUE	572	115.004	10480.9	0.0975821	enh23578-HSPD1
chr2	198345000	198350000	5001	*	chr2	198350000	198355000	5001	*	enh23579	intergenic	62.0237	HSPD1	1955	TRUE	572	237.583	14735.8	0.137197	enh23579-HSPD1
chr2	198360000	198365000	5001	*	chr2	198350000	198355000	5001	*	enh23580	promoter	129.043	HSPD1	1955	TRUE	572	124.248	16033.4	0.149278	enh23580-HSPD1
chr2	198380000	198385000	5001	*	chr2	198350000	198355000	5001	*	enh23581	promoter	116.073	HSPD1	1955	TRUE	572	29.1149	3379.45	0.0314643	enh23581-HSPD1
chr2	198395000	198400000	5001	*	chr2	198350000	198355000	5001	*	enh23582	genic	86.752	HSPD1	1955	TRUE	572	25.1282	2179.92	0.0202961	enh23582-HSPD1
chr2	198295000	198300000	5001	*	chr2	198360000	198365000	5001	*	enh23574	promoter	108.397	HSPE1	1809.88	TRUE	573	32.082	3477.6	0.0243663	enh23574-HSPE1
chr2	198305000	198310000	5001	*	chr2	198360000	198365000	5001	*	enh23575	intergenic	87.987	HSPE1	1809.88	TRUE	573	37.9957	3343.13	0.0234241	enh23575-HSPE1
chr2	198315000	198320000	5001	*	chr2	198360000	198365000	5001	*	enh23576	promoter	127.91	HSPE1	1809.88	TRUE	573	42.7238	5464.81	0.03829	enh23576-HSPE1
chr2	198335000	198340000	5001	*	chr2	198360000	198365000	5001	*	enh23577	genic	62.7918	HSPE1	1809.88	TRUE	573	55.4659	3482.8	0.0244028	enh23577-HSPE1
chr2	198340000	198345000	5001	*	chr2	198360000	198365000	5001	*	enh23578	intergenic	91.1351	HSPE1	1809.88	TRUE	573	73.9164	6736.38	0.0471995	enh23578-HSPE1
chr2	198345000	198350000	5001	*	chr2	198360000	198365000	5001	*	enh23579	intergenic	62.0237	HSPE1	1809.88	TRUE	573	88.3219	5478.05	0.0383828	enh23579-HSPE1
chr2	198360000	198365000	5001	*	chr2	198360000	198365000	5001	*	enh23580	promoter	129.043	HSPE1	1809.88	TRUE	573	434.906	56121.7	0.393225	enh23580-HSPE1
chr2	198380000	198385000	5001	*	chr2	198360000	198365000	5001	*	enh23581	promoter	116.073	HSPE1	1809.88	TRUE	573	50.9936	5918.98	0.0414723	enh23581-HSPE1
chr2	198395000	198400000	5001	*	chr2	198360000	198365000	5001	*	enh23582	genic	86.752	HSPE1	1809.88	TRUE	573	35.6143	3089.61	0.0216478	enh23582-HSPE1
chr2	198295000	198300000	5001	*	chr2	198360000	198365000	5001	*	enh23574	promoter	108.397	HSPE1-MOB4	3681.62	TRUE	574	32.082	3477.6	0.0243663	enh23574-HSPE1-MOB4
chr2	198305000	198310000	5001	*	chr2	198360000	198365000	5001	*	enh23575	intergenic	87.987	HSPE1-MOB4	3681.62	TRUE	574	37.9957	3343.13	0.0234241	enh23575-HSPE1-MOB4
chr2	198315000	198320000	5001	*	chr2	198360000	198365000	5001	*	enh23576	promoter	127.91	HSPE1-MOB4	3681.62	TRUE	574	42.7238	5464.81	0.03829	enh23576-HSPE1-MOB4
chr2	198335000	198340000	5001	*	chr2	198360000	198365000	5001	*	enh23577	genic	62.7918	HSPE1-MOB4	3681.62	TRUE	574	55.4659	3482.8	0.0244028	enh23577-HSPE1-MOB4
chr2	198340000	198345000	5001	*	chr2	198360000	198365000	5001	*	enh23578	intergenic	91.1351	HSPE1-MOB4	3681.62	TRUE	574	73.9164	6736.38	0.0471995	enh23578-HSPE1-MOB4
chr2	198345000	198350000	5001	*	chr2	198360000	198365000	5001	*	enh23579	intergenic	62.0237	HSPE1-MOB4	3681.62	TRUE	574	88.3219	5478.05	0.0383828	enh23579-HSPE1-MOB4
chr2	198360000	198365000	5001	*	chr2	198360000	198365000	5001	*	enh23580	promoter	129.043	HSPE1-MOB4	3681.62	TRUE	574	434.906	56121.7	0.393225	enh23580-HSPE1-MOB4
chr2	198380000	198385000	5001	*	chr2	198360000	198365000	5001	*	enh23581	promoter	116.073	HSPE1-MOB4	3681.62	TRUE	574	50.9936	5918.98	0.0414723	enh23581-HSPE1-MOB4
chr2	198395000	198400000	5001	*	chr2	198360000	198365000	5001	*	enh23582	genic	86.752	HSPE1-MOB4	3681.62	TRUE	574	35.6143	3089.61	0.0216478	enh23582-HSPE1-MOB4
chr2	198340000	198345000	5001	*	chr2	198380000	198385000	5001	*	enh23578	intergenic	91.1351	MOB4	2127.5	TRUE	575	32.41	2953.69	0.0211324	enh23578-MOB4
chr2	198360000	198365000	5001	*	chr2	198380000	198385000	5001	*	enh23580	promoter	129.043	MOB4	2127.5	TRUE	575	50.9936	6580.38	0.0470799	enh23580-MOB4
chr2	198380000	198385000	5001	*	chr2	198380000	198385000	5001	*	enh23581	promoter	116.073	MOB4	2127.5	TRUE	575	470.424	54603.5	0.390666	enh23581-MOB4
chr2	198395000	198400000	5001	*	chr2	198380000	198385000	5001	*	enh23582	genic	86.752	MOB4	2127.5	TRUE	575	87.9897	7633.28	0.054613	enh23582-MOB4
chr2	198395000	198400000	5001	*	chr2	198380000	198385000	5001	*	enh23583	genic	59.9187	MOB4	2127.5	TRUE	575	87.9897	5272.23	0.0377206	enh23583-MOB4
chr2	198400000	198405000	5001	*	chr2	198380000	198385000	5001	*	enh23584	genic	69.9741	MOB4	2127.5	TRUE	575	72.4538	5069.89	0.036273	enh23584-MOB4
chr2	198295000	198300000	5001	*	chr2	198435000	198440000	5001	*	enh23574	promoter	108.397	RFTN2	972.125	TRUE	576	12.5382	1359.11	0.0210273	enh23574-RFTN2
chr2	198360000	198365000	5001	*	chr2	198435000	198440000	5001	*	enh23580	promoter	129.043	RFTN2	972.125	TRUE	576	11.9368	1540.36	0.0238316	enh23580-RFTN2
chr2	198380000	198385000	5001	*	chr2	198435000	198440000	5001	*	enh23581	promoter	116.073	RFTN2	972.125	TRUE	576	28.8173	3344.91	0.0517505	enh23581-RFTN2
chr2	198395000	198400000	5001	*	chr2	198435000	198440000	5001	*	enh23582	genic	86.752	RFTN2	972.125	TRUE	576	23.1079	2004.65	0.0310148	enh23582-RFTN2
chr2	198395000	198400000	5001	*	chr2	198435000	198440000	5001	*	enh23583	genic	59.9187	RFTN2	972.125	TRUE	576	23.1079	1384.59	0.0214216	enh23583-RFTN2
chr2	198400000	198405000	5001	*	chr2	198435000	198440000	5001	*	enh23584	genic	69.9741	RFTN2	972.125	TRUE	576	30.6293	2143.26	0.0331592	enh23584-RFTN2
chr2	198420000	198425000	5001	*	chr2	198435000	198440000	5001	*	enh23585	intergenic	67.7591	RFTN2	972.125	TRUE	576	85.571	5798.22	0.0897065	enh23585-RFTN2
chr2	198460000	198465000	5001	*	chr2	198435000	198440000	5001	*	enh23586	genic	70.5204	RFTN2	972.125	TRUE	576	42.8123	3019.14	0.0467103	enh23586-RFTN2
chr2	198490000	198495000	5001	*	chr2	198435000	198440000	5001	*	enh23587	genic	90.3774	RFTN2	972.125	TRUE	576	23.9945	2168.56	0.0335507	enh23587-RFTN2
chr2	198570000	198575000	5001	*	chr2	198435000	198440000	5001	*	enh23589	promoter	106.732	RFTN2	972.125	TRUE	576	13.3305	1422.8	0.0220126	enh23589-RFTN2
chr2	198570000	198575000	5001	*	chr2	198570000	198575000	5001	*	enh23589	promoter	106.732	MARS2	831.625	TRUE	577	392.26	41866.8	0.352242	enh23589-MARS2
chr2	198575000	198580000	5001	*	chr2	198570000	198575000	5001	*	enh23590	intergenic	63.0215	MARS2	831.625	TRUE	577	175.78	11077.9	0.093203	enh23590-MARS2
chr2	198490000	198495000	5001	*	chr2	198590000	198595000	5001	*	enh23587	genic	90.3774	BOLL	355.25	TRUE	578	15.751	1423.53	0.0217614	enh23587-BOLL
chr2	198535000	198540000	5001	*	chr2	198590000	198595000	5001	*	enh23588	genic	63.7456	BOLL	355.25	TRUE	578	24.8297	1582.78	0.0241958	enh23588-BOLL
chr2	198570000	198575000	5001	*	chr2	198590000	198595000	5001	*	enh23589	promoter	106.732	BOLL	355.25	TRUE	578	37.1365	3963.66	0.0605919	enh23589-BOLL
chr2	198575000	198580000	5001	*	chr2	198590000	198595000	5001	*	enh23590	intergenic	63.0215	BOLL	355.25	TRUE	578	73.4506	4628.97	0.0707624	enh23590-BOLL
chr2	198645000	198650000	5001	*	chr2	198590000	198595000	5001	*	enh23591	genic	67.7916	BOLL	355.25	TRUE	578	25.154	1705.23	0.0260676	enh23591-BOLL
chr2	198650000	198655000	5001	*	chr2	198590000	198595000	5001	*	enh23592	intergenic	67.0941	BOLL	355.25	TRUE	578	26.6949	1791.07	0.0273799	enh23592-BOLL
chr2	198665000	198670000	5001	*	chr2	198590000	198595000	5001	*	enh23593	promoter	92.5828	BOLL	355.25	TRUE	578	17.1526	1588.03	0.024276	enh23593-BOLL
chr2	198650000	198655000	5001	*	chr2	198665000	198670000	5001	*	enh23592	intergenic	67.0941	PLCL1	2638.75	TRUE	579	68.9001	4622.79	0.0360897	enh23592-PLCL1
chr2	198665000	198670000	5001	*	chr2	198665000	198670000	5001	*	enh23593	promoter	92.5828	PLCL1	2638.75	TRUE	579	440.847	40814.9	0.318638	enh23593-PLCL1
chr2	198675000	198680000	5001	*	chr2	198665000	198670000	5001	*	enh23594	genic	62.8764	PLCL1	2638.75	TRUE	579	44.1132	2773.68	0.0216538	enh23594-PLCL1
chr2	198680000	198685000	5001	*	chr2	198665000	198670000	5001	*	enh23595	genic	61.2807	PLCL1	2638.75	TRUE	579	54.8754	3362.8	0.0262531	enh23595-PLCL1
chr2	198990000	198995000	5001	*	chr2	198665000	198670000	5001	*	enh23616	genic	61.3245	PLCL1	2638.75	TRUE	579	53.9306	3307.27	0.0258195	enh23616-PLCL1
chr2	198990000	198995000	5001	*	chr2	198665000	198670000	5001	*	enh23617	genic	68.4347	PLCL1	2638.75	TRUE	579	53.9306	3690.72	0.0288131	enh23617-PLCL1
chr2	199150000	199155000	5001	*	chr2	198665000	198670000	5001	*	enh23620	intergenic	62.3044	PLCL1	2638.75	TRUE	579	42.3851	2640.78	0.0206163	enh23620-PLCL1
chr2	199160000	199165000	5001	*	chr2	198665000	198670000	5001	*	enh23621	intergenic	68.8625	PLCL1	2638.75	TRUE	579	42.5615	2930.89	0.0228812	enh23621-PLCL1
chr2	198665000	198670000	5001	*	chr2	199160000	199165000	5001	*	enh23593	promoter	92.5828	LINC01923	511.75	TRUE	580	42.5615	3940.47	0.0376193	enh23593-LINC01923
chr2	198990000	198995000	5001	*	chr2	199160000	199165000	5001	*	enh23617	genic	68.4347	LINC01923	511.75	TRUE	580	31.9249	2184.77	0.0208578	enh23617-LINC01923
chr2	199135000	199140000	5001	*	chr2	199160000	199165000	5001	*	enh23619	intergenic	65.3736	LINC01923	511.75	TRUE	580	32.9826	2156.19	0.020585	enh23619-LINC01923
chr2	199150000	199155000	5001	*	chr2	199160000	199165000	5001	*	enh23620	intergenic	62.3044	LINC01923	511.75	TRUE	580	85.0973	5301.94	0.0506172	enh23620-LINC01923
chr2	199160000	199165000	5001	*	chr2	199160000	199165000	5001	*	enh23621	intergenic	68.8625	LINC01923	511.75	TRUE	580	334.732	23050.5	0.220061	enh23621-LINC01923
chr2	199170000	199175000	5001	*	chr2	199160000	199165000	5001	*	enh23622	genic	61.1186	LINC01923	511.75	TRUE	580	72.2094	4413.33	0.0421337	enh23622-LINC01923
chr2	199175000	199180000	5001	*	chr2	199160000	199165000	5001	*	enh23623	genic	62.7362	LINC01923	511.75	TRUE	580	47.6021	2986.37	0.0285106	enh23623-LINC01923
chr2	200060000	200065000	5001	*	chr2	200130000	200135000	5001	*	enh23643	intergenic	76.8787	SATB2	6479	TRUE	581	21.1348	1624.82	0.0207016	enh23643-SATB2
chr2	200090000	200095000	5001	*	chr2	200130000	200135000	5001	*	enh23646	intergenic	89.3851	SATB2	6479	TRUE	581	29.2656	2615.91	0.033329	enh23646-SATB2
chr2	200125000	200130000	5001	*	chr2	200130000	200135000	5001	*	enh23647	intergenic	60.0394	SATB2	6479	TRUE	581	162.996	9786.16	0.124685	enh23647-SATB2
chr2	200135000	200140000	5001	*	chr2	200130000	200135000	5001	*	enh23648	genic	76.9307	SATB2	6479	TRUE	581	164.775	12676.2	0.161507	enh23648-SATB2
chr2	200145000	200150000	5001	*	chr2	200130000	200135000	5001	*	enh23649	genic	62.1471	SATB2	6479	TRUE	581	49.8184	3096.07	0.0394467	enh23649-SATB2
chr2	200150000	200155000	5001	*	chr2	200130000	200135000	5001	*	enh23650	genic	67.5362	SATB2	6479	TRUE	581	38.3822	2592.19	0.0330269	enh23650-SATB2
chr2	200290000	200295000	5001	*	chr2	200330000	200335000	5001	*	enh23659	genic	66.282	SATB2-AS1	196	TRUE	582	39.261	2602.3	0.0205363	enh23659-SATB2-AS1
chr2	200295000	200300000	5001	*	chr2	200330000	200335000	5001	*	enh23660	genic	68.3272	SATB2-AS1	196	TRUE	582	43.7525	2989.49	0.0235919	enh23660-SATB2-AS1
chr2	200295000	200300000	5001	*	chr2	200330000	200335000	5001	*	enh23661	genic	65.105	SATB2-AS1	196	TRUE	582	43.7525	2848.51	0.0224793	enh23661-SATB2-AS1
chr2	200310000	200315000	5001	*	chr2	200330000	200335000	5001	*	enh23662	genic	78.7128	SATB2-AS1	196	TRUE	582	54.7694	4311.05	0.0340211	enh23662-SATB2-AS1
chr2	200320000	200325000	5001	*	chr2	200330000	200335000	5001	*	enh23663	genic	109.257	SATB2-AS1	196	TRUE	582	72.293	7898.5	0.0623318	enh23663-SATB2-AS1
chr2	200320000	200325000	5001	*	chr2	200330000	200335000	5001	*	enh23664	promoter	136.294	SATB2-AS1	196	TRUE	582	72.293	9853.08	0.0777566	enh23664-SATB2-AS1
chr2	200325000	200330000	5001	*	chr2	200330000	200335000	5001	*	enh23665	intergenic	130.372	SATB2-AS1	196	TRUE	582	89.363	11650.4	0.0919404	enh23665-SATB2-AS1
chr2	200335000	200340000	5001	*	chr2	200330000	200335000	5001	*	enh23666	genic	82.8031	SATB2-AS1	196	TRUE	582	223.136	18476.4	0.145808	enh23666-SATB2-AS1
chr2	200350000	200355000	5001	*	chr2	200330000	200335000	5001	*	enh23667	intergenic	68.2989	SATB2-AS1	196	TRUE	582	59.3381	4052.73	0.0319825	enh23667-SATB2-AS1
chr2	200350000	200355000	5001	*	chr2	200330000	200335000	5001	*	enh23668	intergenic	62.6573	SATB2-AS1	196	TRUE	582	59.3381	3717.96	0.0293407	enh23668-SATB2-AS1
chr2	200420000	200425000	5001	*	chr2	200470000	200475000	5001	*	enh23671	intergenic	68.4199	LINC01877	291	TRUE	583	26.1735	1790.79	0.0236101	enh23671-LINC01877
chr2	200445000	200450000	5001	*	chr2	200470000	200475000	5001	*	enh23672	intergenic	65.3647	LINC01877	291	TRUE	583	38.3431	2506.28	0.0330434	enh23672-LINC01877
chr2	200460000	200465000	5001	*	chr2	200470000	200475000	5001	*	enh23673	intergenic	65.5641	LINC01877	291	TRUE	583	82.3834	5401.39	0.0712131	enh23673-LINC01877
chr2	200465000	200470000	5001	*	chr2	200470000	200475000	5001	*	enh23674	intergenic	63.4469	LINC01877	291	TRUE	583	170.535	10819.9	0.142652	enh23674-LINC01877
chr2	200520000	200525000	5001	*	chr2	200470000	200475000	5001	*	enh23675	genic	72.9754	LINC01877	291	TRUE	583	27.3947	1999.14	0.0263571	enh23675-LINC01877
chr2	200525000	200530000	5001	*	chr2	200470000	200475000	5001	*	enh23676	intergenic	66.0471	LINC01877	291	TRUE	583	24.838	1640.48	0.0216284	enh23676-LINC01877
chr2	200600000	200605000	5001	*	chr2	200625000	200630000	5001	*	enh23680	intergenic	101.733	FTCDNL1	1367.12	TRUE	584	38.9782	3965.36	0.0457294	enh23680-FTCDNL1
chr2	200620000	200625000	5001	*	chr2	200625000	200630000	5001	*	enh23681	intergenic	66.9325	FTCDNL1	1367.12	TRUE	584	175.123	11721.4	0.135174	enh23681-FTCDNL1
chr2	200635000	200640000	5001	*	chr2	200625000	200630000	5001	*	enh23682	genic	74.6073	FTCDNL1	1367.12	TRUE	584	106.072	7913.73	0.0912629	enh23682-FTCDNL1
chr2	200640000	200645000	5001	*	chr2	200625000	200630000	5001	*	enh23683	genic	64.7519	FTCDNL1	1367.12	TRUE	584	73.1551	4736.93	0.0546274	enh23683-FTCDNL1
chr2	200675000	200680000	5001	*	chr2	200625000	200630000	5001	*	enh23684	genic	65.3864	FTCDNL1	1367.12	TRUE	584	26.5732	1737.52	0.0200375	enh23684-FTCDNL1
chr2	200680000	200685000	5001	*	chr2	200625000	200630000	5001	*	enh23685	genic	66.4561	FTCDNL1	1367.12	TRUE	584	29.014	1928.15	0.0222359	enh23685-FTCDNL1
chr2	200715000	200720000	5001	*	chr2	200625000	200630000	5001	*	enh23686	promoter	98.8646	FTCDNL1	1367.12	TRUE	584	31.3175	3096.19	0.035706	enh23686-FTCDNL1
chr2	20055000	20060000	5001	*	chr2	20065000	20070000	5001	*	enh15913	intergenic	65.0732	LINC00954	174.875	TRUE	585	83.2509	5417.4	0.0534132	enh15913-LINC00954
chr2	20060000	20065000	5001	*	chr2	20065000	20070000	5001	*	enh15914	intergenic	66.7548	LINC00954	174.875	TRUE	585	160.369	10705.4	0.105551	enh15914-LINC00954
chr2	20065000	20070000	5001	*	chr2	20065000	20070000	5001	*	enh15915	promoter	71.7375	LINC00954	174.875	TRUE	585	411.074	29489.4	0.290753	enh15915-LINC00954
chr2	20085000	20090000	5001	*	chr2	20065000	20070000	5001	*	enh15916	intergenic	69.4228	LINC00954	174.875	TRUE	585	44.212	3069.32	0.0302621	enh15916-LINC00954
chr2	20090000	20095000	5001	*	chr2	20065000	20070000	5001	*	enh15917	intergenic	77.0424	LINC00954	174.875	TRUE	585	37.084	2857.04	0.0281691	enh15917-LINC00954
chr2	20100000	20105000	5001	*	chr2	20065000	20070000	5001	*	enh15918	promoter	111.122	LINC00954	174.875	TRUE	585	25.409	2823.5	0.0278384	enh15918-LINC00954
chr2	200715000	200720000	5001	*	chr2	200775000	200780000	5001	*	enh23686	promoter	98.8646	C2orf69	1666.25	TRUE	586	25.6996	2540.78	0.0206951	enh23686-C2orf69
chr2	200775000	200780000	5001	*	chr2	200775000	200780000	5001	*	enh23688	promoter	116.254	C2orf69	1666.25	TRUE	586	427.115	49653.8	0.404438	enh23688-C2orf69
chr2	200785000	200790000	5001	*	chr2	200775000	200780000	5001	*	enh23689	genic	65.891	C2orf69	1666.25	TRUE	586	78.4662	5170.22	0.0421123	enh23689-C2orf69
chr2	200820000	200825000	5001	*	chr2	200775000	200780000	5001	*	enh23691	promoter	108.718	C2orf69	1666.25	TRUE	586	26.0992	2837.45	0.0231115	enh23691-C2orf69
chr2	200775000	200780000	5001	*	chr2	200790000	200795000	5001	*	enh23688	promoter	116.254	TYW5	1633.25	TRUE	587	56.832	6606.95	0.0799032	enh23688-TYW5
chr2	200785000	200790000	5001	*	chr2	200790000	200795000	5001	*	enh23689	genic	65.891	TYW5	1633.25	TRUE	587	211.947	13965.4	0.168895	enh23689-TYW5
chr2	200805000	200810000	5001	*	chr2	200790000	200795000	5001	*	enh23690	genic	65.0697	TYW5	1633.25	TRUE	587	67.7329	4407.36	0.0533018	enh23690-TYW5
chr2	200820000	200825000	5001	*	chr2	200790000	200795000	5001	*	enh23691	promoter	108.718	TYW5	1633.25	TRUE	587	22.844	2483.56	0.0300357	enh23691-TYW5
chr2	200775000	200780000	5001	*	chr2	200820000	200825000	5001	*	enh23688	promoter	116.254	MAIP1	1398.88	TRUE	588	26.0992	3034.13	0.0247883	enh23688-MAIP1
chr2	200805000	200810000	5001	*	chr2	200820000	200825000	5001	*	enh23690	genic	65.0697	MAIP1	1398.88	TRUE	588	62.3559	4057.48	0.033149	enh23690-MAIP1
chr2	200820000	200825000	5001	*	chr2	200820000	200825000	5001	*	enh23691	promoter	108.718	MAIP1	1398.88	TRUE	588	355.083	38604	0.315388	enh23691-MAIP1
chr2	200840000	200845000	5001	*	chr2	200820000	200825000	5001	*	enh23692	intergenic	66.3037	MAIP1	1398.88	TRUE	588	53.6604	3557.88	0.0290673	enh23692-MAIP1
chr2	200840000	200845000	5001	*	chr2	200820000	200825000	5001	*	enh23693	intergenic	64.297	MAIP1	1398.88	TRUE	588	53.6604	3450.2	0.0281876	enh23693-MAIP1
chr2	20065000	20070000	5001	*	chr2	20095000	20100000	5001	*	enh15915	promoter	71.7375	TTC32	1096.75	TRUE	589	25.6919	1843.07	0.020197	enh15915-TTC32
chr2	20085000	20090000	5001	*	chr2	20095000	20100000	5001	*	enh15916	intergenic	69.4228	TTC32	1096.75	TRUE	589	72.7359	5049.53	0.0553344	enh15916-TTC32
chr2	20090000	20095000	5001	*	chr2	20095000	20100000	5001	*	enh15917	intergenic	77.0424	TTC32	1096.75	TRUE	589	148.515	11441.9	0.125385	enh15917-TTC32
chr2	20100000	20105000	5001	*	chr2	20095000	20100000	5001	*	enh15918	promoter	111.122	TTC32	1096.75	TRUE	589	142.003	15779.7	0.172919	enh15918-TTC32
chr2	20085000	20090000	5001	*	chr2	20110000	20115000	5001	*	enh15916	intergenic	69.4228	WDR35	675	TRUE	590	31.3067	2173.4	0.0337631	enh15916-WDR35
chr2	20090000	20095000	5001	*	chr2	20110000	20115000	5001	*	enh15917	intergenic	77.0424	WDR35	675	TRUE	590	27.2298	2097.85	0.0325895	enh15917-WDR35
chr2	20100000	20105000	5001	*	chr2	20110000	20115000	5001	*	enh15918	promoter	111.122	WDR35	675	TRUE	590	94.0441	10450.4	0.162343	enh15918-WDR35
chr2	20155000	20160000	5001	*	chr2	20110000	20115000	5001	*	enh15919	genic	66.1697	WDR35	675	TRUE	590	31.3763	2076.16	0.0322526	enh15919-WDR35
chr2	20160000	20165000	5001	*	chr2	20110000	20115000	5001	*	enh15920	genic	63.9378	WDR35	675	TRUE	590	23.5308	1504.51	0.0233721	enh15920-WDR35
chr2	201170000	201175000	5001	*	chr2	201170000	201175000	5001	*	enh23709	promoter	109.908	SPATS2L	2611.25	TRUE	591	326.696	35906.6	0.288878	enh23709-SPATS2L
chr2	201180000	201185000	5001	*	chr2	201170000	201175000	5001	*	enh23710	genic	72.4815	SPATS2L	2611.25	TRUE	591	89.7806	6507.43	0.052354	enh23710-SPATS2L
chr2	201190000	201195000	5001	*	chr2	201170000	201175000	5001	*	enh23711	genic	70.6152	SPATS2L	2611.25	TRUE	591	59.1911	4179.79	0.0336276	enh23711-SPATS2L
chr2	201200000	201205000	5001	*	chr2	201170000	201175000	5001	*	enh23712	genic	72.7761	SPATS2L	2611.25	TRUE	591	34.1668	2486.53	0.0200048	enh23712-SPATS2L
chr2	200840000	200845000	5001	*	chr2	201350000	201355000	5001	*	enh23692	intergenic	66.3037	KCTD18	977.75	TRUE	592	35.0742	2325.55	0.022737	enh23692-KCTD18
chr2	200840000	200845000	5001	*	chr2	201350000	201355000	5001	*	enh23693	intergenic	64.297	KCTD18	977.75	TRUE	592	35.0742	2255.17	0.0220488	enh23693-KCTD18
chr2	201320000	201325000	5001	*	chr2	201350000	201355000	5001	*	enh23725	genic	83.6352	KCTD18	977.75	TRUE	592	24.6695	2063.24	0.0201724	enh23725-KCTD18
chr2	201335000	201340000	5001	*	chr2	201350000	201355000	5001	*	enh23726	genic	59.3729	KCTD18	977.75	TRUE	592	68.4794	4065.82	0.0397516	enh23726-KCTD18
chr2	201335000	201340000	5001	*	chr2	201350000	201355000	5001	*	enh23727	genic	55.195	KCTD18	977.75	TRUE	592	68.4794	3779.72	0.0369544	enh23727-KCTD18
chr2	201345000	201350000	5001	*	chr2	201350000	201355000	5001	*	enh23728	genic	64.7561	KCTD18	977.75	TRUE	592	179.309	11611.4	0.113525	enh23728-KCTD18
chr2	201370000	201375000	5001	*	chr2	201350000	201355000	5001	*	enh23729	promoter	102.916	KCTD18	977.75	TRUE	592	63.9533	6581.81	0.0643505	enh23729-KCTD18
chr2	201370000	201375000	5001	*	chr2	201390000	201395000	5001	*	enh23729	promoter	102.916	SGO2	1337.25	TRUE	593	50.5632	5203.75	0.0462831	enh23729-SGO2
chr2	201390000	201395000	5001	*	chr2	201390000	201395000	5001	*	enh23730	promoter	107.532	SGO2	1337.25	TRUE	593	359.549	38663	0.343876	enh23730-SGO2
chr2	201390000	201395000	5001	*	chr2	201450000	201455000	5001	*	enh23730	promoter	107.532	AOX1	717.5	TRUE	594	16.8814	1815.29	0.0253215	enh23730-AOX1
chr2	201480000	201485000	5001	*	chr2	201450000	201455000	5001	*	enh23731	genic	66.6791	AOX1	717.5	TRUE	594	49.7538	3317.54	0.0462764	enh23731-AOX1
chr2	201485000	201490000	5001	*	chr2	201450000	201455000	5001	*	enh23732	genic	62.8345	AOX1	717.5	TRUE	594	38.9454	2447.12	0.0341348	enh23732-AOX1
chr2	201490000	201495000	5001	*	chr2	201450000	201455000	5001	*	enh23733	genic	62.5097	AOX1	717.5	TRUE	594	36.1817	2261.71	0.0315486	enh23733-AOX1
chr2	201500000	201505000	5001	*	chr2	201450000	201455000	5001	*	enh23734	genic	75.6523	AOX1	717.5	TRUE	594	31.2103	2361.13	0.0329354	enh23734-AOX1
chr2	201510000	201515000	5001	*	chr2	201450000	201455000	5001	*	enh23735	genic	67.1801	AOX1	717.5	TRUE	594	32.5265	2185.14	0.0304805	enh23735-AOX1
chr2	201550000	201555000	5001	*	chr2	201450000	201455000	5001	*	enh23736	intergenic	63.7399	AOX1	717.5	TRUE	594	27.1534	1730.76	0.0241423	enh23736-AOX1
chr2	201560000	201565000	5001	*	chr2	201450000	201455000	5001	*	enh23737	promoter	83.8916	AOX1	717.5	TRUE	594	30.005	2517.17	0.035112	enh23737-AOX1
chr2	201565000	201570000	5001	*	chr2	201450000	201455000	5001	*	enh23738	genic	60.9855	AOX1	717.5	TRUE	594	37.2018	2268.77	0.0316471	enh23738-AOX1
chr2	201575000	201580000	5001	*	chr2	201450000	201455000	5001	*	enh23739	genic	91.4914	AOX1	717.5	TRUE	594	25.8521	2365.24	0.0329927	enh23739-AOX1
chr2	201550000	201555000	5001	*	chr2	201560000	201565000	5001	*	enh23736	intergenic	63.7399	AOX3P-AOX2P	1071.88	TRUE	595	87.0543	5548.83	0.0398681	enh23736-AOX3P-AOX2P
chr2	201560000	201565000	5001	*	chr2	201560000	201565000	5001	*	enh23737	promoter	83.8916	AOX3P-AOX2P	1071.88	TRUE	595	467.699	39236	0.281909	enh23737-AOX3P-AOX2P
chr2	201565000	201570000	5001	*	chr2	201560000	201565000	5001	*	enh23738	genic	60.9855	AOX3P-AOX2P	1071.88	TRUE	595	162.612	9916.95	0.0712528	enh23738-AOX3P-AOX2P
chr2	201575000	201580000	5001	*	chr2	201560000	201565000	5001	*	enh23739	genic	91.4914	AOX3P-AOX2P	1071.88	TRUE	595	59.0142	5399.29	0.0387937	enh23739-AOX3P-AOX2P
chr2	201560000	201565000	5001	*	chr2	201575000	201580000	5001	*	enh23737	promoter	83.8916	LINC01792	362.125	TRUE	596	59.0142	4950.8	0.0339801	enh23737-LINC01792
chr2	201565000	201570000	5001	*	chr2	201575000	201580000	5001	*	enh23738	genic	60.9855	LINC01792	362.125	TRUE	596	78.1297	4764.78	0.0327033	enh23738-LINC01792
chr2	201575000	201580000	5001	*	chr2	201575000	201580000	5001	*	enh23739	genic	91.4914	LINC01792	362.125	TRUE	596	547.019	50047.5	0.343504	enh23739-LINC01792
chr2	201600000	201605000	5001	*	chr2	201575000	201580000	5001	*	enh23740	promoter	63.8456	LINC01792	362.125	TRUE	596	46.4247	2964.01	0.0203436	enh23740-LINC01792
chr2	201610000	201615000	5001	*	chr2	201575000	201580000	5001	*	enh23741	genic	62.883	LINC01792	362.125	TRUE	596	49.3074	3100.6	0.0212811	enh23741-LINC01792
chr2	201610000	201615000	5001	*	chr2	201575000	201580000	5001	*	enh23742	genic	64.8079	LINC01792	362.125	TRUE	596	49.3074	3195.51	0.0219326	enh23742-LINC01792
chr2	201675000	201680000	5001	*	chr2	201575000	201580000	5001	*	enh23746	promoter	131.175	LINC01792	362.125	TRUE	596	38.915	5104.66	0.0350361	enh23746-LINC01792
chr2	201575000	201580000	5001	*	chr2	201645000	201650000	5001	*	enh23739	genic	91.4914	LOC101927795	2169	TRUE	597	26.8859	2459.82	0.0265638	enh23739-LOC101927795
chr2	201600000	201605000	5001	*	chr2	201645000	201650000	5001	*	enh23740	promoter	63.8456	LOC101927795	2169	TRUE	597	33.2203	2120.97	0.0229045	enh23740-LOC101927795
chr2	201610000	201615000	5001	*	chr2	201645000	201650000	5001	*	enh23741	genic	62.883	LOC101927795	2169	TRUE	597	46.762	2940.53	0.031755	enh23741-LOC101927795
chr2	201610000	201615000	5001	*	chr2	201645000	201650000	5001	*	enh23742	genic	64.8079	LOC101927795	2169	TRUE	597	46.762	3030.55	0.0327271	enh23742-LOC101927795
chr2	201630000	201635000	5001	*	chr2	201645000	201650000	5001	*	enh23743	genic	61.0049	LOC101927795	2169	TRUE	597	107.694	6569.87	0.0709486	enh23743-LOC101927795
chr2	201660000	201665000	5001	*	chr2	201645000	201650000	5001	*	enh23744	genic	67.3476	LOC101927795	2169	TRUE	597	85.7816	5777.19	0.0623883	enh23744-LOC101927795
chr2	201660000	201665000	5001	*	chr2	201645000	201650000	5001	*	enh23745	genic	63.167	LOC101927795	2169	TRUE	597	85.7816	5418.57	0.0585156	enh23745-LOC101927795
chr2	201675000	201680000	5001	*	chr2	201645000	201650000	5001	*	enh23746	promoter	131.175	LOC101927795	2169	TRUE	597	42.4932	5574.02	0.0601943	enh23746-LOC101927795
chr2	201675000	201680000	5001	*	chr2	201645000	201650000	5001	*	enh23747	genic	63.309	LOC101927795	2169	TRUE	597	42.4932	2690.2	0.0290517	enh23747-LOC101927795
chr2	201660000	201665000	5001	*	chr2	201675000	201680000	5001	*	enh23744	genic	67.3476	BZW1	1991.75	TRUE	598	91.712	6176.58	0.0332185	enh23744-BZW1
chr2	201660000	201665000	5001	*	chr2	201675000	201680000	5001	*	enh23745	genic	63.167	BZW1	1991.75	TRUE	598	91.712	5793.17	0.0311565	enh23745-BZW1
chr2	201675000	201680000	5001	*	chr2	201675000	201680000	5001	*	enh23746	promoter	131.175	BZW1	1991.75	TRUE	598	426.095	55892.8	0.300599	enh23746-BZW1
chr2	201675000	201680000	5001	*	chr2	201675000	201680000	5001	*	enh23747	genic	63.309	BZW1	1991.75	TRUE	598	426.095	26975.7	0.145079	enh23747-BZW1
chr2	201725000	201730000	5001	*	chr2	201675000	201680000	5001	*	enh23751	promoter	117.526	BZW1	1991.75	TRUE	598	43.2452	5082.43	0.027334	enh23751-BZW1
chr2	201750000	201755000	5001	*	chr2	201675000	201680000	5001	*	enh23754	promoter	123.116	BZW1	1991.75	TRUE	598	35.3381	4350.7	0.0233987	enh23754-BZW1
chr2	201675000	201680000	5001	*	chr2	201715000	201720000	5001	*	enh23746	promoter	131.175	CLK1	2041.5	TRUE	599	36.0774	4732.44	0.0372844	enh23746-CLK1
chr2	201695000	201700000	5001	*	chr2	201715000	201720000	5001	*	enh23748	intergenic	62.5897	CLK1	2041.5	TRUE	599	75.76	4741.8	0.0373581	enh23748-CLK1
chr2	201710000	201715000	5001	*	chr2	201715000	201720000	5001	*	enh23749	intergenic	60.3119	CLK1	2041.5	TRUE	599	216.46	13055.1	0.102854	enh23749-CLK1
chr2	201725000	201730000	5001	*	chr2	201715000	201720000	5001	*	enh23750	genic	79.8293	CLK1	2041.5	TRUE	599	121.16	9672.11	0.0762014	enh23750-CLK1
chr2	201725000	201730000	5001	*	chr2	201715000	201720000	5001	*	enh23751	promoter	117.526	CLK1	2041.5	TRUE	599	121.16	14239.4	0.112185	enh23751-CLK1
chr2	201730000	201735000	5001	*	chr2	201715000	201720000	5001	*	enh23752	intergenic	78.4103	CLK1	2041.5	TRUE	599	75.0867	5887.57	0.0463851	enh23752-CLK1
chr2	201735000	201740000	5001	*	chr2	201715000	201720000	5001	*	enh23753	genic	83.8008	CLK1	2041.5	TRUE	599	54.0059	4525.74	0.0356559	enh23753-CLK1
chr2	201750000	201755000	5001	*	chr2	201715000	201720000	5001	*	enh23754	promoter	123.116	CLK1	2041.5	TRUE	599	41.982	5168.68	0.0407213	enh23754-CLK1
chr2	201675000	201680000	5001	*	chr2	201735000	201740000	5001	*	enh23746	promoter	131.175	PPIL3	1877.88	TRUE	600	27.3784	3591.35	0.0210983	enh23746-PPIL3
chr2	201725000	201730000	5001	*	chr2	201735000	201740000	5001	*	enh23750	genic	79.8293	PPIL3	1877.88	TRUE	600	88.762	7085.81	0.0416274	enh23750-PPIL3
chr2	201725000	201730000	5001	*	chr2	201735000	201740000	5001	*	enh23751	promoter	117.526	PPIL3	1877.88	TRUE	600	88.762	10431.9	0.0612846	enh23751-PPIL3
chr2	201730000	201735000	5001	*	chr2	201735000	201740000	5001	*	enh23752	intergenic	78.4103	PPIL3	1877.88	TRUE	600	194.608	15259.3	0.0896447	enh23752-PPIL3
chr2	201735000	201740000	5001	*	chr2	201735000	201740000	5001	*	enh23753	genic	83.8008	PPIL3	1877.88	TRUE	600	493.576	41362.1	0.242992	enh23753-PPIL3
chr2	201750000	201755000	5001	*	chr2	201735000	201740000	5001	*	enh23754	promoter	123.116	PPIL3	1877.88	TRUE	600	99.0911	12199.7	0.0716705	enh23754-PPIL3
chr2	201675000	201680000	5001	*	chr2	201750000	201755000	5001	*	enh23746	promoter	131.175	NIF3L1	1301.88	TRUE	601	35.3381	4635.46	0.0269316	enh23746-NIF3L1
chr2	201725000	201730000	5001	*	chr2	201750000	201755000	5001	*	enh23750	genic	79.8293	NIF3L1	1301.88	TRUE	601	53.4263	4264.98	0.0247792	enh23750-NIF3L1
chr2	201725000	201730000	5001	*	chr2	201750000	201755000	5001	*	enh23751	promoter	117.526	NIF3L1	1301.88	TRUE	601	53.4263	6278.98	0.0364803	enh23751-NIF3L1
chr2	201730000	201735000	5001	*	chr2	201750000	201755000	5001	*	enh23752	intergenic	78.4103	NIF3L1	1301.88	TRUE	601	69.0464	5413.95	0.0314546	enh23752-NIF3L1
chr2	201735000	201740000	5001	*	chr2	201750000	201755000	5001	*	enh23753	genic	83.8008	NIF3L1	1301.88	TRUE	601	99.0911	8303.91	0.0482451	enh23753-NIF3L1
chr2	201750000	201755000	5001	*	chr2	201750000	201755000	5001	*	enh23754	promoter	123.116	NIF3L1	1301.88	TRUE	601	458.509	56449.9	0.32797	enh23754-NIF3L1
chr2	201765000	201770000	5001	*	chr2	201750000	201755000	5001	*	enh23755	genic	74.8529	NIF3L1	1301.88	TRUE	601	48.4258	3624.81	0.0210598	enh23755-NIF3L1
chr2	201750000	201755000	5001	*	chr2	201770000	201775000	5001	*	enh23754	promoter	123.116	ORC2	1395.75	TRUE	602	31.7266	3906.07	0.0238847	enh23754-ORC2
chr2	201765000	201770000	5001	*	chr2	201770000	201775000	5001	*	enh23755	genic	74.8529	ORC2	1395.75	TRUE	602	193.55	14487.8	0.0885893	enh23755-ORC2
chr2	201765000	201770000	5001	*	chr2	201770000	201775000	5001	*	enh23756	genic	69.451	ORC2	1395.75	TRUE	602	193.55	13442.2	0.0821961	enh23756-ORC2
chr2	201770000	201775000	5001	*	chr2	201770000	201775000	5001	*	enh23757	intergenic	71.3276	ORC2	1395.75	TRUE	602	386.339	27556.7	0.168502	enh23757-ORC2
chr2	202040000	202045000	5001	*	chr2	201770000	201775000	5001	*	enh23779	intergenic	71.9129	ORC2	1395.75	TRUE	602	54.8027	3941.03	0.0240985	enh23779-ORC2
chr2	202095000	202100000	5001	*	chr2	201770000	201775000	5001	*	enh23789	promoter	107.899	ORC2	1395.75	TRUE	602	33.2477	3587.38	0.021936	enh23789-ORC2
chr2	201750000	201755000	5001	*	chr2	201835000	201840000	5001	*	enh23754	promoter	123.116	FAM126B	1737.38	TRUE	603	14.6123	1799.01	0.0208571	enh23754-FAM126B
chr2	201770000	201775000	5001	*	chr2	201835000	201840000	5001	*	enh23757	intergenic	71.3276	FAM126B	1737.38	TRUE	603	29.3564	2093.92	0.0242761	enh23757-FAM126B
chr2	201805000	201810000	5001	*	chr2	201835000	201840000	5001	*	enh23758	genic	72.9364	FAM126B	1737.38	TRUE	603	38.0427	2774.7	0.0321688	enh23758-FAM126B
chr2	201825000	201830000	5001	*	chr2	201835000	201840000	5001	*	enh23759	promoter	108.224	FAM126B	1737.38	TRUE	603	102.084	11047.9	0.128086	enh23759-FAM126B
chr2	201920000	201925000	5001	*	chr2	201835000	201840000	5001	*	enh23762	genic	69.8669	FAM126B	1737.38	TRUE	603	27.1979	1900.24	0.0220306	enh23762-FAM126B
chr2	201920000	201925000	5001	*	chr2	201835000	201840000	5001	*	enh23763	genic	69.325	FAM126B	1737.38	TRUE	603	27.1979	1885.5	0.0218597	enh23763-FAM126B
chr2	201930000	201935000	5001	*	chr2	201835000	201840000	5001	*	enh23764	genic	69.561	FAM126B	1737.38	TRUE	603	25.0709	1743.96	0.0202188	enh23764-FAM126B
chr2	201935000	201940000	5001	*	chr2	201835000	201840000	5001	*	enh23765	promoter	102.083	FAM126B	1737.38	TRUE	603	26.2388	2678.54	0.031054	enh23765-FAM126B
chr2	20155000	20160000	5001	*	chr2	20185000	20190000	5001	*	enh15919	genic	66.1697	LOC101928222	176.5	TRUE	604	56.6694	3749.8	0.0258993	enh15919-LOC101928222
chr2	20160000	20165000	5001	*	chr2	20185000	20190000	5001	*	enh15920	genic	63.9378	LOC101928222	176.5	TRUE	604	50.9994	3260.79	0.0225218	enh15920-LOC101928222
chr2	20170000	20175000	5001	*	chr2	20185000	20190000	5001	*	enh15921	genic	75.5256	LOC101928222	176.5	TRUE	604	59.3272	4480.72	0.0309477	enh15921-LOC101928222
chr2	20185000	20190000	5001	*	chr2	20185000	20190000	5001	*	enh15922	genic	67.6163	LOC101928222	176.5	TRUE	604	493.972	33400.5	0.230692	enh15922-LOC101928222
chr2	20185000	20190000	5001	*	chr2	20185000	20190000	5001	*	enh15923	promoter	78.027	LOC101928222	176.5	TRUE	604	493.972	38543.1	0.266212	enh15923-LOC101928222
chr2	20155000	20160000	5001	*	chr2	20190000	20195000	5001	*	enh15919	genic	66.1697	MATN3	183.125	TRUE	605	40.8101	2700.39	0.0262048	enh15919-MATN3
chr2	20160000	20165000	5001	*	chr2	20190000	20195000	5001	*	enh15920	genic	63.9378	MATN3	183.125	TRUE	605	41.7351	2668.45	0.0258948	enh15920-MATN3
chr2	20170000	20175000	5001	*	chr2	20190000	20195000	5001	*	enh15921	genic	75.5256	MATN3	183.125	TRUE	605	48.8921	3692.6	0.0358333	enh15921-MATN3
chr2	20185000	20190000	5001	*	chr2	20190000	20195000	5001	*	enh15922	genic	67.6163	MATN3	183.125	TRUE	605	187.551	12681.5	0.123062	enh15922-MATN3
chr2	20185000	20190000	5001	*	chr2	20190000	20195000	5001	*	enh15923	promoter	78.027	MATN3	183.125	TRUE	605	187.551	14634.1	0.14201	enh15923-MATN3
chr2	20210000	20215000	5001	*	chr2	20190000	20195000	5001	*	enh15924	promoter	70.5161	MATN3	183.125	TRUE	605	68.9606	4862.83	0.0471892	enh15924-MATN3
chr2	20215000	20220000	5001	*	chr2	20190000	20195000	5001	*	enh15925	intergenic	58.2795	MATN3	183.125	TRUE	605	44.6212	2600.5	0.0252354	enh15925-MATN3
chr2	20220000	20225000	5001	*	chr2	20190000	20195000	5001	*	enh15926	intergenic	69.5722	MATN3	183.125	TRUE	605	36.3413	2528.34	0.0245352	enh15926-MATN3
chr2	20250000	20255000	5001	*	chr2	20190000	20195000	5001	*	enh15928	genic	95.5298	MATN3	183.125	TRUE	605	24.8988	2378.57	0.0230818	enh15928-MATN3
chr2	20250000	20255000	5001	*	chr2	20190000	20195000	5001	*	enh15929	promoter	110.117	MATN3	183.125	TRUE	605	24.8988	2741.79	0.0266065	enh15929-MATN3
chr2	20270000	20275000	5001	*	chr2	20190000	20195000	5001	*	enh15932	intergenic	74.9717	MATN3	183.125	TRUE	605	27.6259	2071.16	0.0200987	enh15932-MATN3
chr2	20285000	20290000	5001	*	chr2	20190000	20195000	5001	*	enh15933	intergenic	65.5491	MATN3	183.125	TRUE	605	36.5846	2398.09	0.0232712	enh15933-MATN3
chr2	20295000	20300000	5001	*	chr2	20190000	20195000	5001	*	enh15934	intergenic	71.3427	MATN3	183.125	TRUE	605	35.5063	2533.11	0.0245815	enh15934-MATN3
chr2	201825000	201830000	5001	*	chr2	201935000	201940000	5001	*	enh23759	promoter	108.224	NDUFB3	1071.12	TRUE	606	35.2435	3814.18	0.020666	enh23759-NDUFB3
chr2	201920000	201925000	5001	*	chr2	201935000	201940000	5001	*	enh23762	genic	69.8669	NDUFB3	1071.12	TRUE	606	56.261	3930.78	0.0212978	enh23762-NDUFB3
chr2	201920000	201925000	5001	*	chr2	201935000	201940000	5001	*	enh23763	genic	69.325	NDUFB3	1071.12	TRUE	606	56.261	3900.29	0.0211326	enh23763-NDUFB3
chr2	201930000	201935000	5001	*	chr2	201935000	201940000	5001	*	enh23764	genic	69.561	NDUFB3	1071.12	TRUE	606	199.974	13910.4	0.0753693	enh23764-NDUFB3
chr2	201935000	201940000	5001	*	chr2	201935000	201940000	5001	*	enh23765	promoter	102.083	NDUFB3	1071.12	TRUE	606	428.173	43709.3	0.236826	enh23765-NDUFB3
chr2	201940000	201945000	5001	*	chr2	201935000	201940000	5001	*	enh23766	genic	69.6388	NDUFB3	1071.12	TRUE	606	193.766	13493.6	0.0731111	enh23766-NDUFB3
chr2	201980000	201985000	5001	*	chr2	201935000	201940000	5001	*	enh23767	promoter	137.261	NDUFB3	1071.12	TRUE	606	42.7344	5865.75	0.0317818	enh23767-NDUFB3
chr2	201935000	201940000	5001	*	chr2	201980000	201985000	5001	*	enh23765	promoter	102.083	CFLAR	5589.62	TRUE	607	42.7344	4362.47	0.0210965	enh23765-CFLAR
chr2	201980000	201985000	5001	*	chr2	201980000	201985000	5001	*	enh23767	promoter	137.261	CFLAR	5589.62	TRUE	607	416.239	57133.2	0.276291	enh23767-CFLAR
chr2	201985000	201990000	5001	*	chr2	201980000	201985000	5001	*	enh23768	genic	68.1223	CFLAR	5589.62	TRUE	607	164.252	11189.2	0.0541099	enh23768-CFLAR
chr2	201990000	201995000	5001	*	chr2	201980000	201985000	5001	*	enh23769	genic	74.9166	CFLAR	5589.62	TRUE	607	108.55	8132.16	0.0393264	enh23769-CFLAR
chr2	201990000	201995000	5001	*	chr2	201980000	201985000	5001	*	enh23770	genic	58.1249	CFLAR	5589.62	TRUE	607	108.55	6309.44	0.0305119	enh23770-CFLAR
chr2	201990000	201995000	5001	*	chr2	201980000	201985000	5001	*	enh23771	genic	79.0594	CFLAR	5589.62	TRUE	607	108.55	8581.87	0.0415011	enh23771-CFLAR
chr2	201995000	202000000	5001	*	chr2	201980000	201985000	5001	*	enh23772	genic	80.5162	CFLAR	5589.62	TRUE	607	76.0993	6127.23	0.0296307	enh23772-CFLAR
chr2	201995000	202000000	5001	*	chr2	201980000	201985000	5001	*	enh23773	genic	84.6135	CFLAR	5589.62	TRUE	607	76.0993	6439.03	0.0311386	enh23773-CFLAR
chr2	202000000	202005000	5001	*	chr2	201980000	201985000	5001	*	enh23774	genic	83.826	CFLAR	5589.62	TRUE	607	60.5731	5077.6	0.0245548	enh23774-CFLAR
chr2	202010000	202015000	5001	*	chr2	201980000	201985000	5001	*	enh23775	genic	68.4353	CFLAR	5589.62	TRUE	607	60.4493	4136.87	0.0200055	enh23775-CFLAR
chr2	202015000	202020000	5001	*	chr2	201980000	201985000	5001	*	enh23776	genic	78.0786	CFLAR	5589.62	TRUE	607	68.408	5341.2	0.0258296	enh23776-CFLAR
chr2	202020000	202025000	5001	*	chr2	201980000	201985000	5001	*	enh23777	promoter	106.36	CFLAR	5589.62	TRUE	607	72.9905	7763.26	0.0375424	enh23777-CFLAR
chr2	201980000	201985000	5001	*	chr2	202005000	202010000	5001	*	enh23767	promoter	137.261	CFLAR-AS1	988.375	TRUE	608	52.2854	7176.73	0.0425651	enh23767-CFLAR-AS1
chr2	201985000	201990000	5001	*	chr2	202005000	202010000	5001	*	enh23768	genic	68.1223	CFLAR-AS1	988.375	TRUE	608	66.4835	4529.01	0.0268615	enh23768-CFLAR-AS1
chr2	201990000	201995000	5001	*	chr2	202005000	202010000	5001	*	enh23769	genic	74.9166	CFLAR-AS1	988.375	TRUE	608	84.5062	6330.91	0.0375486	enh23769-CFLAR-AS1
chr2	201990000	201995000	5001	*	chr2	202005000	202010000	5001	*	enh23770	genic	58.1249	CFLAR-AS1	988.375	TRUE	608	84.5062	4911.92	0.0291325	enh23770-CFLAR-AS1
chr2	201990000	201995000	5001	*	chr2	202005000	202010000	5001	*	enh23771	genic	79.0594	CFLAR-AS1	988.375	TRUE	608	84.5062	6681.01	0.039625	enh23771-CFLAR-AS1
chr2	201995000	202000000	5001	*	chr2	202005000	202010000	5001	*	enh23772	genic	80.5162	CFLAR-AS1	988.375	TRUE	608	123.878	9974.21	0.0591569	enh23772-CFLAR-AS1
chr2	201995000	202000000	5001	*	chr2	202005000	202010000	5001	*	enh23773	genic	84.6135	CFLAR-AS1	988.375	TRUE	608	123.878	10481.8	0.0621673	enh23773-CFLAR-AS1
chr2	202000000	202005000	5001	*	chr2	202005000	202010000	5001	*	enh23774	genic	83.826	CFLAR-AS1	988.375	TRUE	608	199.476	16721.3	0.0991739	enh23774-CFLAR-AS1
chr2	202010000	202015000	5001	*	chr2	202005000	202010000	5001	*	enh23775	genic	68.4353	CFLAR-AS1	988.375	TRUE	608	241.742	16543.7	0.0981205	enh23775-CFLAR-AS1
chr2	202015000	202020000	5001	*	chr2	202005000	202010000	5001	*	enh23776	genic	78.0786	CFLAR-AS1	988.375	TRUE	608	117.942	9208.75	0.054617	enh23776-CFLAR-AS1
chr2	202020000	202025000	5001	*	chr2	202005000	202010000	5001	*	enh23777	promoter	106.36	CFLAR-AS1	988.375	TRUE	608	84.2708	8963.03	0.0531596	enh23777-CFLAR-AS1
chr2	202040000	202045000	5001	*	chr2	202045000	202050000	5001	*	enh23779	intergenic	71.9129	CASP10	1017.62	TRUE	609	154.562	11115	0.0599944	enh23779-CASP10
chr2	202045000	202050000	5001	*	chr2	202045000	202050000	5001	*	enh23780	promoter	92.0811	CASP10	1017.62	TRUE	609	373.032	34349.2	0.185404	enh23780-CASP10
chr2	202055000	202060000	5001	*	chr2	202045000	202050000	5001	*	enh23781	genic	70.191	CASP10	1017.62	TRUE	609	108.215	7595.72	0.0409988	enh23781-CASP10
chr2	202060000	202065000	5001	*	chr2	202045000	202050000	5001	*	enh23782	genic	57.7697	CASP10	1017.62	TRUE	609	68.3277	3947.27	0.0213059	enh23782-CASP10
chr2	202070000	202075000	5001	*	chr2	202045000	202050000	5001	*	enh23784	genic	86.1564	CASP10	1017.62	TRUE	609	51.106	4403.11	0.0237663	enh23784-CASP10
chr2	202090000	202095000	5001	*	chr2	202045000	202050000	5001	*	enh23787	intergenic	65.9209	CASP10	1017.62	TRUE	609	71.5215	4714.76	0.0254485	enh23787-CASP10
chr2	202090000	202095000	5001	*	chr2	202045000	202050000	5001	*	enh23788	intergenic	72.4964	CASP10	1017.62	TRUE	609	71.5215	5185.05	0.0279869	enh23788-CASP10
chr2	202095000	202100000	5001	*	chr2	202045000	202050000	5001	*	enh23789	promoter	107.899	CASP10	1017.62	TRUE	609	61.0747	6589.88	0.0355697	enh23789-CASP10
chr2	202045000	202050000	5001	*	chr2	202095000	202100000	5001	*	enh23780	promoter	92.0811	CASP8	2821.5	TRUE	610	61.0747	5623.83	0.026962	enh23780-CASP8
chr2	202070000	202075000	5001	*	chr2	202095000	202100000	5001	*	enh23784	genic	86.1564	CASP8	2821.5	TRUE	610	55.1928	4755.22	0.0227976	enh23784-CASP8
chr2	202090000	202095000	5001	*	chr2	202095000	202100000	5001	*	enh23787	intergenic	65.9209	CASP8	2821.5	TRUE	610	171.646	11315.1	0.0542472	enh23787-CASP8
chr2	202090000	202095000	5001	*	chr2	202095000	202100000	5001	*	enh23788	intergenic	72.4964	CASP8	2821.5	TRUE	610	171.646	12443.7	0.0596582	enh23788-CASP8
chr2	202095000	202100000	5001	*	chr2	202095000	202100000	5001	*	enh23789	promoter	107.899	CASP8	2821.5	TRUE	610	441.373	47623.6	0.228319	enh23789-CASP8
chr2	202100000	202105000	5001	*	chr2	202095000	202100000	5001	*	enh23790	genic	84.4478	CASP8	2821.5	TRUE	610	126.473	10680.4	0.0512042	enh23790-CASP8
chr2	202105000	202110000	5001	*	chr2	202095000	202100000	5001	*	enh23791	genic	70.7523	CASP8	2821.5	TRUE	610	67.4918	4775.2	0.0228934	enh23791-CASP8
chr2	202120000	202125000	5001	*	chr2	202095000	202100000	5001	*	enh23792	genic	114.932	CASP8	2821.5	TRUE	610	42.6631	4903.37	0.0235079	enh23792-CASP8
chr2	202095000	202100000	5001	*	chr2	202150000	202155000	5001	*	enh23789	promoter	107.899	ALS2CR12	446.625	TRUE	611	20.137	2172.76	0.0219969	enh23789-ALS2CR12
chr2	202105000	202110000	5001	*	chr2	202150000	202155000	5001	*	enh23791	genic	70.7523	ALS2CR12	446.625	TRUE	611	30.3942	2150.46	0.0217712	enh23791-ALS2CR12
chr2	202120000	202125000	5001	*	chr2	202150000	202155000	5001	*	enh23792	genic	114.932	ALS2CR12	446.625	TRUE	611	41.9613	4822.72	0.048825	enh23792-ALS2CR12
chr2	202125000	202130000	5001	*	chr2	202150000	202155000	5001	*	enh23793	genic	91.1355	ALS2CR12	446.625	TRUE	611	49.259	4489.24	0.0454489	enh23793-ALS2CR12
chr2	202140000	202145000	5001	*	chr2	202150000	202155000	5001	*	enh23794	genic	69.6453	ALS2CR12	446.625	TRUE	611	108.826	7579.19	0.0767314	enh23794-ALS2CR12
chr2	202145000	202150000	5001	*	chr2	202150000	202155000	5001	*	enh23795	genic	66.7419	ALS2CR12	446.625	TRUE	611	270.829	18075.6	0.182997	enh23795-ALS2CR12
chr2	202220000	202225000	5001	*	chr2	202150000	202155000	5001	*	enh23796	intergenic	63.3612	ALS2CR12	446.625	TRUE	611	33.933	2150.04	0.0217669	enh23796-ALS2CR12
chr2	202220000	202225000	5001	*	chr2	202150000	202155000	5001	*	enh23797	intergenic	62.2306	ALS2CR12	446.625	TRUE	611	33.933	2111.67	0.0213785	enh23797-ALS2CR12
chr2	202095000	202100000	5001	*	chr2	202240000	202245000	5001	*	enh23789	promoter	107.899	TRAK2	1570.75	TRUE	612	19.0395	2054.34	0.0245356	enh23789-TRAK2
chr2	202100000	202105000	5001	*	chr2	202240000	202245000	5001	*	enh23790	genic	84.4478	TRAK2	1570.75	TRUE	612	31.5646	2665.56	0.0318355	enh23790-TRAK2
chr2	202120000	202125000	5001	*	chr2	202240000	202245000	5001	*	enh23792	genic	114.932	TRAK2	1570.75	TRUE	612	20.9481	2407.62	0.0287548	enh23792-TRAK2
chr2	202220000	202225000	5001	*	chr2	202240000	202245000	5001	*	enh23796	intergenic	63.3612	TRAK2	1570.75	TRUE	612	56.125	3556.15	0.0424721	enh23796-TRAK2
chr2	202220000	202225000	5001	*	chr2	202240000	202245000	5001	*	enh23797	intergenic	62.2306	TRAK2	1570.75	TRUE	612	56.125	3492.69	0.0417142	enh23797-TRAK2
chr2	202225000	202230000	5001	*	chr2	202240000	202245000	5001	*	enh23798	intergenic	66.9252	TRAK2	1570.75	TRUE	612	83.5388	5590.85	0.066773	enh23798-TRAK2
chr2	202275000	202280000	5001	*	chr2	202240000	202245000	5001	*	enh23799	genic	65.4694	TRAK2	1570.75	TRUE	612	32.7974	2147.22	0.0256449	enh23799-TRAK2
chr2	202280000	202285000	5001	*	chr2	202240000	202245000	5001	*	enh23800	genic	61.0552	TRAK2	1570.75	TRUE	612	34.1083	2082.49	0.0248718	enh23800-TRAK2
chr2	202315000	202320000	5001	*	chr2	202240000	202245000	5001	*	enh23802	promoter	114.653	TRAK2	1570.75	TRUE	612	19.0881	2188.52	0.026138	enh23802-TRAK2
chr2	202295000	202300000	5001	*	chr2	202315000	202320000	5001	*	enh23801	genic	77.0118	STRADB	1127.12	TRUE	613	44.1289	3398.44	0.0283433	enh23801-STRADB
chr2	202315000	202320000	5001	*	chr2	202315000	202320000	5001	*	enh23802	promoter	114.653	STRADB	1127.12	TRUE	613	424.785	48703	0.406187	enh23802-STRADB
chr2	202350000	202355000	5001	*	chr2	202315000	202320000	5001	*	enh23803	intergenic	64.3608	STRADB	1127.12	TRUE	613	42.7414	2750.87	0.0229425	enh23803-STRADB
chr2	202350000	202355000	5001	*	chr2	202315000	202320000	5001	*	enh23804	genic	62.2173	STRADB	1127.12	TRUE	613	42.7414	2659.25	0.0221784	enh23804-STRADB
chr2	20170000	20175000	5001	*	chr2	20230000	20235000	5001	*	enh15921	genic	75.5256	LAPTM4A	1470.5	TRUE	614	27.7101	2092.83	0.0203776	enh15921-LAPTM4A
chr2	20210000	20215000	5001	*	chr2	20230000	20235000	5001	*	enh15924	promoter	70.5161	LAPTM4A	1470.5	TRUE	614	56.0702	3953.85	0.0384981	enh15924-LAPTM4A
chr2	20215000	20220000	5001	*	chr2	20230000	20235000	5001	*	enh15925	intergenic	58.2795	LAPTM4A	1470.5	TRUE	614	76.3459	4449.4	0.0433232	enh15925-LAPTM4A
chr2	20220000	20225000	5001	*	chr2	20230000	20235000	5001	*	enh15926	intergenic	69.5722	LAPTM4A	1470.5	TRUE	614	120.148	8358.97	0.0813901	enh15926-LAPTM4A
chr2	20235000	20240000	5001	*	chr2	20230000	20235000	5001	*	enh15927	genic	67.0332	LAPTM4A	1470.5	TRUE	614	197.162	13216.4	0.128686	enh15927-LAPTM4A
chr2	20250000	20255000	5001	*	chr2	20230000	20235000	5001	*	enh15928	genic	95.5298	LAPTM4A	1470.5	TRUE	614	46.2802	4421.14	0.043048	enh15928-LAPTM4A
chr2	20250000	20255000	5001	*	chr2	20230000	20235000	5001	*	enh15929	promoter	110.117	LAPTM4A	1470.5	TRUE	614	46.2802	5096.26	0.0496216	enh15929-LAPTM4A
chr2	20265000	20270000	5001	*	chr2	20230000	20235000	5001	*	enh15930	intergenic	62.8264	LAPTM4A	1470.5	TRUE	614	41.0533	2579.23	0.0251136	enh15930-LAPTM4A
chr2	20270000	20275000	5001	*	chr2	20230000	20235000	5001	*	enh15931	intergenic	65.99	LAPTM4A	1470.5	TRUE	614	48.5666	3204.91	0.0312057	enh15931-LAPTM4A
chr2	20270000	20275000	5001	*	chr2	20230000	20235000	5001	*	enh15932	intergenic	74.9717	LAPTM4A	1470.5	TRUE	614	48.5666	3641.12	0.0354531	enh15932-LAPTM4A
chr2	20285000	20290000	5001	*	chr2	20230000	20235000	5001	*	enh15933	intergenic	65.5491	LAPTM4A	1470.5	TRUE	614	32.2017	2110.79	0.0205525	enh15933-LAPTM4A
chr2	20295000	20300000	5001	*	chr2	20230000	20235000	5001	*	enh15934	intergenic	71.3427	LAPTM4A	1470.5	TRUE	614	41.5596	2964.97	0.0288695	enh15934-LAPTM4A
chr2	202315000	202320000	5001	*	chr2	202350000	202355000	5001	*	enh23802	promoter	114.653	C2CD6	879.375	TRUE	615	42.7414	4900.44	0.0472941	enh23802-C2CD6
chr2	202350000	202355000	5001	*	chr2	202350000	202355000	5001	*	enh23803	intergenic	64.3608	C2CD6	879.375	TRUE	615	355.483	22879.2	0.220806	enh23803-C2CD6
chr2	202350000	202355000	5001	*	chr2	202350000	202355000	5001	*	enh23804	genic	62.2173	C2CD6	879.375	TRUE	615	355.483	22117.2	0.213453	enh23804-C2CD6
chr2	202380000	202385000	5001	*	chr2	202350000	202355000	5001	*	enh23805	genic	57.13	C2CD6	879.375	TRUE	615	41.9057	2394.07	0.0231051	enh23805-C2CD6
chr2	202445000	202450000	5001	*	chr2	202480000	202485000	5001	*	enh23809	genic	63.3693	TMEM237	405.5	TRUE	616	46.922	2973.41	0.0278198	enh23809-TMEM237
chr2	202480000	202485000	5001	*	chr2	202480000	202485000	5001	*	enh23810	promoter	66.582	TMEM237	405.5	TRUE	616	568.436	37847.6	0.354108	enh23810-TMEM237
chr2	202490000	202495000	5001	*	chr2	202480000	202485000	5001	*	enh23811	genic	64.1708	TMEM237	405.5	TRUE	616	100.155	6427.01	0.0601322	enh23811-TMEM237
chr2	202505000	202510000	5001	*	chr2	202480000	202485000	5001	*	enh23812	promoter	86.7542	TMEM237	405.5	TRUE	616	58.9625	5115.25	0.0478591	enh23812-TMEM237
chr2	202480000	202485000	5001	*	chr2	202505000	202510000	5001	*	enh23810	promoter	66.582	MPP4	366.875	TRUE	617	58.9625	3925.84	0.0324868	enh23810-MPP4
chr2	202490000	202495000	5001	*	chr2	202505000	202510000	5001	*	enh23811	genic	64.1708	MPP4	366.875	TRUE	617	62.9841	4041.74	0.0334459	enh23811-MPP4
chr2	202505000	202510000	5001	*	chr2	202505000	202510000	5001	*	enh23812	promoter	86.7542	MPP4	366.875	TRUE	617	438.538	38045	0.314827	enh23812-MPP4
chr2	202515000	202520000	5001	*	chr2	202505000	202510000	5001	*	enh23813	genic	67.3939	MPP4	366.875	TRUE	617	97.1384	6546.54	0.0541734	enh23813-MPP4
chr2	202515000	202520000	5001	*	chr2	202505000	202510000	5001	*	enh23814	genic	59.5253	MPP4	366.875	TRUE	617	97.1384	5782.19	0.0478484	enh23814-MPP4
chr2	202525000	202530000	5001	*	chr2	202505000	202510000	5001	*	enh23815	genic	62.8832	MPP4	366.875	TRUE	617	40.0937	2521.22	0.0208634	enh23815-MPP4
chr2	202480000	202485000	5001	*	chr2	202560000	202565000	5001	*	enh23810	promoter	66.582	ALS2	1076	TRUE	618	22.8619	1522.19	0.0276182	enh23810-ALS2
chr2	202490000	202495000	5001	*	chr2	202560000	202565000	5001	*	enh23811	genic	64.1708	ALS2	1076	TRUE	618	28.5728	1833.54	0.0332672	enh23811-ALS2
chr2	202505000	202510000	5001	*	chr2	202560000	202565000	5001	*	enh23812	promoter	86.7542	ALS2	1076	TRUE	618	14.5568	1262.87	0.0229131	enh23812-ALS2
chr2	202515000	202520000	5001	*	chr2	202560000	202565000	5001	*	enh23813	genic	67.3939	ALS2	1076	TRUE	618	16.4517	1108.74	0.0201167	enh23813-ALS2
chr2	202525000	202530000	5001	*	chr2	202560000	202565000	5001	*	enh23815	genic	62.8832	ALS2	1076	TRUE	618	34.4108	2163.86	0.0392604	enh23815-ALS2
chr2	202645000	202650000	5001	*	chr2	202560000	202565000	5001	*	enh23816	promoter	98.7149	ALS2	1076	TRUE	618	17.9568	1772.6	0.0321615	enh23816-ALS2
chr2	202650000	202655000	5001	*	chr2	202560000	202565000	5001	*	enh23817	intergenic	77.0975	ALS2	1076	TRUE	618	19.2635	1485.17	0.0269465	enh23817-ALS2
chr2	202645000	202650000	5001	*	chr2	202670000	202675000	5001	*	enh23816	promoter	98.7149	CDK15	780.375	TRUE	619	40.4885	3996.82	0.042874	enh23816-CDK15
chr2	202650000	202655000	5001	*	chr2	202670000	202675000	5001	*	enh23817	intergenic	77.0975	CDK15	780.375	TRUE	619	49.7401	3834.83	0.0411363	enh23817-CDK15
chr2	202660000	202665000	5001	*	chr2	202670000	202675000	5001	*	enh23818	intergenic	62.15	CDK15	780.375	TRUE	619	90.1035	5599.93	0.0600705	enh23818-CDK15
chr2	202660000	202665000	5001	*	chr2	202670000	202675000	5001	*	enh23819	intergenic	70.3348	CDK15	780.375	TRUE	619	90.1035	6337.41	0.0679815	enh23819-CDK15
chr2	202695000	202700000	5001	*	chr2	202670000	202675000	5001	*	enh23820	genic	68.4179	CDK15	780.375	TRUE	619	40.9378	2800.88	0.030045	enh23820-CDK15
chr2	202710000	202715000	5001	*	chr2	202670000	202675000	5001	*	enh23821	genic	60.1422	CDK15	780.375	TRUE	619	43.8107	2634.88	0.0282644	enh23821-CDK15
chr2	202715000	202720000	5001	*	chr2	202670000	202675000	5001	*	enh23822	genic	61.5774	CDK15	780.375	TRUE	619	30.4881	1877.38	0.0201387	enh23822-CDK15
chr2	202895000	202900000	5001	*	chr2	202670000	202675000	5001	*	enh23840	promoter	111.384	CDK15	780.375	TRUE	619	18.9529	2111.04	0.0226452	enh23840-CDK15
chr2	202895000	202900000	5001	*	chr2	202895000	202900000	5001	*	enh23840	promoter	111.384	FZD7	400.875	TRUE	620	421.742	46975.2	0.329465	enh23840-FZD7
chr2	202900000	202905000	5001	*	chr2	202895000	202900000	5001	*	enh23841	genic	69.5194	FZD7	400.875	TRUE	620	151.097	10504.1	0.0736717	enh23841-FZD7
chr2	202905000	202910000	5001	*	chr2	202895000	202900000	5001	*	enh23842	intergenic	69.754	FZD7	400.875	TRUE	620	94.868	6617.43	0.0464119	enh23842-FZD7
chr2	202915000	202920000	5001	*	chr2	202895000	202900000	5001	*	enh23843	intergenic	64.3085	FZD7	400.875	TRUE	620	49.8222	3203.99	0.0224714	enh23843-FZD7
chr2	202895000	202900000	5001	*	chr2	202935000	202940000	5001	*	enh23840	promoter	111.384	KIAA2012	1479.38	TRUE	621	27.6689	3081.87	0.0352303	enh23840-KIAA2012
chr2	202900000	202905000	5001	*	chr2	202935000	202940000	5001	*	enh23841	genic	69.5194	KIAA2012	1479.38	TRUE	621	43.2756	3008.5	0.0343915	enh23841-KIAA2012
chr2	202905000	202910000	5001	*	chr2	202935000	202940000	5001	*	enh23842	intergenic	69.754	KIAA2012	1479.38	TRUE	621	46.3702	3234.51	0.0369751	enh23842-KIAA2012
chr2	202915000	202920000	5001	*	chr2	202935000	202940000	5001	*	enh23843	intergenic	64.3085	KIAA2012	1479.38	TRUE	621	62.9215	4046.38	0.046256	enh23843-KIAA2012
chr2	202955000	202960000	5001	*	chr2	202935000	202940000	5001	*	enh23844	genic	80.9435	KIAA2012	1479.38	TRUE	621	68.2236	5522.25	0.0631274	enh23844-KIAA2012
chr2	202960000	202965000	5001	*	chr2	202935000	202940000	5001	*	enh23845	genic	57.0931	KIAA2012	1479.38	TRUE	621	50.0778	2859.1	0.0326836	enh23845-KIAA2012
chr2	202965000	202970000	5001	*	chr2	202935000	202940000	5001	*	enh23846	genic	65.4266	KIAA2012	1479.38	TRUE	621	42.7637	2797.88	0.0319838	enh23846-KIAA2012
chr2	202975000	202980000	5001	*	chr2	202935000	202940000	5001	*	enh23847	genic	66.006	KIAA2012	1479.38	TRUE	621	35.325	2331.66	0.0266542	enh23847-KIAA2012
chr2	202985000	202990000	5001	*	chr2	202935000	202940000	5001	*	enh23849	genic	87.1305	KIAA2012	1479.38	TRUE	621	27.5351	2399.15	0.0274257	enh23849-KIAA2012
chr2	202955000	202960000	5001	*	chr2	202975000	202980000	5001	*	enh23844	genic	80.9435	LOC729224	74.75	TRUE	622	56.0198	4534.44	0.0312624	enh23844-LOC729224
chr2	202960000	202965000	5001	*	chr2	202975000	202980000	5001	*	enh23845	genic	57.0931	LOC729224	74.75	TRUE	622	73.0181	4168.83	0.0287418	enh23845-LOC729224
chr2	202965000	202970000	5001	*	chr2	202975000	202980000	5001	*	enh23846	genic	65.4266	LOC729224	74.75	TRUE	622	97.5427	6381.89	0.0439995	enh23846-LOC729224
chr2	202975000	202980000	5001	*	chr2	202975000	202980000	5001	*	enh23847	genic	66.006	LOC729224	74.75	TRUE	622	551.346	36392.1	0.250903	enh23847-LOC729224
chr2	202980000	202985000	5001	*	chr2	202975000	202980000	5001	*	enh23848	promoter	61.0116	LOC729224	74.75	TRUE	622	218.808	13349.8	0.0920395	enh23848-LOC729224
chr2	202985000	202990000	5001	*	chr2	202975000	202980000	5001	*	enh23849	genic	87.1305	LOC729224	74.75	TRUE	622	91.7995	7998.53	0.0551454	enh23849-LOC729224
chr2	202990000	202995000	5001	*	chr2	202975000	202980000	5001	*	enh23850	genic	77.8081	LOC729224	74.75	TRUE	622	68.602	5337.79	0.0368011	enh23850-LOC729224
chr2	203040000	203045000	5001	*	chr2	203070000	203075000	5001	*	enh23854	genic	65.5279	SUMO1	1011.75	TRUE	623	30.9803	2030.07	0.0258423	enh23854-SUMO1
chr2	203060000	203065000	5001	*	chr2	203070000	203075000	5001	*	enh23855	genic	73.0837	SUMO1	1011.75	TRUE	623	101.748	7436.11	0.0946597	enh23855-SUMO1
chr2	203100000	203105000	5001	*	chr2	203070000	203075000	5001	*	enh23856	promoter	101.625	SUMO1	1011.75	TRUE	623	44.1834	4490.12	0.0571581	enh23856-SUMO1
chr2	203110000	203115000	5001	*	chr2	203070000	203075000	5001	*	enh23857	intergenic	66.5156	SUMO1	1011.75	TRUE	623	30.9397	2057.97	0.0261974	enh23857-SUMO1
chr2	203130000	203135000	5001	*	chr2	203070000	203075000	5001	*	enh23858	promoter	116.464	SUMO1	1011.75	TRUE	623	22.1489	2579.54	0.0328369	enh23858-SUMO1
chr2	203140000	203145000	5001	*	chr2	203070000	203075000	5001	*	enh23859	genic	73.8954	SUMO1	1011.75	TRUE	623	25.8499	1910.19	0.0243162	enh23859-SUMO1
chr2	203140000	203145000	5001	*	chr2	203070000	203075000	5001	*	enh23860	genic	73.4087	SUMO1	1011.75	TRUE	623	25.8499	1897.61	0.024156	enh23860-SUMO1
chr2	203100000	203105000	5001	*	chr2	203130000	203135000	5001	*	enh23856	promoter	101.625	NOP58	2068.38	TRUE	624	47.5965	4836.97	0.0368179	enh23856-NOP58
chr2	203110000	203115000	5001	*	chr2	203130000	203135000	5001	*	enh23857	intergenic	66.5156	NOP58	2068.38	TRUE	624	57.2586	3808.59	0.0289901	enh23857-NOP58
chr2	203130000	203135000	5001	*	chr2	203130000	203135000	5001	*	enh23858	promoter	116.464	NOP58	2068.38	TRUE	624	509.103	59292.2	0.451318	enh23858-NOP58
chr2	203140000	203145000	5001	*	chr2	203130000	203135000	5001	*	enh23859	genic	73.8954	NOP58	2068.38	TRUE	624	78.626	5810.1	0.0442251	enh23859-NOP58
chr2	203140000	203145000	5001	*	chr2	203130000	203135000	5001	*	enh23860	genic	73.4087	NOP58	2068.38	TRUE	624	78.626	5771.83	0.0439338	enh23860-NOP58
chr2	203225000	203230000	5001	*	chr2	203240000	203245000	5001	*	enh23862	intergenic	66.4249	BMPR2	2944.25	TRUE	625	62.7212	4166.25	0.034845	enh23862-BMPR2
chr2	203240000	203245000	5001	*	chr2	203240000	203245000	5001	*	enh23863	promoter	121.425	BMPR2	2944.25	TRUE	625	403.314	48972.3	0.409586	enh23863-BMPR2
chr2	203245000	203250000	5001	*	chr2	203240000	203245000	5001	*	enh23864	genic	64.8819	BMPR2	2944.25	TRUE	625	187.984	12196.8	0.102009	enh23864-BMPR2
chr2	203450000	203455000	5001	*	chr2	203495000	203500000	5001	*	enh23874	intergenic	68.0828	FAM117B	2105.62	TRUE	626	38.4556	2618.16	0.0352556	enh23874-FAM117B
chr2	203470000	203475000	5001	*	chr2	203495000	203500000	5001	*	enh23875	intergenic	79.4112	FAM117B	2105.62	TRUE	626	52.5999	4177.02	0.0562468	enh23875-FAM117B
chr2	203485000	203490000	5001	*	chr2	203495000	203500000	5001	*	enh23876	intergenic	89.9448	FAM117B	2105.62	TRUE	626	82.3751	7409.21	0.0997707	enh23876-FAM117B
chr2	203500000	203505000	5001	*	chr2	203495000	203500000	5001	*	enh23877	promoter	115.245	FAM117B	2105.62	TRUE	626	148.952	17166	0.231153	enh23877-FAM117B
chr2	203530000	203535000	5001	*	chr2	203495000	203500000	5001	*	enh23878	genic	73.7608	FAM117B	2105.62	TRUE	626	29.4268	2170.54	0.0292281	enh23878-FAM117B
chr2	203735000	203740000	5001	*	chr2	203495000	203500000	5001	*	enh23883	promoter	94.2393	FAM117B	2105.62	TRUE	626	19.8146	1867.31	0.0251448	enh23883-FAM117B
chr2	203450000	203455000	5001	*	chr2	203635000	203640000	5001	*	enh23874	intergenic	68.0828	ICA1L	1282.62	TRUE	627	19.2273	1309.05	0.0231259	enh23874-ICA1L
chr2	203485000	203490000	5001	*	chr2	203635000	203640000	5001	*	enh23876	intergenic	89.9448	ICA1L	1282.62	TRUE	627	13.8442	1245.21	0.0219982	enh23876-ICA1L
chr2	203500000	203505000	5001	*	chr2	203635000	203640000	5001	*	enh23877	promoter	115.245	ICA1L	1282.62	TRUE	627	19.8914	2292.38	0.0404976	enh23877-ICA1L
chr2	203530000	203535000	5001	*	chr2	203635000	203640000	5001	*	enh23878	genic	73.7608	ICA1L	1282.62	TRUE	627	22.4601	1656.67	0.0292671	enh23878-ICA1L
chr2	203565000	203570000	5001	*	chr2	203635000	203640000	5001	*	enh23879	genic	59.874	ICA1L	1282.62	TRUE	627	19.6094	1174.1	0.0207418	enh23879-ICA1L
chr2	203630000	203635000	5001	*	chr2	203635000	203640000	5001	*	enh23880	genic	77.6397	ICA1L	1282.62	TRUE	627	231.241	17953.5	0.31717	enh23880-ICA1L
chr2	203710000	203715000	5001	*	chr2	203635000	203640000	5001	*	enh23882	genic	84.7598	ICA1L	1282.62	TRUE	627	15.983	1354.72	0.0239328	enh23882-ICA1L
chr2	203435000	203440000	5001	*	chr2	203745000	203750000	5001	*	enh23873	intergenic	66.4119	WDR12	1538.5	TRUE	628	23.1308	1536.16	0.0271779	enh23873-WDR12
chr2	203450000	203455000	5001	*	chr2	203745000	203750000	5001	*	enh23874	intergenic	68.0828	WDR12	1538.5	TRUE	628	16.7153	1138.03	0.0201341	enh23874-WDR12
chr2	203470000	203475000	5001	*	chr2	203745000	203750000	5001	*	enh23875	intergenic	79.4112	WDR12	1538.5	TRUE	628	14.44	1146.7	0.0202875	enh23875-WDR12
chr2	203500000	203505000	5001	*	chr2	203745000	203750000	5001	*	enh23877	promoter	115.245	WDR12	1538.5	TRUE	628	10.888	1254.78	0.0221997	enh23877-WDR12
chr2	203695000	203700000	5001	*	chr2	203745000	203750000	5001	*	enh23881	genic	66.4195	WDR12	1538.5	TRUE	628	34.8292	2313.34	0.0409279	enh23881-WDR12
chr2	203710000	203715000	5001	*	chr2	203745000	203750000	5001	*	enh23882	genic	84.7598	WDR12	1538.5	TRUE	628	26.4665	2243.3	0.0396886	enh23882-WDR12
chr2	203735000	203740000	5001	*	chr2	203745000	203750000	5001	*	enh23883	promoter	94.2393	WDR12	1538.5	TRUE	628	83.7631	7893.77	0.139657	enh23883-WDR12
chr2	203775000	203780000	5001	*	chr2	203745000	203750000	5001	*	enh23884	promoter	113.942	WDR12	1538.5	TRUE	628	35.1255	4002.28	0.0708088	enh23884-WDR12
chr2	203795000	203800000	5001	*	chr2	203745000	203750000	5001	*	enh23885	genic	63.965	WDR12	1538.5	TRUE	628	20.6788	1322.72	0.0234017	enh23885-WDR12
chr2	203860000	203865000	5001	*	chr2	203745000	203750000	5001	*	enh23888	intergenic	80.4228	WDR12	1538.5	TRUE	628	15.1041	1214.71	0.0214908	enh23888-WDR12
chr2	203875000	203880000	5001	*	chr2	203745000	203750000	5001	*	enh23889	promoter	106.272	WDR12	1538.5	TRUE	628	13.5085	1435.57	0.0253982	enh23889-WDR12
chr2	203970000	203975000	5001	*	chr2	203745000	203750000	5001	*	enh23891	genic	66.9265	WDR12	1538.5	TRUE	628	18.3217	1226.21	0.0216942	enh23891-WDR12
chr2	203735000	203740000	5001	*	chr2	203775000	203780000	5001	*	enh23883	promoter	94.2393	CARF	1720.25	TRUE	629	21.2007	1997.93	0.0206556	enh23883-CARF
chr2	203775000	203780000	5001	*	chr2	203775000	203780000	5001	*	enh23884	promoter	113.942	CARF	1720.25	TRUE	629	403.769	46006.3	0.475635	enh23884-CARF
chr2	203795000	203800000	5001	*	chr2	203775000	203780000	5001	*	enh23885	genic	63.965	CARF	1720.25	TRUE	629	60.4658	3867.7	0.0399861	enh23885-CARF
chr2	203815000	203820000	5001	*	chr2	203775000	203780000	5001	*	enh23886	genic	81.2653	CARF	1720.25	TRUE	629	44.3279	3602.32	0.0372425	enh23886-CARF
chr2	203875000	203880000	5001	*	chr2	203775000	203780000	5001	*	enh23889	promoter	106.272	CARF	1720.25	TRUE	629	20.7198	2201.93	0.0227646	enh23889-CARF
chr2	203775000	203780000	5001	*	chr2	203875000	203880000	5001	*	enh23884	promoter	113.942	NBEAL1	1934.38	TRUE	630	20.7198	2360.86	0.0242	enh23884-NBEAL1
chr2	203815000	203820000	5001	*	chr2	203875000	203880000	5001	*	enh23886	genic	81.2653	NBEAL1	1934.38	TRUE	630	24.3289	1977.1	0.0202662	enh23886-NBEAL1
chr2	203860000	203865000	5001	*	chr2	203875000	203880000	5001	*	enh23888	intergenic	80.4228	NBEAL1	1934.38	TRUE	630	79.1867	6368.42	0.0652794	enh23888-NBEAL1
chr2	203875000	203880000	5001	*	chr2	203875000	203880000	5001	*	enh23889	promoter	106.272	NBEAL1	1934.38	TRUE	630	465.488	49468.1	0.507073	enh23889-NBEAL1
chr2	20370000	20375000	5001	*	chr2	20400000	20405000	5001	*	enh15943	intergenic	63.0158	SDC1	512.375	TRUE	631	38.9513	2454.55	0.0204181	enh15943-SDC1
chr2	20385000	20390000	5001	*	chr2	20400000	20405000	5001	*	enh15944	intergenic	101.596	SDC1	512.375	TRUE	631	70.1939	7131.4	0.0593223	enh15944-SDC1
chr2	20400000	20405000	5001	*	chr2	20400000	20405000	5001	*	enh15945	genic	65.8067	SDC1	512.375	TRUE	631	488.881	32171.6	0.267619	enh15945-SDC1
chr2	20405000	20410000	5001	*	chr2	20400000	20405000	5001	*	enh15946	genic	66.7639	SDC1	512.375	TRUE	631	227.198	15168.6	0.126179	enh15946-SDC1
chr2	20420000	20425000	5001	*	chr2	20400000	20405000	5001	*	enh15947	promoter	93.0675	SDC1	512.375	TRUE	631	55.7755	5190.89	0.0431802	enh15947-SDC1
chr2	204100000	204105000	5001	*	chr2	204100000	204105000	5001	*	enh23892	promoter	117.483	CYP20A1	1575.12	TRUE	632	377.208	44315.7	0.469768	enh23892-CYP20A1
chr2	204190000	204195000	5001	*	chr2	204100000	204105000	5001	*	enh23894	promoter	95.0046	CYP20A1	1575.12	TRUE	632	21.0869	2003.36	0.0212366	enh23894-CYP20A1
chr2	204100000	204105000	5001	*	chr2	204190000	204195000	5001	*	enh23892	promoter	117.483	ABI2	1228.25	TRUE	633	21.0869	2477.36	0.0267826	enh23892-ABI2
chr2	204170000	204175000	5001	*	chr2	204190000	204195000	5001	*	enh23893	intergenic	69.943	ABI2	1228.25	TRUE	633	51.1795	3579.64	0.0386993	enh23893-ABI2
chr2	204190000	204195000	5001	*	chr2	204190000	204195000	5001	*	enh23894	promoter	95.0046	ABI2	1228.25	TRUE	633	444.928	42270.3	0.456981	enh23894-ABI2
chr2	204100000	204105000	5001	*	chr2	204305000	204310000	5001	*	enh23892	promoter	117.483	RAPH1	1119.88	TRUE	634	20.7232	2434.63	0.0326293	enh23892-RAPH1
chr2	204290000	204295000	5001	*	chr2	204305000	204310000	5001	*	enh23896	genic	58.2523	RAPH1	1119.88	TRUE	634	68.3607	3982.17	0.0533697	enh23896-RAPH1
chr2	204310000	204315000	5001	*	chr2	204305000	204310000	5001	*	enh23897	genic	65.3369	RAPH1	1119.88	TRUE	634	190.539	12449.2	0.166847	enh23897-RAPH1
chr2	204315000	204320000	5001	*	chr2	204305000	204310000	5001	*	enh23898	genic	67.4414	RAPH1	1119.88	TRUE	634	74.8985	5051.26	0.0676978	enh23898-RAPH1
chr2	204315000	204320000	5001	*	chr2	204305000	204310000	5001	*	enh23899	genic	63.8598	RAPH1	1119.88	TRUE	634	74.8985	4783	0.0641025	enh23899-RAPH1
chr2	20385000	20390000	5001	*	chr2	20445000	20450000	5001	*	enh15944	intergenic	101.596	PUM2	2404.25	TRUE	635	20.0518	2037.18	0.0216659	enh15944-PUM2
chr2	20420000	20425000	5001	*	chr2	20445000	20450000	5001	*	enh15947	promoter	93.0675	PUM2	2404.25	TRUE	635	39.4999	3676.15	0.0390967	enh15947-PUM2
chr2	20435000	20440000	5001	*	chr2	20445000	20450000	5001	*	enh15948	intergenic	59.6171	PUM2	2404.25	TRUE	635	116.008	6916.04	0.0735536	enh15948-PUM2
chr2	20440000	20445000	5001	*	chr2	20445000	20450000	5001	*	enh15949	intergenic	64.5602	PUM2	2404.25	TRUE	635	235.649	15213.6	0.1618	enh15949-PUM2
chr2	20460000	20465000	5001	*	chr2	20445000	20450000	5001	*	enh15950	genic	58.6181	PUM2	2404.25	TRUE	635	80.7607	4734.04	0.0503476	enh15950-PUM2
chr2	20490000	20495000	5001	*	chr2	20445000	20450000	5001	*	enh15951	genic	69.0483	PUM2	2404.25	TRUE	635	30.0509	2074.96	0.0220677	enh15951-PUM2
chr2	204515000	204520000	5001	*	chr2	204570000	204575000	5001	*	enh23911	intergenic	95.3883	CD28	186.375	TRUE	636	26.9275	2568.57	0.0361117	enh23911-CD28
chr2	204520000	204525000	5001	*	chr2	204570000	204575000	5001	*	enh23912	intergenic	83.2679	CD28	186.375	TRUE	636	23.5076	1957.43	0.0275197	enh23912-CD28
chr2	204520000	204525000	5001	*	chr2	204570000	204575000	5001	*	enh23913	intergenic	77.9705	CD28	186.375	TRUE	636	23.5076	1832.9	0.0257689	enh23913-CD28
chr2	204535000	204540000	5001	*	chr2	204570000	204575000	5001	*	enh23914	intergenic	73.3432	CD28	186.375	TRUE	636	32.3636	2373.65	0.0333714	enh23914-CD28
chr2	204545000	204550000	5001	*	chr2	204570000	204575000	5001	*	enh23915	intergenic	63.1699	CD28	186.375	TRUE	636	39.4094	2489.49	0.035	enh23915-CD28
chr2	204550000	204555000	5001	*	chr2	204570000	204575000	5001	*	enh23916	intergenic	60.4748	CD28	186.375	TRUE	636	58.3618	3529.42	0.0496204	enh23916-CD28
chr2	204550000	204555000	5001	*	chr2	204570000	204575000	5001	*	enh23917	intergenic	60.3776	CD28	186.375	TRUE	636	58.3618	3523.75	0.0495407	enh23917-CD28
chr2	204550000	204555000	5001	*	chr2	204570000	204575000	5001	*	enh23918	intergenic	62.7761	CD28	186.375	TRUE	636	58.3618	3663.73	0.0515087	enh23918-CD28
chr2	204580000	204585000	5001	*	chr2	204570000	204575000	5001	*	enh23919	genic	62.8302	CD28	186.375	TRUE	636	119.642	7517.14	0.105684	enh23919-CD28
chr2	204615000	204620000	5001	*	chr2	204570000	204575000	5001	*	enh23920	intergenic	74.1858	CD28	186.375	TRUE	636	32.2128	2389.74	0.0335975	enh23920-CD28
chr2	204620000	204625000	5001	*	chr2	204570000	204575000	5001	*	enh23921	intergenic	61.2699	CD28	186.375	TRUE	636	23.8158	1459.19	0.0205149	enh23921-CD28
chr2	204625000	204630000	5001	*	chr2	204570000	204575000	5001	*	enh23922	intergenic	62.7764	CD28	186.375	TRUE	636	25.516	1601.8	0.0225199	enh23922-CD28
chr2	204675000	204680000	5001	*	chr2	204730000	204735000	5001	*	enh23926	intergenic	90.2998	CTLA4	62.25	TRUE	637	22.6695	2047.05	0.0208953	enh23926-CTLA4
chr2	204680000	204685000	5001	*	chr2	204730000	204735000	5001	*	enh23927	intergenic	71.4746	CTLA4	62.25	TRUE	637	43.5681	3114.01	0.0317863	enh23927-CTLA4
chr2	204730000	204735000	5001	*	chr2	204730000	204735000	5001	*	enh23929	promoter	56.585	CTLA4	62.25	TRUE	637	473.198	26775.9	0.273316	enh23929-CTLA4
chr2	204735000	204740000	5001	*	chr2	204730000	204735000	5001	*	enh23930	genic	67.1624	CTLA4	62.25	TRUE	637	142.704	9584.35	0.0978323	enh23930-CTLA4
chr2	204750000	204755000	5001	*	chr2	204730000	204735000	5001	*	enh23931	intergenic	70.2261	CTLA4	62.25	TRUE	637	58.3507	4097.74	0.0418277	enh23931-CTLA4
chr2	204755000	204760000	5001	*	chr2	204730000	204735000	5001	*	enh23932	intergenic	72.0774	CTLA4	62.25	TRUE	637	46.1903	3329.28	0.0339836	enh23932-CTLA4
chr2	204760000	204765000	5001	*	chr2	204730000	204735000	5001	*	enh23933	intergenic	78.4323	CTLA4	62.25	TRUE	637	42.7917	3356.25	0.034259	enh23933-CTLA4
chr2	204770000	204775000	5001	*	chr2	204730000	204735000	5001	*	enh23934	intergenic	83.4632	CTLA4	62.25	TRUE	637	29.4047	2454.21	0.0250514	enh23934-CTLA4
chr2	204675000	204680000	5001	*	chr2	204800000	204805000	5001	*	enh23926	intergenic	90.2998	ICOS	124.875	TRUE	638	10.1897	920.124	0.0220564	enh23926-ICOS
chr2	204680000	204685000	5001	*	chr2	204800000	204805000	5001	*	enh23927	intergenic	71.4746	ICOS	124.875	TRUE	638	17.5884	1257.12	0.0301346	enh23927-ICOS
chr2	204730000	204735000	5001	*	chr2	204800000	204805000	5001	*	enh23929	promoter	56.585	ICOS	124.875	TRUE	638	17.2224	974.531	0.0233606	enh23929-ICOS
chr2	204735000	204740000	5001	*	chr2	204800000	204805000	5001	*	enh23930	genic	67.1624	ICOS	124.875	TRUE	638	19.1839	1288.44	0.0308853	enh23930-ICOS
chr2	204750000	204755000	5001	*	chr2	204800000	204805000	5001	*	enh23931	intergenic	70.2261	ICOS	124.875	TRUE	638	19.7231	1385.08	0.0332019	enh23931-ICOS
chr2	204755000	204760000	5001	*	chr2	204800000	204805000	5001	*	enh23932	intergenic	72.0774	ICOS	124.875	TRUE	638	14.1491	1019.83	0.0244465	enh23932-ICOS
chr2	204760000	204765000	5001	*	chr2	204800000	204805000	5001	*	enh23933	intergenic	78.4323	ICOS	124.875	TRUE	638	14.1483	1109.69	0.0266005	enh23933-ICOS
chr2	204770000	204775000	5001	*	chr2	204800000	204805000	5001	*	enh23934	intergenic	83.4632	ICOS	124.875	TRUE	638	19.6077	1636.52	0.0392293	enh23934-ICOS
chr2	204815000	204820000	5001	*	chr2	204800000	204805000	5001	*	enh23935	genic	62.5765	ICOS	124.875	TRUE	638	54.6786	3421.6	0.0820196	enh23935-ICOS
chr2	205410000	205415000	5001	*	chr2	205410000	205415000	5001	*	enh23938	promoter	71.8324	PARD3B	4283.12	TRUE	639	433.395	31131.8	0.626448	enh23938-PARD3B
chr2	20615000	20620000	5001	*	chr2	20645000	20650000	5001	*	enh15961	intergenic	62.8576	RHOB	673.375	TRUE	640	51.8488	3259.09	0.0210354	enh15961-RHOB
chr2	20615000	20620000	5001	*	chr2	20645000	20650000	5001	*	enh15962	intergenic	65.9997	RHOB	673.375	TRUE	640	51.8488	3422	0.0220869	enh15962-RHOB
chr2	20620000	20625000	5001	*	chr2	20645000	20650000	5001	*	enh15963	intergenic	95.7598	RHOB	673.375	TRUE	640	36.2343	3469.79	0.0223953	enh15963-RHOB
chr2	20625000	20630000	5001	*	chr2	20645000	20650000	5001	*	enh15964	intergenic	77.5041	RHOB	673.375	TRUE	640	54.6633	4236.63	0.0273448	enh15964-RHOB
chr2	20635000	20640000	5001	*	chr2	20645000	20650000	5001	*	enh15965	intergenic	70.1942	RHOB	673.375	TRUE	640	72.5468	5092.37	0.032868	enh15965-RHOB
chr2	20635000	20640000	5001	*	chr2	20645000	20650000	5001	*	enh15966	intergenic	87.6391	RHOB	673.375	TRUE	640	72.5468	6357.94	0.0410365	enh15966-RHOB
chr2	20645000	20650000	5001	*	chr2	20645000	20650000	5001	*	enh15967	promoter	103.626	RHOB	673.375	TRUE	640	493.007	51088.5	0.329744	enh15967-RHOB
chr2	20795000	20800000	5001	*	chr2	20645000	20650000	5001	*	enh15979	intergenic	96.7097	RHOB	673.375	TRUE	640	41.4317	4006.85	0.0258617	enh15979-RHOB
chr2	20850000	20855000	5001	*	chr2	20645000	20650000	5001	*	enh15983	promoter	104.913	RHOB	673.375	TRUE	640	35.4892	3723.28	0.0240315	enh15983-RHOB
chr2	206525000	206530000	5001	*	chr2	206545000	206550000	5001	*	enh23948	intergenic	67.932	NRP2	1450	TRUE	641	34.5755	2348.78	0.0211154	enh23948-NRP2
chr2	206540000	206545000	5001	*	chr2	206545000	206550000	5001	*	enh23950	intergenic	63.8774	NRP2	1450	TRUE	641	129	8240.2	0.0740788	enh23950-NRP2
chr2	206540000	206545000	5001	*	chr2	206545000	206550000	5001	*	enh23951	intergenic	66.9195	NRP2	1450	TRUE	641	129	8632.63	0.0776068	enh23951-NRP2
chr2	206545000	206550000	5001	*	chr2	206545000	206550000	5001	*	enh23952	promoter	77.524	NRP2	1450	TRUE	641	365.913	28367	0.255018	enh23952-NRP2
chr2	206560000	206565000	5001	*	chr2	206545000	206550000	5001	*	enh23953	genic	61.8622	NRP2	1450	TRUE	641	62.5675	3870.56	0.0347961	enh23953-NRP2
chr2	206560000	206565000	5001	*	chr2	206545000	206550000	5001	*	enh23954	genic	96.4496	NRP2	1450	TRUE	641	62.5675	6034.61	0.0542507	enh23954-NRP2
chr2	206570000	206575000	5001	*	chr2	206545000	206550000	5001	*	enh23955	genic	94.7079	NRP2	1450	TRUE	641	33.2869	3152.53	0.028341	enh23955-NRP2
chr2	206575000	206580000	5001	*	chr2	206545000	206550000	5001	*	enh23957	genic	72.9134	NRP2	1450	TRUE	641	33.0539	2410.07	0.0216664	enh23957-NRP2
chr2	206805000	206810000	5001	*	chr2	206855000	206860000	5001	*	enh23973	intergenic	82.0567	INO80D	3031	TRUE	642	18.4805	1516.45	0.0205489	enh23973-INO80D
chr2	206810000	206815000	5001	*	chr2	206855000	206860000	5001	*	enh23974	intergenic	66.1358	INO80D	3031	TRUE	642	23.5116	1554.96	0.0210707	enh23974-INO80D
chr2	206830000	206835000	5001	*	chr2	206855000	206860000	5001	*	enh23975	intergenic	72.2375	INO80D	3031	TRUE	642	43.5392	3145.16	0.0426189	enh23975-INO80D
chr2	206850000	206855000	5001	*	chr2	206855000	206860000	5001	*	enh23976	intergenic	61.4981	INO80D	3031	TRUE	642	176.971	10883.4	0.147477	enh23976-INO80D
chr2	206860000	206865000	5001	*	chr2	206855000	206860000	5001	*	enh23977	genic	62.5253	INO80D	3031	TRUE	642	181.45	11345.2	0.153734	enh23977-INO80D
chr2	206865000	206870000	5001	*	chr2	206855000	206860000	5001	*	enh23978	genic	60.5863	INO80D	3031	TRUE	642	85.6787	5190.96	0.0703408	enh23978-INO80D
chr2	206895000	206900000	5001	*	chr2	206855000	206860000	5001	*	enh23979	genic	69.0813	INO80D	3031	TRUE	642	34.0568	2352.69	0.0318804	enh23979-INO80D
chr2	206950000	206955000	5001	*	chr2	206855000	206860000	5001	*	enh23982	promoter	121.974	INO80D	3031	TRUE	642	18.2566	2226.83	0.0301749	enh23982-INO80D
chr2	207020000	207025000	5001	*	chr2	206855000	206860000	5001	*	enh23984	promoter	118.233	INO80D	3031	TRUE	642	12.8606	1520.55	0.0206044	enh23984-INO80D
chr2	206865000	206870000	5001	*	chr2	206980000	206985000	5001	*	enh23978	genic	60.5863	GCSHP3	18.375	TRUE	643	22.9806	1392.31	0.0234503	enh23978-GCSHP3
chr2	206895000	206900000	5001	*	chr2	206980000	206985000	5001	*	enh23979	genic	69.0813	GCSHP3	18.375	TRUE	643	18.3215	1265.67	0.0213174	enh23979-GCSHP3
chr2	206925000	206930000	5001	*	chr2	206980000	206985000	5001	*	enh23980	genic	62.8465	GCSHP3	18.375	TRUE	643	22.073	1387.21	0.0233644	enh23980-GCSHP3
chr2	206935000	206940000	5001	*	chr2	206980000	206985000	5001	*	enh23981	genic	64.157	GCSHP3	18.375	TRUE	643	25.8507	1658.5	0.0279337	enh23981-GCSHP3
chr2	206950000	206955000	5001	*	chr2	206980000	206985000	5001	*	enh23982	promoter	121.974	GCSHP3	18.375	TRUE	643	46.5891	5682.65	0.0957114	enh23982-GCSHP3
chr2	206960000	206965000	5001	*	chr2	206980000	206985000	5001	*	enh23983	intergenic	95.0498	GCSHP3	18.375	TRUE	643	51.2252	4868.95	0.0820064	enh23983-GCSHP3
chr2	207020000	207025000	5001	*	chr2	206980000	206985000	5001	*	enh23984	promoter	118.233	GCSHP3	18.375	TRUE	643	37.254	4404.66	0.0741866	enh23984-GCSHP3
chr2	206895000	206900000	5001	*	chr2	206985000	206990000	5001	*	enh23979	genic	69.0813	NDUFS1	1456.88	TRUE	644	20.0344	1384.01	0.0255122	enh23979-NDUFS1
chr2	206925000	206930000	5001	*	chr2	206985000	206990000	5001	*	enh23980	genic	62.8465	NDUFS1	1456.88	TRUE	644	23.7709	1493.92	0.0275382	enh23980-NDUFS1
chr2	206935000	206940000	5001	*	chr2	206985000	206990000	5001	*	enh23981	genic	64.157	NDUFS1	1456.88	TRUE	644	23.1963	1488.2	0.0274329	enh23981-NDUFS1
chr2	206950000	206955000	5001	*	chr2	206985000	206990000	5001	*	enh23982	promoter	121.974	NDUFS1	1456.88	TRUE	644	27.4886	3352.89	0.0618057	enh23982-NDUFS1
chr2	206960000	206965000	5001	*	chr2	206985000	206990000	5001	*	enh23983	intergenic	95.0498	NDUFS1	1456.88	TRUE	644	44.1126	4192.89	0.07729	enh23983-NDUFS1
chr2	207020000	207025000	5001	*	chr2	206985000	206990000	5001	*	enh23984	promoter	118.233	NDUFS1	1456.88	TRUE	644	43.2311	5111.35	0.0942205	enh23984-NDUFS1
chr2	206950000	206955000	5001	*	chr2	207020000	207025000	5001	*	enh23982	promoter	121.974	EEF1B2	1283.75	TRUE	645	23.4174	2856.32	0.0275531	enh23982-EEF1B2
chr2	206960000	206965000	5001	*	chr2	207020000	207025000	5001	*	enh23983	intergenic	95.0498	EEF1B2	1283.75	TRUE	645	25.5798	2431.36	0.0234538	enh23983-EEF1B2
chr2	207020000	207025000	5001	*	chr2	207020000	207025000	5001	*	enh23984	promoter	118.233	EEF1B2	1283.75	TRUE	645	454.392	53724.2	0.518244	enh23984-EEF1B2
chr2	206950000	206955000	5001	*	chr2	207040000	207045000	5001	*	enh23982	promoter	121.974	GPR1	275.625	TRUE	646	9.46211	1154.13	0.0235757	enh23982-GPR1
chr2	207020000	207025000	5001	*	chr2	207040000	207045000	5001	*	enh23984	promoter	118.233	GPR1	275.625	TRUE	646	19.9963	2364.23	0.0482947	enh23984-GPR1
chr2	207050000	207055000	5001	*	chr2	207040000	207045000	5001	*	enh23985	genic	57.6075	GPR1	275.625	TRUE	646	91.137	5250.18	0.107246	enh23985-GPR1
chr2	207070000	207075000	5001	*	chr2	207040000	207045000	5001	*	enh23986	genic	59.3349	GPR1	275.625	TRUE	646	50.9755	3024.62	0.0617846	enh23986-GPR1
chr2	207080000	207085000	5001	*	chr2	207040000	207045000	5001	*	enh23987	promoter	69.1323	GPR1	275.625	TRUE	646	32.8886	2273.66	0.0464446	enh23987-GPR1
chr2	207110000	207115000	5001	*	chr2	207040000	207045000	5001	*	enh23988	genic	72.75	GPR1	275.625	TRUE	646	20.3093	1477.5	0.0301813	enh23988-GPR1
chr2	207115000	207120000	5001	*	chr2	207040000	207045000	5001	*	enh23989	genic	65.4347	GPR1	275.625	TRUE	646	19.6209	1283.89	0.0262263	enh23989-GPR1
chr2	207135000	207140000	5001	*	chr2	207040000	207045000	5001	*	enh23990	promoter	71.6253	GPR1	275.625	TRUE	646	24.435	1750.16	0.035751	enh23990-GPR1
chr2	207305000	207310000	5001	*	chr2	207040000	207045000	5001	*	enh23992	promoter	75.2848	GPR1	275.625	TRUE	646	16.0908	1211.39	0.0247453	enh23992-GPR1
chr2	207020000	207025000	5001	*	chr2	207065000	207070000	5001	*	enh23984	promoter	118.233	GPR1-AS	431.25	TRUE	647	16.4279	1942.33	0.037258	enh23984-GPR1-AS
chr2	207050000	207055000	5001	*	chr2	207065000	207070000	5001	*	enh23985	genic	57.6075	GPR1-AS	431.25	TRUE	647	74.0159	4263.87	0.0817904	enh23985-GPR1-AS
chr2	207070000	207075000	5001	*	chr2	207065000	207070000	5001	*	enh23986	genic	59.3349	GPR1-AS	431.25	TRUE	647	159.972	9491.93	0.182076	enh23986-GPR1-AS
chr2	207080000	207085000	5001	*	chr2	207065000	207070000	5001	*	enh23987	promoter	69.1323	GPR1-AS	431.25	TRUE	647	57.8989	4002.68	0.0767802	enh23987-GPR1-AS
chr2	207110000	207115000	5001	*	chr2	207065000	207070000	5001	*	enh23988	genic	72.75	GPR1-AS	431.25	TRUE	647	25.695	1869.31	0.0358574	enh23988-GPR1-AS
chr2	207115000	207120000	5001	*	chr2	207065000	207070000	5001	*	enh23989	genic	65.4347	GPR1-AS	431.25	TRUE	647	23.935	1566.18	0.0300428	enh23989-GPR1-AS
chr2	207135000	207140000	5001	*	chr2	207065000	207070000	5001	*	enh23990	promoter	71.6253	GPR1-AS	431.25	TRUE	647	20.818	1491.09	0.0286024	enh23990-GPR1-AS
chr2	207080000	207085000	5001	*	chr2	207135000	207140000	5001	*	enh23987	promoter	69.1323	ZDBF2	256.625	TRUE	648	27.461	1898.44	0.0292706	enh23987-ZDBF2
chr2	207110000	207115000	5001	*	chr2	207135000	207140000	5001	*	enh23988	genic	72.75	ZDBF2	256.625	TRUE	648	46.2076	3361.6	0.05183	enh23988-ZDBF2
chr2	207115000	207120000	5001	*	chr2	207135000	207140000	5001	*	enh23989	genic	65.4347	ZDBF2	256.625	TRUE	648	48.0589	3144.72	0.0484861	enh23989-ZDBF2
chr2	207135000	207140000	5001	*	chr2	207135000	207140000	5001	*	enh23990	promoter	71.6253	ZDBF2	256.625	TRUE	648	365.752	26197.1	0.403913	enh23990-ZDBF2
chr2	207230000	207235000	5001	*	chr2	207305000	207310000	5001	*	enh23991	intergenic	66.1442	ADAM23	906.25	TRUE	649	20.1966	1335.89	0.0220212	enh23991-ADAM23
chr2	207305000	207310000	5001	*	chr2	207305000	207310000	5001	*	enh23992	promoter	75.2848	ADAM23	906.25	TRUE	649	441.743	33256.5	0.548211	enh23992-ADAM23
chr2	207110000	207115000	5001	*	chr2	207505000	207510000	5001	*	enh23988	genic	72.75	LOC200726	24.375	TRUE	650	9.83157	715.246	0.029699	enh23988-LOC200726
chr2	207230000	207235000	5001	*	chr2	207505000	207510000	5001	*	enh23991	intergenic	66.1442	LOC200726	24.375	TRUE	650	11.6238	768.846	0.0319246	enh23991-LOC200726
chr2	207305000	207310000	5001	*	chr2	207505000	207510000	5001	*	enh23992	promoter	75.2848	LOC200726	24.375	TRUE	650	9.4663	712.668	0.029592	enh23992-LOC200726
chr2	207475000	207480000	5001	*	chr2	207505000	207510000	5001	*	enh23993	genic	64.2949	LOC200726	24.375	TRUE	650	28.1302	1808.63	0.0750993	enh23993-LOC200726
chr2	207555000	207560000	5001	*	chr2	207505000	207510000	5001	*	enh23994	genic	62.468	LOC200726	24.375	TRUE	650	21.0907	1317.49	0.0547059	enh23994-LOC200726
chr2	207575000	207580000	5001	*	chr2	207505000	207510000	5001	*	enh23995	genic	70.2887	LOC200726	24.375	TRUE	650	10.302	724.114	0.0300672	enh23995-LOC200726
chr2	207630000	207635000	5001	*	chr2	207505000	207510000	5001	*	enh23996	promoter	98.6419	LOC200726	24.375	TRUE	650	8.48886	837.357	0.0347694	enh23996-LOC200726
chr2	207645000	207650000	5001	*	chr2	207505000	207510000	5001	*	enh23997	genic	62.4586	LOC200726	24.375	TRUE	650	9.41078	587.784	0.0244064	enh23997-LOC200726
chr2	207110000	207115000	5001	*	chr2	207515000	207520000	5001	*	enh23988	genic	72.75	DYTN	349.875	TRUE	651	9.30311	676.801	0.0239892	enh23988-DYTN
chr2	207135000	207140000	5001	*	chr2	207515000	207520000	5001	*	enh23990	promoter	71.6253	DYTN	349.875	TRUE	651	9.50021	680.455	0.0241187	enh23990-DYTN
chr2	207305000	207310000	5001	*	chr2	207515000	207520000	5001	*	enh23992	promoter	75.2848	DYTN	349.875	TRUE	651	7.9622	599.433	0.0212468	enh23992-DYTN
chr2	207475000	207480000	5001	*	chr2	207515000	207520000	5001	*	enh23993	genic	64.2949	DYTN	349.875	TRUE	651	27.604	1774.8	0.0629076	enh23993-DYTN
chr2	207555000	207560000	5001	*	chr2	207515000	207520000	5001	*	enh23994	genic	62.468	DYTN	349.875	TRUE	651	21.9633	1372	0.0486305	enh23994-DYTN
chr2	207575000	207580000	5001	*	chr2	207515000	207520000	5001	*	enh23995	genic	70.2887	DYTN	349.875	TRUE	651	8.66512	609.06	0.0215881	enh23995-DYTN
chr2	207630000	207635000	5001	*	chr2	207515000	207520000	5001	*	enh23996	promoter	98.6419	DYTN	349.875	TRUE	651	10.7101	1056.47	0.0374463	enh23996-DYTN
chr2	207645000	207650000	5001	*	chr2	207515000	207520000	5001	*	enh23997	genic	62.4586	DYTN	349.875	TRUE	651	9.04629	565.019	0.020027	enh23997-DYTN
chr2	207665000	207670000	5001	*	chr2	207515000	207520000	5001	*	enh23999	intergenic	70.4102	DYTN	349.875	TRUE	651	10.1828	716.97	0.0254129	enh23999-DYTN
chr2	207800000	207805000	5001	*	chr2	207515000	207520000	5001	*	enh24002	intergenic	63.5807	DYTN	349.875	TRUE	651	11.6995	743.862	0.0263661	enh24002-DYTN
chr2	207475000	207480000	5001	*	chr2	207600000	207605000	5001	*	enh23993	genic	64.2949	MDH1B	565.75	TRUE	652	12.9155	830.404	0.0217993	enh23993-MDH1B
chr2	207555000	207560000	5001	*	chr2	207600000	207605000	5001	*	enh23994	genic	62.468	MDH1B	565.75	TRUE	652	29.0504	1814.72	0.047639	enh23994-MDH1B
chr2	207575000	207580000	5001	*	chr2	207600000	207605000	5001	*	enh23995	genic	70.2887	MDH1B	565.75	TRUE	652	47.8913	3366.22	0.0883681	enh23995-MDH1B
chr2	207630000	207635000	5001	*	chr2	207600000	207605000	5001	*	enh23996	promoter	98.6419	MDH1B	565.75	TRUE	652	29.5969	2919.49	0.0766409	enh23996-MDH1B
chr2	207645000	207650000	5001	*	chr2	207600000	207605000	5001	*	enh23997	genic	62.4586	MDH1B	565.75	TRUE	652	19.4437	1214.42	0.0318804	enh23997-MDH1B
chr2	207660000	207665000	5001	*	chr2	207600000	207605000	5001	*	enh23998	intergenic	67.8641	MDH1B	565.75	TRUE	652	18.5029	1255.68	0.0329635	enh23998-MDH1B
chr2	207555000	207560000	5001	*	chr2	207630000	207635000	5001	*	enh23994	genic	62.468	FASTKD2	746.75	TRUE	653	30.1232	1881.73	0.0212112	enh23994-FASTKD2
chr2	207630000	207635000	5001	*	chr2	207630000	207635000	5001	*	enh23996	promoter	98.6419	FASTKD2	746.75	TRUE	653	360.942	35604	0.401333	enh23996-FASTKD2
chr2	207645000	207650000	5001	*	chr2	207630000	207635000	5001	*	enh23997	genic	62.4586	FASTKD2	746.75	TRUE	653	70.566	4407.45	0.0496814	enh23997-FASTKD2
chr2	207660000	207665000	5001	*	chr2	207630000	207635000	5001	*	enh23998	intergenic	67.8641	FASTKD2	746.75	TRUE	653	33.5759	2278.59	0.0256846	enh23998-FASTKD2
chr2	207780000	207785000	5001	*	chr2	207800000	207805000	5001	*	enh24000	intergenic	68.2787	CPO	177.625	TRUE	654	47.9032	3270.77	0.0423517	enh24000-CPO
chr2	207785000	207790000	5001	*	chr2	207800000	207805000	5001	*	enh24001	intergenic	58.3891	CPO	177.625	TRUE	654	73.1473	4271.01	0.0553034	enh24001-CPO
chr2	207800000	207805000	5001	*	chr2	207800000	207805000	5001	*	enh24002	intergenic	63.5807	CPO	177.625	TRUE	654	371.343	23610.3	0.305719	enh24002-CPO
chr2	207820000	207825000	5001	*	chr2	207800000	207805000	5001	*	enh24003	genic	61.2731	CPO	177.625	TRUE	654	49.8391	3053.8	0.0395423	enh24003-CPO
chr2	207845000	207850000	5001	*	chr2	207800000	207805000	5001	*	enh24005	intergenic	63.9368	CPO	177.625	TRUE	654	28.8529	1844.76	0.023887	enh24005-CPO
chr2	20645000	20650000	5001	*	chr2	20790000	20795000	5001	*	enh15967	promoter	103.626	HS1BP3-IT1	118.875	TRUE	655	29.6095	3068.32	0.0231977	enh15967-HS1BP3-IT1
chr2	20720000	20725000	5001	*	chr2	20790000	20795000	5001	*	enh15975	intergenic	84.0769	HS1BP3-IT1	118.875	TRUE	655	34.3806	2890.62	0.0218542	enh15975-HS1BP3-IT1
chr2	20775000	20780000	5001	*	chr2	20790000	20795000	5001	*	enh15976	intergenic	59.0186	HS1BP3-IT1	118.875	TRUE	655	62.3509	3679.86	0.0278211	enh15976-HS1BP3-IT1
chr2	20775000	20780000	5001	*	chr2	20790000	20795000	5001	*	enh15977	intergenic	70.4231	HS1BP3-IT1	118.875	TRUE	655	62.3509	4390.94	0.0331972	enh15977-HS1BP3-IT1
chr2	20790000	20795000	5001	*	chr2	20790000	20795000	5001	*	enh15978	intergenic	81.4257	HS1BP3-IT1	118.875	TRUE	655	379.17	30874.2	0.23342	enh15978-HS1BP3-IT1
chr2	20795000	20800000	5001	*	chr2	20790000	20795000	5001	*	enh15979	intergenic	96.7097	HS1BP3-IT1	118.875	TRUE	655	178.548	17267.3	0.130547	enh15979-HS1BP3-IT1
chr2	20815000	20820000	5001	*	chr2	20790000	20795000	5001	*	enh15980	genic	94.8234	HS1BP3-IT1	118.875	TRUE	655	37.6579	3570.84	0.0269969	enh15980-HS1BP3-IT1
chr2	20840000	20845000	5001	*	chr2	20790000	20795000	5001	*	enh15982	genic	72.8471	HS1BP3-IT1	118.875	TRUE	655	41.9553	3056.32	0.0231069	enh15982-HS1BP3-IT1
chr2	207910000	207915000	5001	*	chr2	207935000	207940000	5001	*	enh24008	intergenic	72.0703	KLF7	2868	TRUE	656	42.956	3095.85	0.0246974	enh24008-KLF7
chr2	207915000	207920000	5001	*	chr2	207935000	207940000	5001	*	enh24009	intergenic	57.8568	KLF7	2868	TRUE	656	47.7283	2761.4	0.0220293	enh24009-KLF7
chr2	207935000	207940000	5001	*	chr2	207935000	207940000	5001	*	enh24010	intergenic	63.6636	KLF7	2868	TRUE	656	382.854	24373.9	0.194445	enh24010-KLF7
chr2	207935000	207940000	5001	*	chr2	207935000	207940000	5001	*	enh24011	genic	64.6003	KLF7	2868	TRUE	656	382.854	24732.5	0.197306	enh24011-KLF7
chr2	207945000	207950000	5001	*	chr2	207935000	207940000	5001	*	enh24012	genic	59.5583	KLF7	2868	TRUE	656	98.0529	5839.87	0.046588	enh24012-KLF7
chr2	207955000	207960000	5001	*	chr2	207935000	207940000	5001	*	enh24013	genic	60.8626	KLF7	2868	TRUE	656	44.4691	2706.51	0.0215914	enh24013-KLF7
chr2	208030000	208035000	5001	*	chr2	207935000	207940000	5001	*	enh24020	promoter	137.365	KLF7	2868	TRUE	656	25.7135	3532.13	0.0281778	enh24020-KLF7
chr2	208015000	208020000	5001	*	chr2	208050000	208055000	5001	*	enh24017	genic	70.8957	LOC101927865	1186.5	TRUE	657	24.9789	1770.9	0.0217967	enh24017-LOC101927865
chr2	208015000	208020000	5001	*	chr2	208050000	208055000	5001	*	enh24018	genic	71.9479	LOC101927865	1186.5	TRUE	657	24.9789	1797.18	0.0221202	enh24018-LOC101927865
chr2	208030000	208035000	5001	*	chr2	208050000	208055000	5001	*	enh24020	promoter	137.365	LOC101927865	1186.5	TRUE	657	27.1455	3728.84	0.0458955	enh24020-LOC101927865
chr2	208040000	208045000	5001	*	chr2	208050000	208055000	5001	*	enh24021	intergenic	65.1683	LOC101927865	1186.5	TRUE	657	105.605	6882.08	0.0847064	enh24021-LOC101927865
chr2	208085000	208090000	5001	*	chr2	208050000	208055000	5001	*	enh24022	genic	70.1177	LOC101927865	1186.5	TRUE	657	48.2978	3386.53	0.0416823	enh24022-LOC101927865
chr2	208095000	208100000	5001	*	chr2	208050000	208055000	5001	*	enh24023	genic	66.768	LOC101927865	1186.5	TRUE	657	29.1792	1948.24	0.0239795	enh24023-LOC101927865
chr2	208100000	208105000	5001	*	chr2	208050000	208055000	5001	*	enh24024	genic	80.249	LOC101927865	1186.5	TRUE	657	23.7885	1909.01	0.0234965	enh24024-LOC101927865
chr2	208100000	208105000	5001	*	chr2	208050000	208055000	5001	*	enh24025	genic	97.9626	LOC101927865	1186.5	TRUE	657	23.7885	2330.38	0.028683	enh24025-LOC101927865
chr2	208115000	208120000	5001	*	chr2	208050000	208055000	5001	*	enh24026	promoter	88.7934	LOC101927865	1186.5	TRUE	657	21.4847	1907.7	0.0234804	enh24026-LOC101927865
chr2	208165000	208170000	5001	*	chr2	208050000	208055000	5001	*	enh24032	intergenic	67.0754	LOC101927865	1186.5	TRUE	657	24.404	1636.91	0.0201475	enh24032-LOC101927865
chr2	20645000	20650000	5001	*	chr2	20815000	20820000	5001	*	enh15967	promoter	103.626	HS1BP3	1310.5	TRUE	658	27.3917	2838.5	0.0203775	enh15967-HS1BP3
chr2	20790000	20795000	5001	*	chr2	20815000	20820000	5001	*	enh15978	intergenic	81.4257	HS1BP3	1310.5	TRUE	658	37.6579	3066.32	0.022013	enh15978-HS1BP3
chr2	20795000	20800000	5001	*	chr2	20815000	20820000	5001	*	enh15979	intergenic	96.7097	HS1BP3	1310.5	TRUE	658	69.798	6750.15	0.048459	enh15979-HS1BP3
chr2	20815000	20820000	5001	*	chr2	20815000	20820000	5001	*	enh15980	genic	94.8234	HS1BP3	1310.5	TRUE	658	522.258	49522.2	0.355518	enh15980-HS1BP3
chr2	20835000	20840000	5001	*	chr2	20815000	20820000	5001	*	enh15981	genic	63.1441	HS1BP3	1310.5	TRUE	658	57.0542	3602.64	0.0258632	enh15981-HS1BP3
chr2	20840000	20845000	5001	*	chr2	20815000	20820000	5001	*	enh15982	genic	72.8471	HS1BP3	1310.5	TRUE	658	43.7935	3190.23	0.0229025	enh15982-HS1BP3
chr2	208360000	208365000	5001	*	chr2	208390000	208395000	5001	*	enh24047	intergenic	76.5491	CREB1	2954.12	TRUE	659	45.121	3453.97	0.0226	enh24047-CREB1
chr2	208365000	208370000	5001	*	chr2	208390000	208395000	5001	*	enh24048	intergenic	77.6518	CREB1	2954.12	TRUE	659	45.9861	3570.9	0.0233651	enh24048-CREB1
chr2	208365000	208370000	5001	*	chr2	208390000	208395000	5001	*	enh24049	intergenic	84.0306	CREB1	2954.12	TRUE	659	45.9861	3864.24	0.0252844	enh24049-CREB1
chr2	208370000	208375000	5001	*	chr2	208390000	208395000	5001	*	enh24050	intergenic	66.6402	CREB1	2954.12	TRUE	659	59.7501	3981.76	0.0260534	enh24050-CREB1
chr2	208375000	208380000	5001	*	chr2	208390000	208395000	5001	*	enh24051	intergenic	69.3086	CREB1	2954.12	TRUE	659	78.2836	5425.72	0.0355015	enh24051-CREB1
chr2	208390000	208395000	5001	*	chr2	208390000	208395000	5001	*	enh24052	promoter	129.382	CREB1	2954.12	TRUE	659	559.9	72441.2	0.473996	enh24052-CREB1
chr2	208365000	208370000	5001	*	chr2	208445000	208450000	5001	*	enh24048	intergenic	77.6518	METTL21A	2335.38	TRUE	660	18.2337	1415.88	0.0207056	enh24048-METTL21A
chr2	208365000	208370000	5001	*	chr2	208445000	208450000	5001	*	enh24049	intergenic	84.0306	METTL21A	2335.38	TRUE	660	18.2337	1532.19	0.0224064	enh24049-METTL21A
chr2	208375000	208380000	5001	*	chr2	208445000	208450000	5001	*	enh24051	intergenic	69.3086	METTL21A	2335.38	TRUE	660	19.9072	1379.74	0.0201771	enh24051-METTL21A
chr2	208390000	208395000	5001	*	chr2	208445000	208450000	5001	*	enh24052	promoter	129.382	METTL21A	2335.38	TRUE	660	27.0264	3496.74	0.0511358	enh24052-METTL21A
chr2	208420000	208425000	5001	*	chr2	208445000	208450000	5001	*	enh24053	genic	66.7808	METTL21A	2335.38	TRUE	660	50.0742	3344	0.048902	enh24053-METTL21A
chr2	208480000	208485000	5001	*	chr2	208445000	208450000	5001	*	enh24054	genic	79.4144	METTL21A	2335.38	TRUE	660	37.7925	3001.26	0.04389	enh24054-METTL21A
chr2	208485000	208490000	5001	*	chr2	208445000	208450000	5001	*	enh24055	promoter	126.416	METTL21A	2335.38	TRUE	660	28.8927	3652.51	0.0534137	enh24055-METTL21A
chr2	208575000	208580000	5001	*	chr2	208445000	208450000	5001	*	enh24063	promoter	121.947	METTL21A	2335.38	TRUE	660	18.9375	2309.38	0.033772	enh24063-METTL21A
chr2	208485000	208490000	5001	*	chr2	208525000	208530000	5001	*	enh24055	promoter	126.416	LINC01857	295.5	TRUE	661	35.3613	4470.25	0.0383901	enh24055-LINC01857
chr2	208495000	208500000	5001	*	chr2	208525000	208530000	5001	*	enh24056	intergenic	98.26	LINC01857	295.5	TRUE	661	43.5147	4275.76	0.0367198	enh24056-LINC01857
chr2	208525000	208530000	5001	*	chr2	208525000	208530000	5001	*	enh24057	promoter	81.0147	LINC01857	295.5	TRUE	661	488.714	39593	0.340022	enh24057-LINC01857
chr2	208530000	208535000	5001	*	chr2	208525000	208530000	5001	*	enh24058	genic	58.6814	LINC01857	295.5	TRUE	661	173.791	10198.3	0.0875822	enh24058-LINC01857
chr2	208545000	208550000	5001	*	chr2	208525000	208530000	5001	*	enh24059	intergenic	56.4962	LINC01857	295.5	TRUE	661	57.0507	3223.14	0.0276801	enh24059-LINC01857
chr2	208545000	208550000	5001	*	chr2	208525000	208530000	5001	*	enh24060	intergenic	66.6102	LINC01857	295.5	TRUE	661	57.0507	3800.16	0.0326354	enh24060-LINC01857
chr2	208555000	208560000	5001	*	chr2	208525000	208530000	5001	*	enh24061	intergenic	78.5775	LINC01857	295.5	TRUE	661	49.4794	3887.97	0.0333896	enh24061-LINC01857
chr2	208560000	208565000	5001	*	chr2	208525000	208530000	5001	*	enh24062	intergenic	66.6512	LINC01857	295.5	TRUE	661	35.8221	2387.59	0.0205044	enh24062-LINC01857
chr2	208575000	208580000	5001	*	chr2	208525000	208530000	5001	*	enh24063	promoter	121.947	LINC01857	295.5	TRUE	661	30.2359	3687.19	0.0316653	enh24063-LINC01857
chr2	208485000	208490000	5001	*	chr2	208575000	208580000	5001	*	enh24055	promoter	126.416	CCNYL1	1533.12	TRUE	662	26.5314	3354	0.0222262	enh24055-CCNYL1
chr2	208495000	208500000	5001	*	chr2	208575000	208580000	5001	*	enh24056	intergenic	98.26	CCNYL1	1533.12	TRUE	662	42.4533	4171.46	0.0276433	enh24056-CCNYL1
chr2	208555000	208560000	5001	*	chr2	208575000	208580000	5001	*	enh24061	intergenic	78.5775	CCNYL1	1533.12	TRUE	662	58.3379	4584.05	0.0303774	enh24061-CCNYL1
chr2	208560000	208565000	5001	*	chr2	208575000	208580000	5001	*	enh24062	intergenic	66.6512	CCNYL1	1533.12	TRUE	662	62.5196	4167.01	0.0276138	enh24062-CCNYL1
chr2	208575000	208580000	5001	*	chr2	208575000	208580000	5001	*	enh24063	promoter	121.947	CCNYL1	1533.12	TRUE	662	625.452	76272.2	0.505438	enh24063-CCNYL1
chr2	208575000	208580000	5001	*	chr2	208625000	208630000	5001	*	enh24063	promoter	121.947	FZD5	520	TRUE	663	17.6731	2155.19	0.0205253	enh24063-FZD5
chr2	208610000	208615000	5001	*	chr2	208625000	208630000	5001	*	enh24064	genic	70.6346	FZD5	520	TRUE	663	72.1264	5094.62	0.0485194	enh24064-FZD5
chr2	208630000	208635000	5001	*	chr2	208625000	208630000	5001	*	enh24065	promoter	112.969	FZD5	520	TRUE	663	191.136	21592.4	0.205638	enh24065-FZD5
chr2	208650000	208655000	5001	*	chr2	208625000	208630000	5001	*	enh24066	intergenic	75.6822	FZD5	520	TRUE	663	29.3306	2219.8	0.0211406	enh24066-FZD5
chr2	208660000	208665000	5001	*	chr2	208625000	208630000	5001	*	enh24069	intergenic	57.6523	FZD5	520	TRUE	663	38.1588	2199.94	0.0209515	enh24069-FZD5
chr2	208675000	208680000	5001	*	chr2	208625000	208630000	5001	*	enh24070	intergenic	87.2119	FZD5	520	TRUE	663	27.2912	2380.12	0.0226674	enh24070-FZD5
chr2	208835000	208840000	5001	*	chr2	208625000	208630000	5001	*	enh24078	genic	61.1746	FZD5	520	TRUE	663	49.5985	3034.17	0.0288964	enh24078-FZD5
chr2	208890000	208895000	5001	*	chr2	208625000	208630000	5001	*	enh24082	promoter	91.4169	FZD5	520	TRUE	663	28.7759	2630.6	0.025053	enh24082-FZD5
chr2	208895000	208900000	5001	*	chr2	208625000	208630000	5001	*	enh24083	intergenic	71.5056	FZD5	520	TRUE	663	30.1348	2154.81	0.0205217	enh24083-FZD5
chr2	208905000	208910000	5001	*	chr2	208625000	208630000	5001	*	enh24084	intergenic	66.041	FZD5	520	TRUE	663	44.3296	2927.57	0.0278812	enh24084-FZD5
chr2	208925000	208930000	5001	*	chr2	208625000	208630000	5001	*	enh24085	intergenic	79.7942	FZD5	520	TRUE	663	39.7522	3171.99	0.030209	enh24085-FZD5
chr2	20850000	20855000	5001	*	chr2	20865000	20870000	5001	*	enh15983	promoter	104.913	GDF7	278.125	TRUE	664	39.9168	4187.8	0.0335449	enh15983-GDF7
chr2	20850000	20855000	5001	*	chr2	20865000	20870000	5001	*	enh15984	intergenic	83.9409	GDF7	278.125	TRUE	664	39.9168	3350.65	0.0268392	enh15984-GDF7
chr2	20860000	20865000	5001	*	chr2	20865000	20870000	5001	*	enh15985	intergenic	75.548	GDF7	278.125	TRUE	664	175.025	13222.8	0.105916	enh15985-GDF7
chr2	20865000	20870000	5001	*	chr2	20865000	20870000	5001	*	enh15986	promoter	79.1209	GDF7	278.125	TRUE	664	413.836	32743.1	0.262277	enh15986-GDF7
chr2	20870000	20875000	5001	*	chr2	20865000	20870000	5001	*	enh15987	genic	63.9787	GDF7	278.125	TRUE	664	193.366	12371.3	0.0990958	enh15987-GDF7
chr2	20875000	20880000	5001	*	chr2	20865000	20870000	5001	*	enh15988	genic	64.6693	GDF7	278.125	TRUE	664	84.2834	5450.55	0.0436597	enh15988-GDF7
chr2	20895000	20900000	5001	*	chr2	20865000	20870000	5001	*	enh15989	genic	72.5675	GDF7	278.125	TRUE	664	38.9581	2827.09	0.0226454	enh15989-GDF7
chr2	21020000	21025000	5001	*	chr2	20865000	20870000	5001	*	enh15992	promoter	99.2809	GDF7	278.125	TRUE	664	25.2013	2502.01	0.0200415	enh15992-GDF7
chr2	208630000	208635000	5001	*	chr2	208685000	208690000	5001	*	enh24065	promoter	112.969	PLEKHM3	1898.75	TRUE	665	31.7448	3586.16	0.0489694	enh24065-PLEKHM3
chr2	208650000	208655000	5001	*	chr2	208685000	208690000	5001	*	enh24066	intergenic	75.6822	PLEKHM3	1898.75	TRUE	665	35.0173	2650.19	0.0361886	enh24066-PLEKHM3
chr2	208655000	208660000	5001	*	chr2	208685000	208690000	5001	*	enh24067	intergenic	77.9332	PLEKHM3	1898.75	TRUE	665	30.1452	2349.31	0.0320801	enh24067-PLEKHM3
chr2	208655000	208660000	5001	*	chr2	208685000	208690000	5001	*	enh24068	intergenic	68.9947	PLEKHM3	1898.75	TRUE	665	30.1452	2079.86	0.0284007	enh24068-PLEKHM3
chr2	208660000	208665000	5001	*	chr2	208685000	208690000	5001	*	enh24069	intergenic	57.6523	PLEKHM3	1898.75	TRUE	665	45.6741	2633.21	0.0359568	enh24069-PLEKHM3
chr2	208675000	208680000	5001	*	chr2	208685000	208690000	5001	*	enh24070	intergenic	87.2119	PLEKHM3	1898.75	TRUE	665	103.156	8996.45	0.122847	enh24070-PLEKHM3
chr2	208710000	208715000	5001	*	chr2	208685000	208690000	5001	*	enh24071	genic	64.0953	PLEKHM3	1898.75	TRUE	665	50.8267	3257.76	0.044485	enh24071-PLEKHM3
chr2	208720000	208725000	5001	*	chr2	208685000	208690000	5001	*	enh24072	genic	65.1479	PLEKHM3	1898.75	TRUE	665	44.8214	2920.02	0.0398732	enh24072-PLEKHM3
chr2	208730000	208735000	5001	*	chr2	208685000	208690000	5001	*	enh24073	genic	64.2057	PLEKHM3	1898.75	TRUE	665	33.3979	2144.34	0.0292811	enh24073-PLEKHM3
chr2	208745000	208750000	5001	*	chr2	208685000	208690000	5001	*	enh24075	genic	60.3697	PLEKHM3	1898.75	TRUE	665	27.4621	1657.88	0.0226385	enh24075-PLEKHM3
chr2	208890000	208895000	5001	*	chr2	208685000	208690000	5001	*	enh24082	promoter	91.4169	PLEKHM3	1898.75	TRUE	665	16.0556	1467.76	0.0200424	enh24082-PLEKHM3
chr2	20850000	20855000	5001	*	chr2	20880000	20885000	5001	*	enh15983	promoter	104.913	LDAH	1824	TRUE	666	26.069	2734.98	0.0334456	enh15983-LDAH
chr2	20850000	20855000	5001	*	chr2	20880000	20885000	5001	*	enh15984	intergenic	83.9409	LDAH	1824	TRUE	666	26.069	2188.25	0.0267598	enh15984-LDAH
chr2	20860000	20865000	5001	*	chr2	20880000	20885000	5001	*	enh15985	intergenic	75.548	LDAH	1824	TRUE	666	44.9935	3399.17	0.0415679	enh15985-LDAH
chr2	20865000	20870000	5001	*	chr2	20880000	20885000	5001	*	enh15986	promoter	79.1209	LDAH	1824	TRUE	666	62.6534	4957.2	0.0606207	enh15986-LDAH
chr2	20870000	20875000	5001	*	chr2	20880000	20885000	5001	*	enh15987	genic	63.9787	LDAH	1824	TRUE	666	81.6934	5226.64	0.0639156	enh15987-LDAH
chr2	20875000	20880000	5001	*	chr2	20880000	20885000	5001	*	enh15988	genic	64.6693	LDAH	1824	TRUE	666	197.242	12755.5	0.155984	enh15988-LDAH
chr2	20895000	20900000	5001	*	chr2	20880000	20885000	5001	*	enh15989	genic	72.5675	LDAH	1824	TRUE	666	76.8942	5580.02	0.068237	enh15989-LDAH
chr2	20925000	20930000	5001	*	chr2	20880000	20885000	5001	*	enh15990	genic	61.4141	LDAH	1824	TRUE	666	27.4382	1685.09	0.0206067	enh15990-LDAH
chr2	20935000	20940000	5001	*	chr2	20880000	20885000	5001	*	enh15991	genic	81.1317	LDAH	1824	TRUE	666	26.7712	2171.99	0.0265609	enh15991-LDAH
chr2	21020000	21025000	5001	*	chr2	20880000	20885000	5001	*	enh15992	promoter	99.2809	LDAH	1824	TRUE	666	23.9825	2381	0.0291169	enh15992-LDAH
chr2	21185000	21190000	5001	*	chr2	20880000	20885000	5001	*	enh15994	intergenic	67.4982	LDAH	1824	TRUE	666	32.2882	2179.39	0.0266514	enh15994-LDAH
chr2	21190000	21195000	5001	*	chr2	20880000	20885000	5001	*	enh15995	intergenic	64.2531	LDAH	1824	TRUE	666	25.8061	1658.12	0.0202769	enh15995-LDAH
chr2	208925000	208930000	5001	*	chr2	208980000	208985000	5001	*	enh24085	intergenic	79.7942	LOC100507443	259.875	TRUE	667	18.6086	1484.86	0.0255039	enh24085-LOC100507443
chr2	208950000	208955000	5001	*	chr2	208980000	208985000	5001	*	enh24088	intergenic	65.9067	LOC100507443	259.875	TRUE	667	35.8476	2362.6	0.04058	enh24088-LOC100507443
chr2	208965000	208970000	5001	*	chr2	208980000	208985000	5001	*	enh24089	intergenic	64.5163	LOC100507443	259.875	TRUE	667	76.2679	4920.53	0.084515	enh24089-LOC100507443
chr2	208965000	208970000	5001	*	chr2	208980000	208985000	5001	*	enh24090	intergenic	62.4162	LOC100507443	259.875	TRUE	667	76.2679	4760.36	0.081764	enh24090-LOC100507443
chr2	208995000	209000000	5001	*	chr2	208980000	208985000	5001	*	enh24091	genic	61.6039	LOC100507443	259.875	TRUE	667	69.9909	4311.71	0.074058	enh24091-LOC100507443
chr2	209015000	209020000	5001	*	chr2	208980000	208985000	5001	*	enh24092	genic	65.6191	LOC100507443	259.875	TRUE	667	36.9864	2427.01	0.0416864	enh24092-LOC100507443
chr2	209035000	209040000	5001	*	chr2	208980000	208985000	5001	*	enh24093	genic	77.9487	LOC100507443	259.875	TRUE	667	28.6097	2230.09	0.038304	enh24093-LOC100507443
chr2	209040000	209045000	5001	*	chr2	208980000	208985000	5001	*	enh24094	genic	74.6531	LOC100507443	259.875	TRUE	667	20.4673	1527.95	0.0262441	enh24094-LOC100507443
chr2	209115000	209120000	5001	*	chr2	208980000	208985000	5001	*	enh24095	promoter	117.615	LOC100507443	259.875	TRUE	667	15.3892	1809.99	0.0310885	enh24095-LOC100507443
chr2	208950000	208955000	5001	*	chr2	208985000	208990000	5001	*	enh24088	intergenic	65.9067	CRYGD	26	TRUE	668	27.6985	1825.52	0.0330671	enh24088-CRYGD
chr2	208965000	208970000	5001	*	chr2	208985000	208990000	5001	*	enh24089	intergenic	64.5163	CRYGD	26	TRUE	668	53.7407	3467.15	0.0628034	enh24089-CRYGD
chr2	208965000	208970000	5001	*	chr2	208985000	208990000	5001	*	enh24090	intergenic	62.4162	CRYGD	26	TRUE	668	53.7407	3354.29	0.0607591	enh24090-CRYGD
chr2	208995000	209000000	5001	*	chr2	208985000	208990000	5001	*	enh24091	genic	61.6039	CRYGD	26	TRUE	668	91.6282	5644.65	0.102246	enh24091-CRYGD
chr2	209015000	209020000	5001	*	chr2	208985000	208990000	5001	*	enh24092	genic	65.6191	CRYGD	26	TRUE	668	53.5844	3516.16	0.0636912	enh24092-CRYGD
chr2	209035000	209040000	5001	*	chr2	208985000	208990000	5001	*	enh24093	genic	77.9487	CRYGD	26	TRUE	668	34.3462	2677.24	0.0484951	enh24093-CRYGD
chr2	209040000	209045000	5001	*	chr2	208985000	208990000	5001	*	enh24094	genic	74.6531	CRYGD	26	TRUE	668	21.2723	1588.04	0.0287656	enh24094-CRYGD
chr2	209130000	209135000	5001	*	chr2	208985000	208990000	5001	*	enh24096	promoter	113.469	CRYGD	26	TRUE	668	13.9339	1581.06	0.0286392	enh24096-CRYGD
chr2	208935000	208940000	5001	*	chr2	208990000	208995000	5001	*	enh24086	intergenic	68.1256	CRYGC	14.75	TRUE	669	19.8831	1354.55	0.0219239	enh24086-CRYGC
chr2	208940000	208945000	5001	*	chr2	208990000	208995000	5001	*	enh24087	intergenic	60.8583	CRYGC	14.75	TRUE	669	24.9545	1518.69	0.0245806	enh24087-CRYGC
chr2	208965000	208970000	5001	*	chr2	208990000	208995000	5001	*	enh24089	intergenic	64.5163	CRYGC	14.75	TRUE	669	35.5675	2294.68	0.0371404	enh24089-CRYGC
chr2	208965000	208970000	5001	*	chr2	208990000	208995000	5001	*	enh24090	intergenic	62.4162	CRYGC	14.75	TRUE	669	35.5675	2219.99	0.0359314	enh24090-CRYGC
chr2	208995000	209000000	5001	*	chr2	208990000	208995000	5001	*	enh24091	genic	61.6039	CRYGC	14.75	TRUE	669	201.986	12443.1	0.201397	enh24091-CRYGC
chr2	209015000	209020000	5001	*	chr2	208990000	208995000	5001	*	enh24092	genic	65.6191	CRYGC	14.75	TRUE	669	60.8387	3992.18	0.064615	enh24092-CRYGC
chr2	209035000	209040000	5001	*	chr2	208990000	208995000	5001	*	enh24093	genic	77.9487	CRYGC	14.75	TRUE	669	24.1591	1883.17	0.0304799	enh24093-CRYGC
chr2	209040000	209045000	5001	*	chr2	208990000	208995000	5001	*	enh24094	genic	74.6531	CRYGC	14.75	TRUE	669	19.1288	1428.02	0.0231131	enh24094-CRYGC
chr2	209115000	209120000	5001	*	chr2	208990000	208995000	5001	*	enh24095	promoter	117.615	CRYGC	14.75	TRUE	669	15.6484	1840.48	0.0297889	enh24095-CRYGC
chr2	209130000	209135000	5001	*	chr2	208990000	208995000	5001	*	enh24096	promoter	113.469	CRYGC	14.75	TRUE	669	12.4964	1417.95	0.0229502	enh24096-CRYGC
chr2	208940000	208945000	5001	*	chr2	209005000	209010000	5001	*	enh24087	intergenic	60.8583	CRYGB	30.25	TRUE	670	21.3328	1298.28	0.0225658	enh24087-CRYGB
chr2	208950000	208955000	5001	*	chr2	209005000	209010000	5001	*	enh24088	intergenic	65.9067	CRYGB	30.25	TRUE	670	22.4849	1481.91	0.0257575	enh24088-CRYGB
chr2	208965000	208970000	5001	*	chr2	209005000	209010000	5001	*	enh24089	intergenic	64.5163	CRYGB	30.25	TRUE	670	34.6623	2236.28	0.0388696	enh24089-CRYGB
chr2	208965000	208970000	5001	*	chr2	209005000	209010000	5001	*	enh24090	intergenic	62.4162	CRYGB	30.25	TRUE	670	34.6623	2163.49	0.0376044	enh24090-CRYGB
chr2	208995000	209000000	5001	*	chr2	209005000	209010000	5001	*	enh24091	genic	61.6039	CRYGB	30.25	TRUE	670	117.446	7235.13	0.125756	enh24091-CRYGB
chr2	209015000	209020000	5001	*	chr2	209005000	209010000	5001	*	enh24092	genic	65.6191	CRYGB	30.25	TRUE	670	93.5218	6136.81	0.106666	enh24092-CRYGB
chr2	209035000	209040000	5001	*	chr2	209005000	209010000	5001	*	enh24093	genic	77.9487	CRYGB	30.25	TRUE	670	41.9597	3270.71	0.0568493	enh24093-CRYGB
chr2	209040000	209045000	5001	*	chr2	209005000	209010000	5001	*	enh24094	genic	74.6531	CRYGB	30.25	TRUE	670	29.487	2201.29	0.0382614	enh24094-CRYGB
chr2	209115000	209120000	5001	*	chr2	209005000	209010000	5001	*	enh24095	promoter	117.615	CRYGB	30.25	TRUE	670	13.0311	1532.65	0.0266395	enh24095-CRYGB
chr2	209130000	209135000	5001	*	chr2	209005000	209010000	5001	*	enh24096	promoter	113.469	CRYGB	30.25	TRUE	670	12.1407	1377.59	0.0239444	enh24096-CRYGB
chr2	208965000	208970000	5001	*	chr2	209025000	209030000	5001	*	enh24089	intergenic	64.5163	CRYGA	25.375	TRUE	671	26.921	1736.85	0.0284638	enh24089-CRYGA
chr2	208965000	208970000	5001	*	chr2	209025000	209030000	5001	*	enh24090	intergenic	62.4162	CRYGA	25.375	TRUE	671	26.921	1680.31	0.0275372	enh24090-CRYGA
chr2	208995000	209000000	5001	*	chr2	209025000	209030000	5001	*	enh24091	genic	61.6039	CRYGA	25.375	TRUE	671	57.9088	3567.41	0.0584633	enh24091-CRYGA
chr2	209015000	209020000	5001	*	chr2	209025000	209030000	5001	*	enh24092	genic	65.6191	CRYGA	25.375	TRUE	671	114.288	7499.48	0.122903	enh24092-CRYGA
chr2	209035000	209040000	5001	*	chr2	209025000	209030000	5001	*	enh24093	genic	77.9487	CRYGA	25.375	TRUE	671	88.9027	6929.85	0.113568	enh24093-CRYGA
chr2	209040000	209045000	5001	*	chr2	209025000	209030000	5001	*	enh24094	genic	74.6531	CRYGA	25.375	TRUE	671	54.5806	4074.61	0.0667755	enh24094-CRYGA
chr2	209115000	209120000	5001	*	chr2	209025000	209030000	5001	*	enh24095	promoter	117.615	CRYGA	25.375	TRUE	671	15.6337	1838.76	0.0301339	enh24095-CRYGA
chr2	209130000	209135000	5001	*	chr2	209025000	209030000	5001	*	enh24096	promoter	113.469	CRYGA	25.375	TRUE	671	11.2363	1274.96	0.0208944	enh24096-CRYGA
chr2	208965000	208970000	5001	*	chr2	209030000	209035000	5001	*	enh24089	intergenic	64.5163	C2orf80	304.125	TRUE	672	34.6331	2234.4	0.0326304	enh24089-C2orf80
chr2	208965000	208970000	5001	*	chr2	209030000	209035000	5001	*	enh24090	intergenic	62.4162	C2orf80	304.125	TRUE	672	34.6331	2161.67	0.0315683	enh24090-C2orf80
chr2	208995000	209000000	5001	*	chr2	209030000	209035000	5001	*	enh24091	genic	61.6039	C2orf80	304.125	TRUE	672	39.681	2444.5	0.0356987	enh24091-C2orf80
chr2	209015000	209020000	5001	*	chr2	209030000	209035000	5001	*	enh24092	genic	65.6191	C2orf80	304.125	TRUE	672	73.8853	4848.28	0.0708026	enh24092-C2orf80
chr2	209035000	209040000	5001	*	chr2	209030000	209035000	5001	*	enh24093	genic	77.9487	C2orf80	304.125	TRUE	672	217.137	16925.5	0.247175	enh24093-C2orf80
chr2	209040000	209045000	5001	*	chr2	209030000	209035000	5001	*	enh24094	genic	74.6531	C2orf80	304.125	TRUE	672	64.0351	4780.42	0.0698115	enh24094-C2orf80
chr2	209115000	209120000	5001	*	chr2	209030000	209035000	5001	*	enh24095	promoter	117.615	C2orf80	304.125	TRUE	672	28.2103	3317.94	0.048454	enh24095-C2orf80
chr2	209130000	209135000	5001	*	chr2	209030000	209035000	5001	*	enh24096	promoter	113.469	C2orf80	304.125	TRUE	672	17.3292	1966.33	0.0287156	enh24096-C2orf80
chr2	208965000	208970000	5001	*	chr2	209100000	209105000	5001	*	enh24089	intergenic	64.5163	IDH1	1812	TRUE	673	16.183	1044.06	0.0221595	enh24089-IDH1
chr2	208965000	208970000	5001	*	chr2	209100000	209105000	5001	*	enh24090	intergenic	62.4162	IDH1	1812	TRUE	673	16.183	1010.08	0.0214382	enh24090-IDH1
chr2	208995000	209000000	5001	*	chr2	209100000	209105000	5001	*	enh24091	genic	61.6039	IDH1	1812	TRUE	673	15.8983	979.396	0.020787	enh24091-IDH1
chr2	209035000	209040000	5001	*	chr2	209100000	209105000	5001	*	enh24093	genic	77.9487	IDH1	1812	TRUE	673	26.9676	2102.09	0.0446153	enh24093-IDH1
chr2	209040000	209045000	5001	*	chr2	209100000	209105000	5001	*	enh24094	genic	74.6531	IDH1	1812	TRUE	673	25.623	1912.83	0.0405985	enh24094-IDH1
chr2	209115000	209120000	5001	*	chr2	209100000	209105000	5001	*	enh24095	promoter	117.615	IDH1	1812	TRUE	673	70.1269	8247.95	0.175057	enh24095-IDH1
chr2	209130000	209135000	5001	*	chr2	209100000	209105000	5001	*	enh24096	promoter	113.469	IDH1	1812	TRUE	673	26.4623	3002.65	0.0637291	enh24096-IDH1
chr2	209180000	209185000	5001	*	chr2	209100000	209105000	5001	*	enh24098	intergenic	72.7613	IDH1	1812	TRUE	673	17.3834	1264.84	0.0268453	enh24098-IDH1
chr2	209035000	209040000	5001	*	chr2	209115000	209120000	5001	*	enh24093	genic	77.9487	IDH1-AS1	740.125	TRUE	674	32.7427	2552.25	0.0255172	enh24093-IDH1-AS1
chr2	209040000	209045000	5001	*	chr2	209115000	209120000	5001	*	enh24094	genic	74.6531	IDH1-AS1	740.125	TRUE	674	33.4025	2493.6	0.0249308	enh24094-IDH1-AS1
chr2	209115000	209120000	5001	*	chr2	209115000	209120000	5001	*	enh24095	promoter	117.615	IDH1-AS1	740.125	TRUE	674	381.353	44852.8	0.448434	enh24095-IDH1-AS1
chr2	209130000	209135000	5001	*	chr2	209115000	209120000	5001	*	enh24096	promoter	113.469	IDH1-AS1	740.125	TRUE	674	70.4719	7996.37	0.0799471	enh24096-IDH1-AS1
chr2	209040000	209045000	5001	*	chr2	209130000	209135000	5001	*	enh24094	genic	74.6531	PIKFYVE	1743	TRUE	675	25.1053	1874.19	0.0201293	enh24094-PIKFYVE
chr2	209115000	209120000	5001	*	chr2	209130000	209135000	5001	*	enh24095	promoter	117.615	PIKFYVE	1743	TRUE	675	70.4719	8288.53	0.0890211	enh24095-PIKFYVE
chr2	209130000	209135000	5001	*	chr2	209130000	209135000	5001	*	enh24096	promoter	113.469	PIKFYVE	1743	TRUE	675	366.304	41564.1	0.44641	enh24096-PIKFYVE
chr2	209180000	209185000	5001	*	chr2	209130000	209135000	5001	*	enh24098	intergenic	72.7613	PIKFYVE	1743	TRUE	675	31.9354	2323.66	0.0249567	enh24098-PIKFYVE
chr2	209230000	209235000	5001	*	chr2	209270000	209275000	5001	*	enh24099	intergenic	66.3491	PTH2R	409.375	TRUE	676	18.1278	1202.76	0.0350731	enh24099-PTH2R
chr2	209235000	209240000	5001	*	chr2	209270000	209275000	5001	*	enh24100	intergenic	60.795	PTH2R	409.375	TRUE	676	23.729	1442.6	0.0420669	enh24100-PTH2R
chr2	209250000	209255000	5001	*	chr2	209270000	209275000	5001	*	enh24101	intergenic	61.8543	PTH2R	409.375	TRUE	676	35.0233	2166.34	0.0631714	enh24101-PTH2R
chr2	209260000	209265000	5001	*	chr2	209270000	209275000	5001	*	enh24102	intergenic	68.8504	PTH2R	409.375	TRUE	676	78.0216	5371.82	0.156644	enh24102-PTH2R
chr2	209330000	209335000	5001	*	chr2	209270000	209275000	5001	*	enh24103	genic	62.2413	PTH2R	409.375	TRUE	676	12.0603	750.646	0.0218891	enh24103-PTH2R
chr2	209345000	209350000	5001	*	chr2	209270000	209275000	5001	*	enh24104	genic	62.6535	PTH2R	409.375	TRUE	676	13.9382	873.277	0.0254651	enh24104-PTH2R
chr2	210195000	210200000	5001	*	chr2	209270000	209275000	5001	*	enh24107	intergenic	61.0038	PTH2R	409.375	TRUE	676	11.7029	713.918	0.0208181	enh24107-PTH2R
chr2	210390000	210395000	5001	*	chr2	209270000	209275000	5001	*	enh24114	intergenic	83.0486	PTH2R	409.375	TRUE	676	9.94251	825.711	0.0240781	enh24114-PTH2R
chr2	209230000	209235000	5001	*	chr2	209405000	209410000	5001	*	enh24099	intergenic	66.3491	LOC101927960	1185.5	TRUE	677	5.8187	386.065	0.0229082	enh24099-LOC101927960
chr2	209235000	209240000	5001	*	chr2	209405000	209410000	5001	*	enh24100	intergenic	60.795	LOC101927960	1185.5	TRUE	677	7.99739	486.202	0.02885	enh24100-LOC101927960
chr2	209250000	209255000	5001	*	chr2	209405000	209410000	5001	*	enh24101	intergenic	61.8543	LOC101927960	1185.5	TRUE	677	6.80996	421.225	0.0249945	enh24101-LOC101927960
chr2	209260000	209265000	5001	*	chr2	209405000	209410000	5001	*	enh24102	intergenic	68.8504	LOC101927960	1185.5	TRUE	677	13.2956	915.405	0.0543179	enh24102-LOC101927960
chr2	209330000	209335000	5001	*	chr2	209405000	209410000	5001	*	enh24103	genic	62.2413	LOC101927960	1185.5	TRUE	677	22.3557	1391.45	0.0825652	enh24103-LOC101927960
chr2	209345000	209350000	5001	*	chr2	209405000	209410000	5001	*	enh24104	genic	62.6535	LOC101927960	1185.5	TRUE	677	15.6587	981.071	0.0582144	enh24104-LOC101927960
chr2	210010000	210015000	5001	*	chr2	209405000	209410000	5001	*	enh24106	intergenic	62.4071	LOC101927960	1185.5	TRUE	677	7.22512	450.899	0.0267552	enh24106-LOC101927960
chr2	210195000	210200000	5001	*	chr2	210440000	210445000	5001	*	enh24107	intergenic	61.0038	MAP2	791.125	TRUE	678	24.0721	1468.49	0.0225146	enh24107-MAP2
chr2	210245000	210250000	5001	*	chr2	210440000	210445000	5001	*	enh24108	intergenic	69.1074	MAP2	791.125	TRUE	678	31.2188	2157.45	0.0330775	enh24108-MAP2
chr2	210285000	210290000	5001	*	chr2	210440000	210445000	5001	*	enh24109	intergenic	80.1858	MAP2	791.125	TRUE	678	19.3656	1552.85	0.023808	enh24109-MAP2
chr2	210410000	210415000	5001	*	chr2	210440000	210445000	5001	*	enh24115	intergenic	71.9563	MAP2	791.125	TRUE	678	26.5542	1910.74	0.0292951	enh24115-MAP2
chr2	210415000	210420000	5001	*	chr2	210440000	210445000	5001	*	enh24116	intergenic	59.6954	MAP2	791.125	TRUE	678	26.6572	1591.31	0.0243976	enh24116-MAP2
chr2	210420000	210425000	5001	*	chr2	210440000	210445000	5001	*	enh24117	intergenic	61.7638	MAP2	791.125	TRUE	678	44.0134	2718.44	0.0416785	enh24117-MAP2
chr2	210440000	210445000	5001	*	chr2	210440000	210445000	5001	*	enh24118	promoter	62.3106	MAP2	791.125	TRUE	678	484.496	30189.2	0.462855	enh24118-MAP2
chr2	210480000	210485000	5001	*	chr2	210440000	210445000	5001	*	enh24119	genic	81.9301	MAP2	791.125	TRUE	678	28.5665	2340.46	0.0358834	enh24119-MAP2
chr2	210480000	210485000	5001	*	chr2	210635000	210640000	5001	*	enh24119	genic	81.9301	UNC80	1492.88	TRUE	679	17.0577	1397.54	0.0240573	enh24119-UNC80
chr2	210635000	210640000	5001	*	chr2	210635000	210640000	5001	*	enh24120	promoter	66.6563	UNC80	1492.88	TRUE	679	498.556	33231.9	0.572055	enh24120-UNC80
chr2	210650000	210655000	5001	*	chr2	210635000	210640000	5001	*	enh24121	genic	62.1783	UNC80	1492.88	TRUE	679	61.0781	3797.73	0.0653743	enh24121-UNC80
chr2	210735000	210740000	5001	*	chr2	210635000	210640000	5001	*	enh24122	genic	75.563	UNC80	1492.88	TRUE	679	15.702	1186.49	0.0204243	enh24122-UNC80
chr2	210825000	210830000	5001	*	chr2	210635000	210640000	5001	*	enh24123	genic	69.9395	UNC80	1492.88	TRUE	679	22.6184	1581.92	0.0272312	enh24123-UNC80
chr2	210850000	210855000	5001	*	chr2	210865000	210870000	5001	*	enh24124	genic	85.6385	RPE	1617.5	TRUE	680	51.6614	4424.21	0.0273985	enh24124-RPE
chr2	210865000	210870000	5001	*	chr2	210865000	210870000	5001	*	enh24125	intergenic	87.3052	RPE	1617.5	TRUE	680	592.547	51732.4	0.320372	enh24125-RPE
chr2	210865000	210870000	5001	*	chr2	210865000	210870000	5001	*	enh24126	promoter	106.517	RPE	1617.5	TRUE	680	592.547	63116.2	0.39087	enh24126-RPE
chr2	210870000	210875000	5001	*	chr2	210865000	210870000	5001	*	enh24127	genic	81.8097	RPE	1617.5	TRUE	680	110.592	9047.48	0.0560299	enh24127-RPE
chr2	210825000	210830000	5001	*	chr2	210885000	210890000	5001	*	enh24123	genic	69.9395	KANSL1L	2842.88	TRUE	681	19.6886	1377.01	0.025821	enh24123-KANSL1L
chr2	210850000	210855000	5001	*	chr2	210885000	210890000	5001	*	enh24124	genic	85.6385	KANSL1L	2842.88	TRUE	681	28.7311	2460.49	0.0461379	enh24124-KANSL1L
chr2	210865000	210870000	5001	*	chr2	210885000	210890000	5001	*	enh24125	intergenic	87.3052	KANSL1L	2842.88	TRUE	681	50.7874	4434	0.0831444	enh24125-KANSL1L
chr2	210865000	210870000	5001	*	chr2	210885000	210890000	5001	*	enh24126	promoter	106.517	KANSL1L	2842.88	TRUE	681	50.7874	5409.71	0.10144	enh24126-KANSL1L
chr2	210870000	210875000	5001	*	chr2	210885000	210890000	5001	*	enh24127	genic	81.8097	KANSL1L	2842.88	TRUE	681	85.8332	7021.99	0.131673	enh24127-KANSL1L
chr2	210910000	210915000	5001	*	chr2	210885000	210890000	5001	*	enh24128	genic	65.0901	KANSL1L	2842.88	TRUE	681	43.4647	2829.12	0.0530504	enh24128-KANSL1L
chr2	210920000	210925000	5001	*	chr2	210885000	210890000	5001	*	enh24129	genic	63.8672	KANSL1L	2842.88	TRUE	681	33.1819	2119.24	0.0397389	enh24129-KANSL1L
chr2	211035000	211040000	5001	*	chr2	210885000	210890000	5001	*	enh24132	promoter	124.264	KANSL1L	2842.88	TRUE	681	21.3849	2657.39	0.04983	enh24132-KANSL1L
chr2	210825000	210830000	5001	*	chr2	210890000	210895000	5001	*	enh24123	genic	69.9395	LOC101928020	351.875	TRUE	682	13.7272	960.071	0.0205758	enh24123-LOC101928020
chr2	210850000	210855000	5001	*	chr2	210890000	210895000	5001	*	enh24124	genic	85.6385	LOC101928020	351.875	TRUE	682	36.115	3092.83	0.0662842	enh24124-LOC101928020
chr2	210865000	210870000	5001	*	chr2	210890000	210895000	5001	*	enh24125	intergenic	87.3052	LOC101928020	351.875	TRUE	682	40.649	3548.87	0.0760578	enh24125-LOC101928020
chr2	210865000	210870000	5001	*	chr2	210890000	210895000	5001	*	enh24126	promoter	106.517	LOC101928020	351.875	TRUE	682	40.649	4329.8	0.0927943	enh24126-LOC101928020
chr2	210870000	210875000	5001	*	chr2	210890000	210895000	5001	*	enh24127	genic	81.8097	LOC101928020	351.875	TRUE	682	64.5445	5280.36	0.113166	enh24127-LOC101928020
chr2	210910000	210915000	5001	*	chr2	210890000	210895000	5001	*	enh24128	genic	65.0901	LOC101928020	351.875	TRUE	682	50.0307	3256.5	0.0697919	enh24128-LOC101928020
chr2	210920000	210925000	5001	*	chr2	210890000	210895000	5001	*	enh24129	genic	63.8672	LOC101928020	351.875	TRUE	682	29.8617	1907.18	0.0408739	enh24129-LOC101928020
chr2	210930000	210935000	5001	*	chr2	210890000	210895000	5001	*	enh24130	genic	61.3915	LOC101928020	351.875	TRUE	682	17.1349	1051.94	0.0225447	enh24130-LOC101928020
chr2	211025000	211030000	5001	*	chr2	210890000	210895000	5001	*	enh24131	genic	70.8101	LOC101928020	351.875	TRUE	682	23.9271	1694.28	0.036311	enh24131-LOC101928020
chr2	211035000	211040000	5001	*	chr2	210890000	210895000	5001	*	enh24132	promoter	124.264	LOC101928020	351.875	TRUE	682	26.6248	3308.52	0.0709067	enh24132-LOC101928020
chr2	210635000	210640000	5001	*	chr2	211050000	211055000	5001	*	enh24120	promoter	66.6563	ACADL	253.875	TRUE	683	14.0209	934.584	0.0218609	enh24120-ACADL
chr2	210825000	210830000	5001	*	chr2	211050000	211055000	5001	*	enh24123	genic	69.9395	ACADL	253.875	TRUE	683	17.7132	1238.85	0.0289781	enh24123-ACADL
chr2	210850000	210855000	5001	*	chr2	211050000	211055000	5001	*	enh24124	genic	85.6385	ACADL	253.875	TRUE	683	32.5019	2783.41	0.0651069	enh24124-ACADL
chr2	210865000	210870000	5001	*	chr2	211050000	211055000	5001	*	enh24125	intergenic	87.3052	ACADL	253.875	TRUE	683	17.9325	1565.6	0.036621	enh24125-ACADL
chr2	210865000	210870000	5001	*	chr2	211050000	211055000	5001	*	enh24126	promoter	106.517	ACADL	253.875	TRUE	683	17.9325	1910.11	0.0446795	enh24126-ACADL
chr2	210870000	210875000	5001	*	chr2	211050000	211055000	5001	*	enh24127	genic	81.8097	ACADL	253.875	TRUE	683	17.0845	1397.67	0.0326931	enh24127-ACADL
chr2	210910000	210915000	5001	*	chr2	211050000	211055000	5001	*	enh24128	genic	65.0901	ACADL	253.875	TRUE	683	21.283	1385.31	0.0324039	enh24128-ACADL
chr2	210920000	210925000	5001	*	chr2	211050000	211055000	5001	*	enh24129	genic	63.8672	ACADL	253.875	TRUE	683	19.9685	1275.33	0.0298313	enh24129-ACADL
chr2	210930000	210935000	5001	*	chr2	211050000	211055000	5001	*	enh24130	genic	61.3915	ACADL	253.875	TRUE	683	25.9171	1591.09	0.0372173	enh24130-ACADL
chr2	211025000	211030000	5001	*	chr2	211050000	211055000	5001	*	enh24131	genic	70.8101	ACADL	253.875	TRUE	683	23.5862	1670.14	0.0390663	enh24131-ACADL
chr2	211035000	211040000	5001	*	chr2	211050000	211055000	5001	*	enh24132	promoter	124.264	ACADL	253.875	TRUE	683	66.0694	8210.08	0.192042	enh24132-ACADL
chr2	211085000	211090000	5001	*	chr2	211050000	211055000	5001	*	enh24133	promoter	70.9403	ACADL	253.875	TRUE	683	20.8327	1477.88	0.0345691	enh24133-ACADL
chr2	210480000	210485000	5001	*	chr2	211150000	211155000	5001	*	enh24119	genic	81.9301	MYL1	111.75	TRUE	684	8.39601	687.887	0.0337737	enh24119-MYL1
chr2	210825000	210830000	5001	*	chr2	211150000	211155000	5001	*	enh24123	genic	69.9395	MYL1	111.75	TRUE	684	10.4373	729.977	0.0358403	enh24123-MYL1
chr2	211085000	211090000	5001	*	chr2	211150000	211155000	5001	*	enh24133	promoter	70.9403	MYL1	111.75	TRUE	684	13.7437	974.984	0.0478696	enh24133-MYL1
chr2	211200000	211205000	5001	*	chr2	211150000	211155000	5001	*	enh24134	genic	56.2237	MYL1	111.75	TRUE	684	24.2823	1365.24	0.0670305	enh24134-MYL1
chr2	211305000	211310000	5001	*	chr2	211150000	211155000	5001	*	enh24135	genic	64.7324	MYL1	111.75	TRUE	684	11.9389	772.832	0.0379444	enh24135-MYL1
chr2	211340000	211345000	5001	*	chr2	211150000	211155000	5001	*	enh24136	promoter	88.7083	MYL1	111.75	TRUE	684	8.73757	775.095	0.0380555	enh24136-MYL1
chr2	211365000	211370000	5001	*	chr2	211150000	211155000	5001	*	enh24137	intergenic	61.7436	MYL1	111.75	TRUE	684	6.73623	415.919	0.0204207	enh24137-MYL1
chr2	211450000	211455000	5001	*	chr2	211150000	211155000	5001	*	enh24140	genic	69.9793	MYL1	111.75	TRUE	684	9.7138	679.765	0.033375	enh24140-MYL1
chr2	210825000	210830000	5001	*	chr2	211185000	211190000	5001	*	enh24123	genic	69.9395	LANCL1-AS1	743.75	TRUE	685	7.19514	503.224	0.0219588	enh24123-LANCL1-AS1
chr2	210850000	210855000	5001	*	chr2	211185000	211190000	5001	*	enh24124	genic	85.6385	LANCL1-AS1	743.75	TRUE	685	6.30993	540.373	0.0235799	enh24124-LANCL1-AS1
chr2	211085000	211090000	5001	*	chr2	211185000	211190000	5001	*	enh24133	promoter	70.9403	LANCL1-AS1	743.75	TRUE	685	11.58	821.486	0.0358466	enh24133-LANCL1-AS1
chr2	211200000	211205000	5001	*	chr2	211185000	211190000	5001	*	enh24134	genic	56.2237	LANCL1-AS1	743.75	TRUE	685	67.7718	3810.38	0.166271	enh24134-LANCL1-AS1
chr2	211305000	211310000	5001	*	chr2	211185000	211190000	5001	*	enh24135	genic	64.7324	LANCL1-AS1	743.75	TRUE	685	14.7117	952.322	0.0415558	enh24135-LANCL1-AS1
chr2	211365000	211370000	5001	*	chr2	211185000	211190000	5001	*	enh24137	intergenic	61.7436	LANCL1-AS1	743.75	TRUE	685	12.7703	788.485	0.0344066	enh24137-LANCL1-AS1
chr2	212915000	212920000	5001	*	chr2	211185000	211190000	5001	*	enh24165	genic	68.1235	LANCL1-AS1	743.75	TRUE	685	7.13529	486.081	0.0212108	enh24165-LANCL1-AS1
chr2	211085000	211090000	5001	*	chr2	211295000	211300000	5001	*	enh24133	promoter	70.9403	LANCL1	640.5	TRUE	686	10.6324	754.266	0.0280622	enh24133-LANCL1
chr2	211200000	211205000	5001	*	chr2	211295000	211300000	5001	*	enh24134	genic	56.2237	LANCL1	640.5	TRUE	686	19.9594	1122.19	0.0417507	enh24134-LANCL1
chr2	211305000	211310000	5001	*	chr2	211295000	211300000	5001	*	enh24135	genic	64.7324	LANCL1	640.5	TRUE	686	89.3596	5784.46	0.215209	enh24135-LANCL1
chr2	211340000	211345000	5001	*	chr2	211295000	211300000	5001	*	enh24136	promoter	88.7083	LANCL1	640.5	TRUE	686	20.2786	1798.88	0.0669269	enh24136-LANCL1
chr2	211365000	211370000	5001	*	chr2	211295000	211300000	5001	*	enh24137	intergenic	61.7436	LANCL1	640.5	TRUE	686	19.5423	1206.61	0.0448915	enh24137-LANCL1
chr2	211440000	211445000	5001	*	chr2	211295000	211300000	5001	*	enh24138	genic	62.7709	LANCL1	640.5	TRUE	686	10.046	630.594	0.023461	enh24138-LANCL1
chr2	211445000	211450000	5001	*	chr2	211295000	211300000	5001	*	enh24139	genic	60.0086	LANCL1	640.5	TRUE	686	10.2403	614.505	0.0228624	enh24139-LANCL1
chr2	211450000	211455000	5001	*	chr2	211295000	211300000	5001	*	enh24140	genic	69.9793	LANCL1	640.5	TRUE	686	7.68557	537.831	0.0200098	enh24140-LANCL1
chr2	211490000	211495000	5001	*	chr2	211295000	211300000	5001	*	enh24141	genic	62.9671	LANCL1	640.5	TRUE	686	11.0532	695.987	0.025894	enh24141-LANCL1
chr2	211340000	211345000	5001	*	chr2	211420000	211425000	5001	*	enh24136	promoter	88.7083	CPS1	655.25	TRUE	687	16.3005	1445.99	0.0488566	enh24136-CPS1
chr2	211365000	211370000	5001	*	chr2	211420000	211425000	5001	*	enh24137	intergenic	61.7436	CPS1	655.25	TRUE	687	20.564	1269.7	0.0428999	enh24137-CPS1
chr2	211440000	211445000	5001	*	chr2	211420000	211425000	5001	*	enh24138	genic	62.7709	CPS1	655.25	TRUE	687	49.3323	3096.63	0.104628	enh24138-CPS1
chr2	211445000	211450000	5001	*	chr2	211420000	211425000	5001	*	enh24139	genic	60.0086	CPS1	655.25	TRUE	687	33.3533	2001.48	0.0676253	enh24139-CPS1
chr2	211450000	211455000	5001	*	chr2	211420000	211425000	5001	*	enh24140	genic	69.9793	CPS1	655.25	TRUE	687	23.3636	1634.97	0.0552416	enh24140-CPS1
chr2	211490000	211495000	5001	*	chr2	211420000	211425000	5001	*	enh24141	genic	62.9671	CPS1	655.25	TRUE	687	18.0928	1139.25	0.0384925	enh24141-CPS1
chr2	211590000	211595000	5001	*	chr2	211420000	211425000	5001	*	enh24142	intergenic	56.9276	CPS1	655.25	TRUE	687	12.2722	698.624	0.0236048	enh24142-CPS1
chr2	211365000	211370000	5001	*	chr2	211480000	211485000	5001	*	enh24137	intergenic	61.7436	CPS1-IT1	21.25	TRUE	688	11.6911	721.849	0.0238392	enh24137-CPS1-IT1
chr2	211440000	211445000	5001	*	chr2	211480000	211485000	5001	*	enh24138	genic	62.7709	CPS1-IT1	21.25	TRUE	688	24.0398	1509	0.0498351	enh24138-CPS1-IT1
chr2	211445000	211450000	5001	*	chr2	211480000	211485000	5001	*	enh24139	genic	60.0086	CPS1-IT1	21.25	TRUE	688	36.5981	2196.2	0.07253	enh24139-CPS1-IT1
chr2	211450000	211455000	5001	*	chr2	211480000	211485000	5001	*	enh24140	genic	69.9793	CPS1-IT1	21.25	TRUE	688	38.4548	2691.04	0.0888723	enh24140-CPS1-IT1
chr2	211490000	211495000	5001	*	chr2	211480000	211485000	5001	*	enh24141	genic	62.9671	CPS1-IT1	21.25	TRUE	688	87.7662	5526.38	0.18251	enh24141-CPS1-IT1
chr2	211590000	211595000	5001	*	chr2	211480000	211485000	5001	*	enh24142	intergenic	56.9276	CPS1-IT1	21.25	TRUE	688	14.842	844.916	0.0279036	enh24142-CPS1-IT1
chr2	211935000	211940000	5001	*	chr2	211480000	211485000	5001	*	enh24144	intergenic	63.7332	CPS1-IT1	21.25	TRUE	688	13.4584	857.746	0.0283273	enh24144-CPS1-IT1
chr2	211940000	211945000	5001	*	chr2	211480000	211485000	5001	*	enh24145	intergenic	73.248	CPS1-IT1	21.25	TRUE	688	8.87673	650.202	0.0214731	enh24145-CPS1-IT1
chr2	212000000	212005000	5001	*	chr2	211480000	211485000	5001	*	enh24147	intergenic	68.191	CPS1-IT1	21.25	TRUE	688	9.93526	677.496	0.0223745	enh24147-CPS1-IT1
chr2	212015000	212020000	5001	*	chr2	211480000	211485000	5001	*	enh24148	intergenic	62.5824	CPS1-IT1	21.25	TRUE	688	10.2443	641.114	0.0211729	enh24148-CPS1-IT1
chr2	212020000	212025000	5001	*	chr2	211480000	211485000	5001	*	enh24149	intergenic	63.5565	CPS1-IT1	21.25	TRUE	688	12.09	768.4	0.0253766	enh24149-CPS1-IT1
chr2	212080000	212085000	5001	*	chr2	211480000	211485000	5001	*	enh24151	intergenic	81.0598	CPS1-IT1	21.25	TRUE	688	7.79175	631.598	0.0208587	enh24151-CPS1-IT1
chr2	211940000	211945000	5001	*	chr2	212240000	212245000	5001	*	enh24145	intergenic	73.248	ERBB4	4767.88	TRUE	689	11.6343	852.185	0.0213543	enh24145-ERBB4
chr2	212000000	212005000	5001	*	chr2	212240000	212245000	5001	*	enh24147	intergenic	68.191	ERBB4	4767.88	TRUE	689	12.0571	822.183	0.0206025	enh24147-ERBB4
chr2	212075000	212080000	5001	*	chr2	212240000	212245000	5001	*	enh24150	intergenic	66.064	ERBB4	4767.88	TRUE	689	13.2122	872.85	0.0218721	enh24150-ERBB4
chr2	212080000	212085000	5001	*	chr2	212240000	212245000	5001	*	enh24151	intergenic	81.0598	ERBB4	4767.88	TRUE	689	12.6077	1021.98	0.025609	enh24151-ERBB4
chr2	212090000	212095000	5001	*	chr2	212240000	212245000	5001	*	enh24152	intergenic	88.5731	ERBB4	4767.88	TRUE	689	18.4851	1637.28	0.0410276	enh24152-ERBB4
chr2	212100000	212105000	5001	*	chr2	212240000	212245000	5001	*	enh24153	intergenic	75.6214	ERBB4	4767.88	TRUE	689	13.6005	1028.49	0.0257722	enh24153-ERBB4
chr2	212145000	212150000	5001	*	chr2	212240000	212245000	5001	*	enh24154	intergenic	63.9162	ERBB4	4767.88	TRUE	689	16.8558	1077.36	0.0269968	enh24154-ERBB4
chr2	212230000	212235000	5001	*	chr2	212240000	212245000	5001	*	enh24155	intergenic	59.3175	ERBB4	4767.88	TRUE	689	71.0687	4215.62	0.105636	enh24155-ERBB4
chr2	212235000	212240000	5001	*	chr2	212240000	212245000	5001	*	enh24156	intergenic	65.3368	ERBB4	4767.88	TRUE	689	160.541	10489.2	0.262842	enh24156-ERBB4
chr2	212315000	212320000	5001	*	chr2	212240000	212245000	5001	*	enh24157	genic	59.545	ERBB4	4767.88	TRUE	689	21.3228	1269.67	0.0318157	enh24157-ERBB4
chr2	212320000	212325000	5001	*	chr2	212240000	212245000	5001	*	enh24158	genic	60.8466	ERBB4	4767.88	TRUE	689	16.6037	1010.28	0.0253158	enh24158-ERBB4
chr2	20850000	20855000	5001	*	chr2	21220000	21225000	5001	*	enh15983	promoter	104.913	APOB	253.125	TRUE	690	11.5758	1214.45	0.0305235	enh15983-APOB
chr2	20850000	20855000	5001	*	chr2	21220000	21225000	5001	*	enh15984	intergenic	83.9409	APOB	253.125	TRUE	690	11.5758	971.683	0.0244218	enh15984-APOB
chr2	20860000	20865000	5001	*	chr2	21220000	21225000	5001	*	enh15985	intergenic	75.548	APOB	253.125	TRUE	690	17.3732	1312.51	0.032988	enh15985-APOB
chr2	20865000	20870000	5001	*	chr2	21220000	21225000	5001	*	enh15986	promoter	79.1209	APOB	253.125	TRUE	690	17.7429	1403.84	0.0352834	enh15986-APOB
chr2	20870000	20875000	5001	*	chr2	21220000	21225000	5001	*	enh15987	genic	63.9787	APOB	253.125	TRUE	690	13.5581	867.432	0.0218016	enh15987-APOB
chr2	20925000	20930000	5001	*	chr2	21220000	21225000	5001	*	enh15990	genic	61.4141	APOB	253.125	TRUE	690	15.8513	973.495	0.0244674	enh15990-APOB
chr2	20935000	20940000	5001	*	chr2	21220000	21225000	5001	*	enh15991	genic	81.1317	APOB	253.125	TRUE	690	10.9172	885.731	0.0222616	enh15991-APOB
chr2	21020000	21025000	5001	*	chr2	21220000	21225000	5001	*	enh15992	promoter	99.2809	APOB	253.125	TRUE	690	10.4591	1038.39	0.0260985	enh15992-APOB
chr2	21130000	21135000	5001	*	chr2	21220000	21225000	5001	*	enh15993	intergenic	59.527	APOB	253.125	TRUE	690	21.4453	1276.57	0.0320848	enh15993-APOB
chr2	21185000	21190000	5001	*	chr2	21220000	21225000	5001	*	enh15994	intergenic	67.4982	APOB	253.125	TRUE	690	29.26	1975	0.0496387	enh15994-APOB
chr2	21190000	21195000	5001	*	chr2	21220000	21225000	5001	*	enh15995	intergenic	64.2531	APOB	253.125	TRUE	690	35.9557	2310.27	0.0580652	enh15995-APOB
chr2	21265000	21270000	5001	*	chr2	21220000	21225000	5001	*	enh15996	promoter	62.2079	APOB	253.125	TRUE	690	15.6726	974.962	0.0245043	enh15996-APOB
chr2	21340000	21345000	5001	*	chr2	21220000	21225000	5001	*	enh15998	intergenic	61.247	APOB	253.125	TRUE	690	17.9061	1096.69	0.0275638	enh15998-APOB
chr2	20860000	20865000	5001	*	chr2	21345000	21350000	5001	*	enh15985	intergenic	75.548	TDRD15	82.625	TRUE	691	13.2163	998.463	0.0220622	enh15985-TDRD15
chr2	21190000	21195000	5001	*	chr2	21345000	21350000	5001	*	enh15995	intergenic	64.2531	TDRD15	82.625	TRUE	691	14.9438	960.188	0.0212165	enh15995-TDRD15
chr2	21265000	21270000	5001	*	chr2	21345000	21350000	5001	*	enh15996	promoter	62.2079	TDRD15	82.625	TRUE	691	29.4559	1832.39	0.0404888	enh15996-TDRD15
chr2	21275000	21280000	5001	*	chr2	21345000	21350000	5001	*	enh15997	intergenic	63.629	TDRD15	82.625	TRUE	691	26.0515	1657.63	0.0366273	enh15997-TDRD15
chr2	21340000	21345000	5001	*	chr2	21345000	21350000	5001	*	enh15998	intergenic	61.247	TDRD15	82.625	TRUE	691	145.628	8919.27	0.197082	enh15998-TDRD15
chr2	21455000	21460000	5001	*	chr2	21345000	21350000	5001	*	enh15999	intergenic	70.9225	TDRD15	82.625	TRUE	691	12.7689	905.605	0.0200104	enh15999-TDRD15
chr2	21475000	21480000	5001	*	chr2	21345000	21350000	5001	*	enh16000	intergenic	82.4175	TDRD15	82.625	TRUE	691	13.9673	1151.15	0.025436	enh16000-TDRD15
chr2	21505000	21510000	5001	*	chr2	21345000	21350000	5001	*	enh16002	intergenic	62.7233	TDRD15	82.625	TRUE	691	15.6382	980.878	0.0216736	enh16002-TDRD15
chr2	213575000	213580000	5001	*	chr2	213660000	213665000	5001	*	enh24171	intergenic	63.7919	LINC01878	128.5	TRUE	692	19.2012	1224.88	0.0318161	enh24171-LINC01878
chr2	213655000	213660000	5001	*	chr2	213660000	213665000	5001	*	enh24172	intergenic	59.0616	LINC01878	128.5	TRUE	692	180.015	10632	0.276164	enh24172-LINC01878
chr2	213680000	213685000	5001	*	chr2	213660000	213665000	5001	*	enh24173	genic	68.8344	LINC01878	128.5	TRUE	692	56.7101	3903.6	0.101396	enh24173-LINC01878
chr2	213705000	213710000	5001	*	chr2	213660000	213665000	5001	*	enh24174	intergenic	60.098	LINC01878	128.5	TRUE	692	26.6007	1598.65	0.0415247	enh24174-LINC01878
chr2	213765000	213770000	5001	*	chr2	213660000	213665000	5001	*	enh24175	intergenic	68.757	LINC01878	128.5	TRUE	692	16.2633	1118.21	0.0290454	enh24175-LINC01878
chr2	213835000	213840000	5001	*	chr2	213660000	213665000	5001	*	enh24177	intergenic	77.2433	LINC01878	128.5	TRUE	692	11.9731	924.84	0.0240226	enh24177-LINC01878
chr2	214015000	214020000	5001	*	chr2	213660000	213665000	5001	*	enh24180	intergenic	82.6971	LINC01878	128.5	TRUE	692	13.9756	1155.74	0.0300203	enh24180-LINC01878
chr2	214015000	214020000	5001	*	chr2	213660000	213665000	5001	*	enh24181	intergenic	63.4065	LINC01878	128.5	TRUE	692	13.9756	886.146	0.0230175	enh24181-LINC01878
chr2	213575000	213580000	5001	*	chr2	213860000	213865000	5001	*	enh24171	intergenic	63.7919	IKZF2	835.25	TRUE	693	10.3187	658.248	0.0259053	enh24171-IKZF2
chr2	213655000	213660000	5001	*	chr2	213860000	213865000	5001	*	enh24172	intergenic	59.0616	IKZF2	835.25	TRUE	693	9.36188	552.928	0.0217604	enh24172-IKZF2
chr2	213680000	213685000	5001	*	chr2	213860000	213865000	5001	*	enh24173	genic	68.8344	IKZF2	835.25	TRUE	693	11.6716	803.408	0.031618	enh24173-IKZF2
chr2	213705000	213710000	5001	*	chr2	213860000	213865000	5001	*	enh24174	intergenic	60.098	IKZF2	835.25	TRUE	693	13.1039	787.518	0.0309927	enh24174-IKZF2
chr2	213765000	213770000	5001	*	chr2	213860000	213865000	5001	*	enh24175	intergenic	68.757	IKZF2	835.25	TRUE	693	17.4797	1201.85	0.0472986	enh24175-IKZF2
chr2	213775000	213780000	5001	*	chr2	213860000	213865000	5001	*	enh24176	intergenic	63.4069	IKZF2	835.25	TRUE	693	15.7264	997.165	0.0392433	enh24176-IKZF2
chr2	213835000	213840000	5001	*	chr2	213860000	213865000	5001	*	enh24177	intergenic	77.2433	IKZF2	835.25	TRUE	693	38.6058	2982.04	0.117358	enh24177-IKZF2
chr2	213945000	213950000	5001	*	chr2	213860000	213865000	5001	*	enh24178	genic	69.5248	IKZF2	835.25	TRUE	693	16.3599	1137.42	0.0447629	enh24178-IKZF2
chr2	213990000	213995000	5001	*	chr2	213860000	213865000	5001	*	enh24179	genic	76.5769	IKZF2	835.25	TRUE	693	9.28861	711.293	0.0279928	enh24179-IKZF2
chr2	214015000	214020000	5001	*	chr2	213860000	213865000	5001	*	enh24180	intergenic	82.6971	IKZF2	835.25	TRUE	693	7.95226	657.629	0.0258809	enh24180-IKZF2
chr2	214115000	214120000	5001	*	chr2	214140000	214145000	5001	*	enh24182	intergenic	62.9096	LOC100130451	106.5	TRUE	694	30.1264	1895.24	0.0446908	enh24182-LOC100130451
chr2	214145000	214150000	5001	*	chr2	214140000	214145000	5001	*	enh24183	promoter	73.9484	LOC100130451	106.5	TRUE	694	186.669	13803.9	0.325502	enh24183-LOC100130451
chr2	214180000	214185000	5001	*	chr2	214140000	214145000	5001	*	enh24184	genic	64.2957	LOC100130451	106.5	TRUE	694	16.901	1086.66	0.0256241	enh24184-LOC100130451
chr2	214115000	214120000	5001	*	chr2	214145000	214150000	5001	*	enh24182	intergenic	62.9096	SPAG16	5089.38	TRUE	695	28.2248	1775.61	0.030121	enh24182-SPAG16
chr2	214145000	214150000	5001	*	chr2	214145000	214150000	5001	*	enh24183	promoter	73.9484	SPAG16	5089.38	TRUE	695	436.1	32248.9	0.547061	enh24183-SPAG16
chr2	214180000	214185000	5001	*	chr2	214145000	214150000	5001	*	enh24184	genic	64.2957	SPAG16	5089.38	TRUE	695	38.1718	2454.28	0.0416337	enh24184-SPAG16
chr2	215240000	215245000	5001	*	chr2	215275000	215280000	5001	*	enh24197	genic	61.4884	VWC2L	886.75	TRUE	696	34.8222	2141.16	0.0423618	enh24197-VWC2L
chr2	215245000	215250000	5001	*	chr2	215275000	215280000	5001	*	enh24198	genic	63.6212	VWC2L	886.75	TRUE	696	26.1088	1661.07	0.0328636	enh24198-VWC2L
chr2	215275000	215280000	5001	*	chr2	215275000	215280000	5001	*	enh24199	promoter	62.3317	VWC2L	886.75	TRUE	696	323.29	20151.3	0.398683	enh24199-VWC2L
chr2	215330000	215335000	5001	*	chr2	215275000	215280000	5001	*	enh24200	genic	61.724	VWC2L	886.75	TRUE	696	23.3649	1442.18	0.0285328	enh24200-VWC2L
chr2	215345000	215350000	5001	*	chr2	215275000	215280000	5001	*	enh24201	genic	68.1761	VWC2L	886.75	TRUE	696	16.5668	1129.46	0.0223458	enh24201-VWC2L
chr2	215330000	215335000	5001	*	chr2	215370000	215375000	5001	*	enh24200	genic	61.724	VWC2L-IT1	131	TRUE	697	28.2181	1741.73	0.0300852	enh24200-VWC2L-IT1
chr2	215345000	215350000	5001	*	chr2	215370000	215375000	5001	*	enh24201	genic	68.1761	VWC2L-IT1	131	TRUE	697	39.0525	2662.45	0.0459888	enh24201-VWC2L-IT1
chr2	215370000	215375000	5001	*	chr2	215370000	215375000	5001	*	enh24202	genic	60.9145	VWC2L-IT1	131	TRUE	697	448.25	27304.9	0.471641	enh24202-VWC2L-IT1
chr2	215415000	215420000	5001	*	chr2	215370000	215375000	5001	*	enh24203	genic	70.6021	VWC2L-IT1	131	TRUE	697	31.506	2224.39	0.0384221	enh24203-VWC2L-IT1
chr2	215425000	215430000	5001	*	chr2	215370000	215375000	5001	*	enh24204	genic	65.3907	VWC2L-IT1	131	TRUE	697	27.8029	1818.05	0.0314035	enh24204-VWC2L-IT1
chr2	215540000	215545000	5001	*	chr2	215370000	215375000	5001	*	enh24206	intergenic	73.6475	VWC2L-IT1	131	TRUE	697	18.6091	1370.51	0.0236731	enh24206-VWC2L-IT1
chr2	215330000	215335000	5001	*	chr2	215590000	215595000	5001	*	enh24200	genic	61.724	BARD1	2429	TRUE	698	13.3189	822.098	0.0207807	enh24200-BARD1
chr2	215540000	215545000	5001	*	chr2	215590000	215595000	5001	*	enh24206	intergenic	73.6475	BARD1	2429	TRUE	698	19.7628	1455.48	0.0367912	enh24206-BARD1
chr2	215545000	215550000	5001	*	chr2	215590000	215595000	5001	*	enh24207	intergenic	73.9856	BARD1	2429	TRUE	698	27.6284	2044.1	0.05167	enh24207-BARD1
chr2	215640000	215645000	5001	*	chr2	215590000	215595000	5001	*	enh24208	genic	64.6153	BARD1	2429	TRUE	698	25.5183	1648.87	0.0416795	enh24208-BARD1
chr2	215665000	215670000	5001	*	chr2	215590000	215595000	5001	*	enh24209	genic	76.8267	BARD1	2429	TRUE	698	18.5608	1425.97	0.036045	enh24209-BARD1
chr2	215670000	215675000	5001	*	chr2	215590000	215595000	5001	*	enh24210	promoter	123.611	BARD1	2429	TRUE	698	9.16297	1132.65	0.0286306	enh24210-BARD1
chr2	215665000	215670000	5001	*	chr2	215670000	215675000	5001	*	enh24209	genic	76.8267	LOC101928103	1334.12	TRUE	699	191.971	14748.5	0.129866	enh24209-LOC101928103
chr2	215670000	215675000	5001	*	chr2	215670000	215675000	5001	*	enh24210	promoter	123.611	LOC101928103	1334.12	TRUE	699	495.982	61309	0.539849	enh24210-LOC101928103
chr2	215545000	215550000	5001	*	chr2	215795000	215800000	5001	*	enh24207	intergenic	73.9856	ABCA12	1046	TRUE	700	9.15172	677.095	0.0237721	enh24207-ABCA12
chr2	215640000	215645000	5001	*	chr2	215795000	215800000	5001	*	enh24208	genic	64.6153	ABCA12	1046	TRUE	700	9.45065	610.657	0.0214395	enh24208-ABCA12
chr2	215665000	215670000	5001	*	chr2	215795000	215800000	5001	*	enh24209	genic	76.8267	ABCA12	1046	TRUE	700	7.85596	603.547	0.0211899	enh24209-ABCA12
chr2	215670000	215675000	5001	*	chr2	215795000	215800000	5001	*	enh24210	promoter	123.611	ABCA12	1046	TRUE	700	8.72612	1078.65	0.0378702	enh24210-ABCA12
chr2	215810000	215815000	5001	*	chr2	215795000	215800000	5001	*	enh24211	genic	64.1881	ABCA12	1046	TRUE	700	49.8628	3200.6	0.11237	enh24211-ABCA12
chr2	216035000	216040000	5001	*	chr2	215795000	215800000	5001	*	enh24214	intergenic	62.2511	ABCA12	1046	TRUE	700	10.5318	655.614	0.0230179	enh24214-ABCA12
chr2	216140000	216145000	5001	*	chr2	216175000	216180000	5001	*	enh24216	intergenic	72.8512	ATIC	1322.62	TRUE	701	26.9565	1963.81	0.0203976	enh24216-ATIC
chr2	216175000	216180000	5001	*	chr2	216175000	216180000	5001	*	enh24217	promoter	106.911	ATIC	1322.62	TRUE	701	345.475	36935	0.383634	enh24217-ATIC
chr2	216175000	216180000	5001	*	chr2	216225000	216230000	5001	*	enh24217	promoter	106.911	FN1	651.25	TRUE	702	17.7104	1893.44	0.0200635	enh24217-FN1
chr2	216225000	216230000	5001	*	chr2	216225000	216230000	5001	*	enh24218	genic	71.9548	FN1	651.25	TRUE	702	441.129	31741.4	0.336343	enh24218-FN1
chr2	216255000	216260000	5001	*	chr2	216225000	216230000	5001	*	enh24219	genic	63.4088	FN1	651.25	TRUE	702	29.8471	1892.57	0.0200544	enh24219-FN1
chr2	216260000	216265000	5001	*	chr2	216225000	216230000	5001	*	enh24220	genic	69.5744	FN1	651.25	TRUE	702	31.3015	2177.78	0.0230766	enh24220-FN1
chr2	216275000	216280000	5001	*	chr2	216225000	216230000	5001	*	enh24222	genic	64.8346	FN1	651.25	TRUE	702	31.2613	2026.81	0.0214768	enh24222-FN1
chr2	216285000	216290000	5001	*	chr2	216315000	216320000	5001	*	enh24223	genic	65.5239	LOC102724849	73.75	TRUE	703	40.887	2679.07	0.0229709	enh24223-LOC102724849
chr2	216300000	216305000	5001	*	chr2	216315000	216320000	5001	*	enh24224	promoter	77.8702	LOC102724849	73.75	TRUE	703	67.9635	5292.33	0.0453774	enh24224-LOC102724849
chr2	216315000	216320000	5001	*	chr2	216315000	216320000	5001	*	enh24225	genic	59.5411	LOC102724849	73.75	TRUE	703	400.126	23824	0.204271	enh24225-LOC102724849
chr2	216780000	216785000	5001	*	chr2	216315000	216320000	5001	*	enh24268	intergenic	60.146	LOC102724849	73.75	TRUE	703	43.037	2588.51	0.0221943	enh24268-LOC102724849
chr2	216455000	216460000	5001	*	chr2	216475000	216480000	5001	*	enh24230	intergenic	61.9641	LINC00607	3018.12	TRUE	704	53.6781	3326.12	0.0234571	enh24230-LINC00607
chr2	216460000	216465000	5001	*	chr2	216475000	216480000	5001	*	enh24231	intergenic	60.356	LINC00607	3018.12	TRUE	704	66.8601	4035.41	0.0284592	enh24231-LINC00607
chr2	216465000	216470000	5001	*	chr2	216475000	216480000	5001	*	enh24232	intergenic	64.5229	LINC00607	3018.12	TRUE	704	85.2537	5500.81	0.0387938	enh24232-LINC00607
chr2	216475000	216480000	5001	*	chr2	216475000	216480000	5001	*	enh24233	genic	64.1164	LINC00607	3018.12	TRUE	704	469.322	30091.2	0.212215	enh24233-LINC00607
chr2	216480000	216485000	5001	*	chr2	216475000	216480000	5001	*	enh24234	genic	80.693	LINC00607	3018.12	TRUE	704	128.237	10347.8	0.072977	enh24234-LINC00607
chr2	216480000	216485000	5001	*	chr2	216475000	216480000	5001	*	enh24235	genic	78.5623	LINC00607	3018.12	TRUE	704	128.237	10074.6	0.07105	enh24235-LINC00607
chr2	216485000	216490000	5001	*	chr2	216475000	216480000	5001	*	enh24236	genic	70.1675	LINC00607	3018.12	TRUE	704	81.6721	5730.72	0.0404153	enh24236-LINC00607
chr2	216500000	216505000	5001	*	chr2	216475000	216480000	5001	*	enh24237	genic	73.7674	LINC00607	3018.12	TRUE	704	40.4508	2983.95	0.021044	enh24237-LINC00607
chr2	216545000	216550000	5001	*	chr2	216580000	216585000	5001	*	enh24241	genic	76.9512	LINC01614	15.75	TRUE	705	44.7499	3443.56	0.0263823	enh24241-LINC01614
chr2	216545000	216550000	5001	*	chr2	216580000	216585000	5001	*	enh24242	genic	66.7565	LINC01614	15.75	TRUE	705	44.7499	2987.35	0.0228871	enh24242-LINC01614
chr2	216565000	216570000	5001	*	chr2	216580000	216585000	5001	*	enh24243	genic	79.1605	LINC01614	15.75	TRUE	705	65.4936	5184.51	0.0397203	enh24243-LINC01614
chr2	216575000	216580000	5001	*	chr2	216580000	216585000	5001	*	enh24244	genic	74.4637	LINC01614	15.75	TRUE	705	201.707	15019.8	0.115072	enh24244-LINC01614
chr2	216575000	216580000	5001	*	chr2	216580000	216585000	5001	*	enh24245	genic	67.5303	LINC01614	15.75	TRUE	705	201.707	13621.3	0.104358	enh24245-LINC01614
chr2	216590000	216595000	5001	*	chr2	216580000	216585000	5001	*	enh24246	genic	85.4046	LINC01614	15.75	TRUE	705	90.8421	7758.33	0.0594393	enh24246-LINC01614
chr2	216600000	216605000	5001	*	chr2	216580000	216585000	5001	*	enh24247	genic	64.6625	LINC01614	15.75	TRUE	705	49.2075	3181.88	0.0243775	enh24247-LINC01614
chr2	216600000	216605000	5001	*	chr2	216580000	216585000	5001	*	enh24248	genic	75.4001	LINC01614	15.75	TRUE	705	49.2075	3710.25	0.0284256	enh24248-LINC01614
chr2	216785000	216790000	5001	*	chr2	216805000	216810000	5001	*	enh24269	intergenic	68.9554	MREG	709.75	TRUE	706	39.1564	2700.04	0.0300112	enh24269-MREG
chr2	216795000	216800000	5001	*	chr2	216805000	216810000	5001	*	enh24270	intergenic	64.9783	MREG	709.75	TRUE	706	79.7935	5184.85	0.05763	enh24270-MREG
chr2	216810000	216815000	5001	*	chr2	216805000	216810000	5001	*	enh24271	genic	60.4637	MREG	709.75	TRUE	706	132.674	8021.95	0.0891645	enh24271-MREG
chr2	216830000	216835000	5001	*	chr2	216805000	216810000	5001	*	enh24272	genic	60.6249	MREG	709.75	TRUE	706	39.2235	2377.92	0.0264308	enh24272-MREG
chr2	216830000	216835000	5001	*	chr2	216805000	216810000	5001	*	enh24273	genic	61.1433	MREG	709.75	TRUE	706	39.2235	2398.26	0.0266568	enh24273-MREG
chr2	216835000	216840000	5001	*	chr2	216805000	216810000	5001	*	enh24274	genic	68.7633	MREG	709.75	TRUE	706	31.4809	2164.73	0.0240612	enh24274-MREG
chr2	216845000	216850000	5001	*	chr2	216805000	216810000	5001	*	enh24276	genic	57.1343	MREG	709.75	TRUE	706	32.7765	1872.66	0.0208148	enh24276-MREG
chr2	216845000	216850000	5001	*	chr2	216805000	216810000	5001	*	enh24277	genic	60.2995	MREG	709.75	TRUE	706	32.7765	1976.4	0.0219679	enh24277-MREG
chr2	216870000	216875000	5001	*	chr2	216900000	216905000	5001	*	enh24280	genic	68.2453	PECR	1108.75	TRUE	707	38.2451	2610.05	0.0211878	enh24280-PECR
chr2	216875000	216880000	5001	*	chr2	216900000	216905000	5001	*	enh24281	promoter	81.1662	PECR	1108.75	TRUE	707	34.1824	2774.45	0.0225224	enh24281-PECR
chr2	216880000	216885000	5001	*	chr2	216900000	216905000	5001	*	enh24282	intergenic	64.6115	PECR	1108.75	TRUE	707	52.7259	3406.7	0.0276548	enh24282-PECR
chr2	216880000	216885000	5001	*	chr2	216900000	216905000	5001	*	enh24283	intergenic	71.0738	PECR	1108.75	TRUE	707	52.7259	3747.43	0.0304208	enh24283-PECR
chr2	216885000	216890000	5001	*	chr2	216900000	216905000	5001	*	enh24284	intergenic	63.9665	PECR	1108.75	TRUE	707	68.6961	4394.25	0.0356715	enh24284-PECR
chr2	216895000	216900000	5001	*	chr2	216900000	216905000	5001	*	enh24285	intergenic	61.0504	PECR	1108.75	TRUE	707	249.268	15217.9	0.123535	enh24285-PECR
chr2	216895000	216900000	5001	*	chr2	216900000	216905000	5001	*	enh24286	intergenic	63.8786	PECR	1108.75	TRUE	707	249.268	15922.9	0.129258	enh24286-PECR
chr2	216920000	216925000	5001	*	chr2	216900000	216905000	5001	*	enh24287	genic	89.728	PECR	1108.75	TRUE	707	62.4546	5603.93	0.0454914	enh24287-PECR
chr2	216945000	216950000	5001	*	chr2	216900000	216905000	5001	*	enh24288	promoter	89.0044	PECR	1108.75	TRUE	707	28.4785	2534.71	0.0205762	enh24288-PECR
chr2	216970000	216975000	5001	*	chr2	216900000	216905000	5001	*	enh24293	promoter	97.2754	PECR	1108.75	TRUE	707	29.6787	2887.01	0.0234361	enh24293-PECR
chr2	216920000	216925000	5001	*	chr2	216945000	216950000	5001	*	enh24287	genic	89.728	TMEM169	649.75	TRUE	708	50.1016	4495.52	0.0279115	enh24287-TMEM169
chr2	216945000	216950000	5001	*	chr2	216945000	216950000	5001	*	enh24288	promoter	89.0044	TMEM169	649.75	TRUE	708	384.456	34218.3	0.212453	enh24288-TMEM169
chr2	216945000	216950000	5001	*	chr2	216945000	216950000	5001	*	enh24289	genic	75.734	TMEM169	649.75	TRUE	708	384.456	29116.4	0.180777	enh24289-TMEM169
chr2	216955000	216960000	5001	*	chr2	216945000	216950000	5001	*	enh24290	genic	71.2056	TMEM169	649.75	TRUE	708	114.392	8145.33	0.0505723	enh24290-TMEM169
chr2	216965000	216970000	5001	*	chr2	216945000	216950000	5001	*	enh24291	intergenic	60.1991	TMEM169	649.75	TRUE	708	75.7819	4562	0.0283243	enh24291-TMEM169
chr2	216965000	216970000	5001	*	chr2	216945000	216950000	5001	*	enh24292	intergenic	55.4159	TMEM169	649.75	TRUE	708	75.7819	4199.52	0.0260738	enh24292-TMEM169
chr2	216970000	216975000	5001	*	chr2	216945000	216950000	5001	*	enh24293	promoter	97.2754	TMEM169	649.75	TRUE	708	61.8722	6018.64	0.0373682	enh24293-TMEM169
chr2	216975000	216980000	5001	*	chr2	216945000	216950000	5001	*	enh24294	genic	78.2165	TMEM169	649.75	TRUE	708	59.5041	4654.21	0.0288968	enh24294-TMEM169
chr2	216975000	216980000	5001	*	chr2	216945000	216950000	5001	*	enh24295	genic	88.5449	TMEM169	649.75	TRUE	708	59.5041	5268.79	0.0327126	enh24295-TMEM169
chr2	216945000	216950000	5001	*	chr2	216970000	216975000	5001	*	enh24288	promoter	89.0044	XRCC5	2789.25	TRUE	709	61.8722	5506.9	0.0287693	enh24288-XRCC5
chr2	216945000	216950000	5001	*	chr2	216970000	216975000	5001	*	enh24289	genic	75.734	XRCC5	2789.25	TRUE	709	61.8722	4685.83	0.0244798	enh24289-XRCC5
chr2	216955000	216960000	5001	*	chr2	216970000	216975000	5001	*	enh24290	genic	71.2056	XRCC5	2789.25	TRUE	709	98.0162	6979.3	0.0364615	enh24290-XRCC5
chr2	216965000	216970000	5001	*	chr2	216970000	216975000	5001	*	enh24291	intergenic	60.1991	XRCC5	2789.25	TRUE	709	249.338	15009.9	0.0784153	enh24291-XRCC5
chr2	216965000	216970000	5001	*	chr2	216970000	216975000	5001	*	enh24292	intergenic	55.4159	XRCC5	2789.25	TRUE	709	249.338	13817.3	0.0721848	enh24292-XRCC5
chr2	216970000	216975000	5001	*	chr2	216970000	216975000	5001	*	enh24293	promoter	97.2754	XRCC5	2789.25	TRUE	709	492.033	47862.7	0.250046	enh24293-XRCC5
chr2	216975000	216980000	5001	*	chr2	216970000	216975000	5001	*	enh24294	genic	78.2165	XRCC5	2789.25	TRUE	709	202.303	15823.4	0.0826652	enh24294-XRCC5
chr2	216975000	216980000	5001	*	chr2	216970000	216975000	5001	*	enh24295	genic	88.5449	XRCC5	2789.25	TRUE	709	202.303	17912.9	0.0935811	enh24295-XRCC5
chr2	217070000	217075000	5001	*	chr2	217080000	217085000	5001	*	enh24301	genic	76.5353	LINC01963	108	TRUE	710	95.6124	7317.72	0.0425548	enh24301-LINC01963
chr2	217075000	217080000	5001	*	chr2	217080000	217085000	5001	*	enh24302	intergenic	64.0634	LINC01963	108	TRUE	710	196.392	12581.6	0.0731657	enh24302-LINC01963
chr2	217080000	217085000	5001	*	chr2	217080000	217085000	5001	*	enh24303	promoter	63.0085	LINC01963	108	TRUE	710	391.387	24660.7	0.143409	enh24303-LINC01963
chr2	217080000	217085000	5001	*	chr2	217080000	217085000	5001	*	enh24304	promoter	74.2122	LINC01963	108	TRUE	710	391.387	29045.6	0.168909	enh24304-LINC01963
chr2	217085000	217090000	5001	*	chr2	217080000	217085000	5001	*	enh24305	intergenic	65.9858	LINC01963	108	TRUE	710	213.575	14092.9	0.0819546	enh24305-LINC01963
chr2	217075000	217080000	5001	*	chr2	217120000	217125000	5001	*	enh24302	intergenic	64.0634	2024-03-04	919.25	TRUE	711	30.2285	1936.54	0.0203673	enh24302-MARCH4
chr2	217080000	217085000	5001	*	chr2	217120000	217125000	5001	*	enh24303	promoter	63.0085	2024-03-04	919.25	TRUE	711	39.0286	2459.13	0.0258636	enh24303-MARCH4
chr2	217080000	217085000	5001	*	chr2	217120000	217125000	5001	*	enh24304	promoter	74.2122	2024-03-04	919.25	TRUE	711	39.0286	2896.4	0.0304625	enh24304-MARCH4
chr2	217085000	217090000	5001	*	chr2	217120000	217125000	5001	*	enh24305	intergenic	65.9858	2024-03-04	919.25	TRUE	711	29.9671	1977.4	0.0207971	enh24305-MARCH4
chr2	217130000	217135000	5001	*	chr2	217120000	217125000	5001	*	enh24306	genic	58.97	2024-03-04	919.25	TRUE	711	102.865	6065.97	0.063798	enh24306-MARCH4
chr2	217135000	217140000	5001	*	chr2	217120000	217125000	5001	*	enh24307	genic	61.7956	2024-03-04	919.25	TRUE	711	73.0853	4516.35	0.0475001	enh24307-MARCH4
chr2	217135000	217140000	5001	*	chr2	217120000	217125000	5001	*	enh24308	genic	68.4026	2024-03-04	919.25	TRUE	711	73.0853	4999.22	0.0525787	enh24308-MARCH4
chr2	217145000	217150000	5001	*	chr2	217120000	217125000	5001	*	enh24309	genic	66.8386	2024-03-04	919.25	TRUE	711	46.6851	3120.37	0.0328181	enh24309-MARCH4
chr2	217150000	217155000	5001	*	chr2	217120000	217125000	5001	*	enh24310	genic	71.1868	2024-03-04	919.25	TRUE	711	46.4162	3304.22	0.0347517	enh24310-MARCH4
chr2	217170000	217175000	5001	*	chr2	217120000	217125000	5001	*	enh24311	genic	68.9383	2024-03-04	919.25	TRUE	711	31.0972	2143.79	0.022547	enh24311-MARCH4
chr2	217170000	217175000	5001	*	chr2	217120000	217125000	5001	*	enh24312	genic	71.9921	2024-03-04	919.25	TRUE	711	31.0972	2238.75	0.0235458	enh24312-MARCH4
chr2	217180000	217185000	5001	*	chr2	217120000	217125000	5001	*	enh24313	genic	60.1794	2024-03-04	919.25	TRUE	711	35.5719	2140.7	0.0225145	enh24313-MARCH4
chr2	217275000	217280000	5001	*	chr2	217120000	217125000	5001	*	enh24320	promoter	112.615	2024-03-04	919.25	TRUE	711	17.7861	2002.99	0.0210661	enh24320-MARCH4
chr2	217250000	217255000	5001	*	chr2	217275000	217280000	5001	*	enh24317	intergenic	82.4576	SMARCAL1	1995.75	TRUE	712	43.7073	3604	0.023807	enh24317-SMARCAL1
chr2	217255000	217260000	5001	*	chr2	217275000	217280000	5001	*	enh24318	intergenic	57.7104	SMARCAL1	1995.75	TRUE	712	65.3405	3770.83	0.024909	enh24318-SMARCAL1
chr2	217265000	217270000	5001	*	chr2	217275000	217280000	5001	*	enh24319	intergenic	62.1405	SMARCAL1	1995.75	TRUE	712	94.181	5852.46	0.0386597	enh24319-SMARCAL1
chr2	217275000	217280000	5001	*	chr2	217275000	217280000	5001	*	enh24320	promoter	112.615	SMARCAL1	1995.75	TRUE	712	452.27	50932.5	0.336446	enh24320-SMARCAL1
chr2	217290000	217295000	5001	*	chr2	217275000	217280000	5001	*	enh24321	genic	74.0539	SMARCAL1	1995.75	TRUE	712	71.3158	5281.21	0.0348862	enh24321-SMARCAL1
chr2	217340000	217345000	5001	*	chr2	217360000	217365000	5001	*	enh24323	genic	86.1772	RPL37A	962.375	TRUE	713	61.3687	5288.59	0.0321722	enh24323-RPL37A
chr2	217340000	217345000	5001	*	chr2	217360000	217365000	5001	*	enh24324	genic	83.7084	RPL37A	962.375	TRUE	713	61.3687	5137.08	0.0312505	enh24324-RPL37A
chr2	217350000	217355000	5001	*	chr2	217360000	217365000	5001	*	enh24325	intergenic	105.618	RPL37A	962.375	TRUE	713	112.466	11878.5	0.0722606	enh24325-RPL37A
chr2	217355000	217360000	5001	*	chr2	217360000	217365000	5001	*	enh24326	intergenic	85.7741	RPL37A	962.375	TRUE	713	223.248	19148.9	0.116489	enh24326-RPL37A
chr2	217360000	217365000	5001	*	chr2	217360000	217365000	5001	*	enh24327	promoter	101.326	RPL37A	962.375	TRUE	713	416.736	42226	0.256875	enh24327-RPL37A
chr2	217275000	217280000	5001	*	chr2	217450000	217455000	5001	*	enh24320	promoter	112.615	LINC01280	90	TRUE	714	12.9029	1453.07	0.0204037	enh24320-LINC01280
chr2	217360000	217365000	5001	*	chr2	217450000	217455000	5001	*	enh24327	promoter	101.326	LINC01280	90	TRUE	714	14.7936	1498.97	0.0210482	enh24327-LINC01280
chr2	217380000	217385000	5001	*	chr2	217450000	217455000	5001	*	enh24328	intergenic	67.137	LINC01280	90	TRUE	714	24.4868	1643.97	0.0230843	enh24328-LINC01280
chr2	217400000	217405000	5001	*	chr2	217450000	217455000	5001	*	enh24329	intergenic	72.2161	LINC01280	90	TRUE	714	31.1281	2247.95	0.0315654	enh24329-LINC01280
chr2	217495000	217500000	5001	*	chr2	217450000	217455000	5001	*	enh24330	promoter	79.4325	LINC01280	90	TRUE	714	34.6604	2753.16	0.0386594	enh24330-LINC01280
chr2	217500000	217505000	5001	*	chr2	217450000	217455000	5001	*	enh24331	genic	76.0922	LINC01280	90	TRUE	714	23.7521	1807.35	0.0253784	enh24331-LINC01280
chr2	217510000	217515000	5001	*	chr2	217450000	217455000	5001	*	enh24332	genic	59.2838	LINC01280	90	TRUE	714	36.4754	2162.4	0.030364	enh24332-LINC01280
chr2	217525000	217530000	5001	*	chr2	217450000	217455000	5001	*	enh24333	genic	59.0875	LINC01280	90	TRUE	714	25.7154	1519.46	0.021336	enh24333-LINC01280
chr2	217530000	217535000	5001	*	chr2	217450000	217455000	5001	*	enh24334	intergenic	66.8843	LINC01280	90	TRUE	714	21.7106	1452.1	0.0203901	enh24334-LINC01280
chr2	217495000	217500000	5001	*	chr2	217495000	217500000	5001	*	enh24330	promoter	79.4325	IGFBP2	443	TRUE	715	528.813	42004.9	0.311179	enh24330-IGFBP2
chr2	217500000	217505000	5001	*	chr2	217495000	217500000	5001	*	enh24331	genic	76.0922	IGFBP2	443	TRUE	715	134.171	10209.4	0.0756326	enh24331-IGFBP2
chr2	217510000	217515000	5001	*	chr2	217495000	217500000	5001	*	enh24332	genic	59.2838	IGFBP2	443	TRUE	715	69.1917	4101.95	0.0303879	enh24332-IGFBP2
chr2	217380000	217385000	5001	*	chr2	217535000	217540000	5001	*	enh24328	intergenic	67.137	IGFBP5	426.5	TRUE	716	71.2736	4785.09	0.0369858	enh24328-IGFBP5
chr2	217525000	217530000	5001	*	chr2	217535000	217540000	5001	*	enh24333	genic	59.0875	IGFBP5	426.5	TRUE	716	101.292	5985.12	0.0462612	enh24333-IGFBP5
chr2	217530000	217535000	5001	*	chr2	217535000	217540000	5001	*	enh24334	intergenic	66.8843	IGFBP5	426.5	TRUE	716	153.583	10272.3	0.0793983	enh24334-IGFBP5
chr2	217545000	217550000	5001	*	chr2	217535000	217540000	5001	*	enh24335	genic	77.8458	IGFBP5	426.5	TRUE	716	83.1538	6473.18	0.0500336	enh24335-IGFBP5
chr2	217545000	217550000	5001	*	chr2	217535000	217540000	5001	*	enh24336	genic	82.0418	IGFBP5	426.5	TRUE	716	83.1538	6822.09	0.0527305	enh24336-IGFBP5
chr2	217700000	217705000	5001	*	chr2	217720000	217725000	5001	*	enh24350	intergenic	78.0503	TNP1	10.25	TRUE	717	61.932	4833.81	0.029824	enh24350-TNP1
chr2	217720000	217725000	5001	*	chr2	217720000	217725000	5001	*	enh24351	intergenic	79.4942	TNP1	10.25	TRUE	717	368.911	29326.3	0.18094	enh24351-TNP1
chr2	217720000	217725000	5001	*	chr2	217720000	217725000	5001	*	enh24352	intergenic	71.3041	TNP1	10.25	TRUE	717	368.911	26304.9	0.162298	enh24352-TNP1
chr2	217730000	217735000	5001	*	chr2	217720000	217725000	5001	*	enh24353	genic	60.1275	TNP1	10.25	TRUE	717	102.456	6160.44	0.0380092	enh24353-TNP1
chr2	217735000	217740000	5001	*	chr2	217720000	217725000	5001	*	enh24354	intergenic	79.8133	TNP1	10.25	TRUE	717	85.4262	6818.15	0.0420672	enh24354-TNP1
chr2	217740000	217745000	5001	*	chr2	217720000	217725000	5001	*	enh24355	intergenic	64.705	TNP1	10.25	TRUE	717	54.8306	3547.81	0.0218896	enh24355-TNP1
chr2	217700000	217705000	5001	*	chr2	217730000	217735000	5001	*	enh24350	intergenic	78.0503	LOC105373876	19.625	TRUE	718	40.5673	3166.29	0.0206284	enh24350-LOC105373876
chr2	217720000	217725000	5001	*	chr2	217730000	217735000	5001	*	enh24351	intergenic	79.4942	LOC105373876	19.625	TRUE	718	102.456	8144.68	0.0530627	enh24351-LOC105373876
chr2	217720000	217725000	5001	*	chr2	217730000	217735000	5001	*	enh24352	intergenic	71.3041	LOC105373876	19.625	TRUE	718	102.456	7305.55	0.0475957	enh24352-LOC105373876
chr2	217730000	217735000	5001	*	chr2	217730000	217735000	5001	*	enh24353	genic	60.1275	LOC105373876	19.625	TRUE	718	484.23	29115.6	0.189688	enh24353-LOC105373876
chr2	217735000	217740000	5001	*	chr2	217730000	217735000	5001	*	enh24354	intergenic	79.8133	LOC105373876	19.625	TRUE	718	231.33	18463.2	0.120288	enh24354-LOC105373876
chr2	217740000	217745000	5001	*	chr2	217730000	217735000	5001	*	enh24355	intergenic	64.705	LOC105373876	19.625	TRUE	718	110.316	7138	0.0465042	enh24355-LOC105373876
chr2	217720000	217725000	5001	*	chr2	217735000	217740000	5001	*	enh24351	intergenic	79.4942	LINC01921	11.5	TRUE	719	85.4262	6790.89	0.0422709	enh24351-LINC01921
chr2	217720000	217725000	5001	*	chr2	217735000	217740000	5001	*	enh24352	intergenic	71.3041	LINC01921	11.5	TRUE	719	85.4262	6091.24	0.0379158	enh24352-LINC01921
chr2	217730000	217735000	5001	*	chr2	217735000	217740000	5001	*	enh24353	genic	60.1275	LINC01921	11.5	TRUE	719	231.33	13909.3	0.0865806	enh24353-LINC01921
chr2	217735000	217740000	5001	*	chr2	217735000	217740000	5001	*	enh24354	intergenic	79.8133	LINC01921	11.5	TRUE	719	461.351	36822	0.229204	enh24354-LINC01921
chr2	217740000	217745000	5001	*	chr2	217735000	217740000	5001	*	enh24355	intergenic	64.705	LINC01921	11.5	TRUE	719	129.334	8368.53	0.0520912	enh24355-LINC01921
chr2	10000	15000	5001	*	chr2	215000	220000	5001	*	enh15169	intergenic	62.9995	SH3YL1	341.75	TRUE	720	10.6274	669.519	0.0491653	enh15169-SH3YL1
chr2	260000	265000	5001	*	chr2	215000	220000	5001	*	enh15170	promoter	98.1654	SH3YL1	341.75	TRUE	720	29.8486	2930.1	0.215168	enh15170-SH3YL1
chr2	275000	280000	5001	*	chr2	215000	220000	5001	*	enh15171	genic	74.1927	SH3YL1	341.75	TRUE	720	30.9461	2295.98	0.168602	enh15171-SH3YL1
chr2	290000	295000	5001	*	chr2	215000	220000	5001	*	enh15172	intergenic	66.8577	SH3YL1	341.75	TRUE	720	19.9938	1336.74	0.098162	enh15172-SH3YL1
chr2	315000	320000	5001	*	chr2	215000	220000	5001	*	enh15173	intergenic	62.8253	SH3YL1	341.75	TRUE	720	12.0946	759.844	0.0557983	enh15173-SH3YL1
chr2	390000	395000	5001	*	chr2	215000	220000	5001	*	enh15174	intergenic	61.1542	SH3YL1	341.75	TRUE	720	7.50713	459.092	0.0337129	enh15174-SH3YL1
chr2	635000	640000	5001	*	chr2	215000	220000	5001	*	enh15175	intergenic	63.2342	SH3YL1	341.75	TRUE	720	6.20801	392.558	0.0288271	enh15175-SH3YL1
chr2	660000	665000	5001	*	chr2	215000	220000	5001	*	enh15176	intergenic	64.6775	SH3YL1	341.75	TRUE	720	5.0707	327.96	0.0240834	enh15176-SH3YL1
chr2	675000	680000	5001	*	chr2	215000	220000	5001	*	enh15177	promoter	121.567	SH3YL1	341.75	TRUE	720	8.6297	1049.09	0.0770386	enh15177-SH3YL1
chr2	905000	910000	5001	*	chr2	215000	220000	5001	*	enh15179	intergenic	67.6774	SH3YL1	341.75	TRUE	720	6.52174	441.374	0.0324118	enh15179-SH3YL1
chr2	3265000	3270000	5001	*	chr2	215000	220000	5001	*	enh15196	genic	82.2758	SH3YL1	341.75	TRUE	720	3.64862	300.193	0.0220444	enh15196-SH3YL1
chr2	218085000	218090000	5001	*	chr2	218145000	218150000	5001	*	enh24381	intergenic	71.6729	DIRC3-AS1	441.875	TRUE	721	30.0778	2155.76	0.0213643	enh24381-DIRC3-AS1
chr2	218085000	218090000	5001	*	chr2	218145000	218150000	5001	*	enh24382	intergenic	92.9417	DIRC3-AS1	441.875	TRUE	721	30.0778	2795.48	0.0277041	enh24382-DIRC3-AS1
chr2	218110000	218115000	5001	*	chr2	218145000	218150000	5001	*	enh24383	intergenic	69.5832	DIRC3-AS1	441.875	TRUE	721	36.2341	2521.29	0.0249867	enh24383-DIRC3-AS1
chr2	218125000	218130000	5001	*	chr2	218145000	218150000	5001	*	enh24384	intergenic	63.4549	DIRC3-AS1	441.875	TRUE	721	69.82	4430.42	0.0439068	enh24384-DIRC3-AS1
chr2	218140000	218145000	5001	*	chr2	218145000	218150000	5001	*	enh24385	intergenic	59.3646	DIRC3-AS1	441.875	TRUE	721	191.523	11369.7	0.112677	enh24385-DIRC3-AS1
chr2	218165000	218170000	5001	*	chr2	218145000	218150000	5001	*	enh24386	genic	70.8232	DIRC3-AS1	441.875	TRUE	721	79.0671	5599.78	0.0554956	enh24386-DIRC3-AS1
chr2	218180000	218185000	5001	*	chr2	218145000	218150000	5001	*	enh24387	genic	76.6141	DIRC3-AS1	441.875	TRUE	721	29.8672	2288.25	0.0226773	enh24387-DIRC3-AS1
chr2	218085000	218090000	5001	*	chr2	218145000	218150000	5001	*	enh24381	intergenic	71.6729	DIRC3	4843.25	TRUE	722	30.0778	2155.76	0.0213643	enh24381-DIRC3
chr2	218085000	218090000	5001	*	chr2	218145000	218150000	5001	*	enh24382	intergenic	92.9417	DIRC3	4843.25	TRUE	722	30.0778	2795.48	0.0277041	enh24382-DIRC3
chr2	218110000	218115000	5001	*	chr2	218145000	218150000	5001	*	enh24383	intergenic	69.5832	DIRC3	4843.25	TRUE	722	36.2341	2521.29	0.0249867	enh24383-DIRC3
chr2	218125000	218130000	5001	*	chr2	218145000	218150000	5001	*	enh24384	intergenic	63.4549	DIRC3	4843.25	TRUE	722	69.82	4430.42	0.0439068	enh24384-DIRC3
chr2	218140000	218145000	5001	*	chr2	218145000	218150000	5001	*	enh24385	intergenic	59.3646	DIRC3	4843.25	TRUE	722	191.523	11369.7	0.112677	enh24385-DIRC3
chr2	218165000	218170000	5001	*	chr2	218145000	218150000	5001	*	enh24386	genic	70.8232	DIRC3	4843.25	TRUE	722	79.0671	5599.78	0.0554956	enh24386-DIRC3
chr2	218180000	218185000	5001	*	chr2	218145000	218150000	5001	*	enh24387	genic	76.6141	DIRC3	4843.25	TRUE	722	29.8672	2288.25	0.0226773	enh24387-DIRC3
chr2	218650000	218655000	5001	*	chr2	218660000	218665000	5001	*	enh24429	intergenic	73.2552	TNS1	2301	TRUE	723	88.5767	6488.7	0.0269663	enh24429-TNS1
chr2	218650000	218655000	5001	*	chr2	218660000	218665000	5001	*	enh24430	intergenic	70.7569	TNS1	2301	TRUE	723	88.5767	6267.41	0.0260466	enh24430-TNS1
chr2	218655000	218660000	5001	*	chr2	218660000	218665000	5001	*	enh24431	intergenic	78.3124	TNS1	2301	TRUE	723	194.301	15216.2	0.0632367	enh24431-TNS1
chr2	218660000	218665000	5001	*	chr2	218660000	218665000	5001	*	enh24432	intergenic	89.2644	TNS1	2301	TRUE	723	444.116	39643.7	0.164755	enh24432-TNS1
chr2	218665000	218670000	5001	*	chr2	218660000	218665000	5001	*	enh24433	genic	80.2963	TNS1	2301	TRUE	723	256.979	20634.5	0.0857545	enh24433-TNS1
chr2	218670000	218675000	5001	*	chr2	218660000	218665000	5001	*	enh24434	genic	68.558	TNS1	2301	TRUE	723	114.59	7856.09	0.032649	enh24434-TNS1
chr2	218680000	218685000	5001	*	chr2	218660000	218665000	5001	*	enh24435	genic	83.5891	TNS1	2301	TRUE	723	64.7647	5413.62	0.0224984	enh24435-TNS1
chr2	218650000	218655000	5001	*	chr2	218840000	218845000	5001	*	enh24429	intergenic	73.2552	LOC105373878	168	TRUE	724	51.0165	3737.22	0.0203064	enh24429-LOC105373878
chr2	218840000	218845000	5001	*	chr2	218840000	218845000	5001	*	enh24457	genic	62.8574	LOC105373878	168	TRUE	724	584.334	36729.7	0.199573	enh24457-LOC105373878
chr2	218850000	218855000	5001	*	chr2	218840000	218845000	5001	*	enh24458	genic	71.7699	LOC105373878	168	TRUE	724	143.953	10331.5	0.0561367	enh24458-LOC105373878
chr2	218860000	218865000	5001	*	chr2	218840000	218845000	5001	*	enh24459	intergenic	77.8925	LOC105373878	168	TRUE	724	61.7606	4810.69	0.0261391	enh24459-LOC105373878
chr2	218895000	218900000	5001	*	chr2	218920000	218925000	5001	*	enh24463	intergenic	105.99	CXCR2P1	29.5	TRUE	725	55.417	5873.64	0.0321117	enh24463-CXCR2P1
chr2	218900000	218905000	5001	*	chr2	218920000	218925000	5001	*	enh24464	intergenic	72.0301	CXCR2P1	29.5	TRUE	725	70.7593	5096.8	0.0278646	enh24464-CXCR2P1
chr2	218905000	218910000	5001	*	chr2	218920000	218925000	5001	*	enh24465	intergenic	57.3075	CXCR2P1	29.5	TRUE	725	83.2134	4768.75	0.0260712	enh24465-CXCR2P1
chr2	218910000	218915000	5001	*	chr2	218920000	218925000	5001	*	enh24466	intergenic	102.415	CXCR2P1	29.5	TRUE	725	137.486	14080.7	0.0769803	enh24466-CXCR2P1
chr2	218910000	218915000	5001	*	chr2	218920000	218925000	5001	*	enh24467	intergenic	74.2727	CXCR2P1	29.5	TRUE	725	137.486	10211.5	0.0558269	enh24467-CXCR2P1
chr2	218925000	218930000	5001	*	chr2	218920000	218925000	5001	*	enh24468	intergenic	77.1335	CXCR2P1	29.5	TRUE	725	254.507	19631	0.107324	enh24468-CXCR2P1
chr2	218930000	218935000	5001	*	chr2	218920000	218925000	5001	*	enh24469	promoter	77.5246	CXCR2P1	29.5	TRUE	725	108.063	8377.55	0.0458007	enh24469-CXCR2P1
chr2	218895000	218900000	5001	*	chr2	218930000	218935000	5001	*	enh24463	intergenic	105.99	RUFY4	431.5	TRUE	726	62.8479	6661.25	0.0294026	enh24463-RUFY4
chr2	218900000	218905000	5001	*	chr2	218930000	218935000	5001	*	enh24464	intergenic	72.0301	RUFY4	431.5	TRUE	726	101.791	7332	0.0323633	enh24464-RUFY4
chr2	218905000	218910000	5001	*	chr2	218930000	218935000	5001	*	enh24465	intergenic	57.3075	RUFY4	431.5	TRUE	726	79.2322	4540.6	0.0200421	enh24465-RUFY4
chr2	218910000	218915000	5001	*	chr2	218930000	218935000	5001	*	enh24466	intergenic	102.415	RUFY4	431.5	TRUE	726	79.4344	8135.31	0.0359091	enh24466-RUFY4
chr2	218910000	218915000	5001	*	chr2	218930000	218935000	5001	*	enh24467	intergenic	74.2727	RUFY4	431.5	TRUE	726	79.4344	5899.81	0.0260417	enh24467-RUFY4
chr2	218925000	218930000	5001	*	chr2	218930000	218935000	5001	*	enh24468	intergenic	77.1335	RUFY4	431.5	TRUE	726	218.454	16850.2	0.0743763	enh24468-RUFY4
chr2	218930000	218935000	5001	*	chr2	218930000	218935000	5001	*	enh24469	promoter	77.5246	RUFY4	431.5	TRUE	726	448.469	34767.4	0.153463	enh24469-RUFY4
chr2	218935000	218940000	5001	*	chr2	218930000	218935000	5001	*	enh24470	genic	69.4473	RUFY4	431.5	TRUE	726	194.824	13530	0.0597211	enh24470-RUFY4
chr2	218945000	218950000	5001	*	chr2	218930000	218935000	5001	*	enh24471	genic	72.0942	RUFY4	431.5	TRUE	726	65.3162	4708.92	0.0207851	enh24471-RUFY4
chr2	218955000	218960000	5001	*	chr2	218990000	218995000	5001	*	enh24473	intergenic	75.6734	CXCR2	653.75	TRUE	727	54.8732	4152.44	0.0215051	enh24473-CXCR2
chr2	218990000	218995000	5001	*	chr2	218990000	218995000	5001	*	enh24475	promoter	98.1709	CXCR2	653.75	TRUE	727	466.87	45833.1	0.237366	enh24475-CXCR2
chr2	218995000	219000000	5001	*	chr2	218990000	218995000	5001	*	enh24476	genic	59.9348	CXCR2	653.75	TRUE	727	212.774	12752.5	0.0660444	enh24476-CXCR2
chr2	219000000	219005000	5001	*	chr2	218990000	218995000	5001	*	enh24477	genic	70.3252	CXCR2	653.75	TRUE	727	135.601	9536.17	0.0493871	enh24477-CXCR2
chr2	219010000	219015000	5001	*	chr2	218990000	218995000	5001	*	enh24478	intergenic	66.2013	CXCR2	653.75	TRUE	727	69.9057	4627.85	0.0239673	enh24478-CXCR2
chr2	218990000	218995000	5001	*	chr2	219025000	219030000	5001	*	enh24475	promoter	98.1709	CXCR1	79	TRUE	728	43.8144	4301.3	0.0212686	enh24475-CXCR1
chr2	219000000	219005000	5001	*	chr2	219025000	219030000	5001	*	enh24477	genic	70.3252	CXCR1	79	TRUE	728	70.5635	4962.39	0.0245375	enh24477-CXCR1
chr2	219010000	219015000	5001	*	chr2	219025000	219030000	5001	*	enh24478	intergenic	66.2013	CXCR1	79	TRUE	728	118.336	7833.99	0.0387367	enh24478-CXCR1
chr2	219025000	219030000	5001	*	chr2	219025000	219030000	5001	*	enh24479	intergenic	72.4101	CXCR1	79	TRUE	728	388.494	28130.9	0.139099	enh24479-CXCR1
chr2	219030000	219035000	5001	*	chr2	219025000	219030000	5001	*	enh24480	promoter	68.787	CXCR1	79	TRUE	728	247.588	17030.8	0.0842124	enh24480-CXCR1
chr2	219030000	219035000	5001	*	chr2	219025000	219030000	5001	*	enh24481	intergenic	64.5735	CXCR1	79	TRUE	728	247.588	15987.6	0.079054	enh24481-CXCR1
chr2	219040000	219045000	5001	*	chr2	219025000	219030000	5001	*	enh24482	intergenic	71.3665	CXCR1	79	TRUE	728	89.9445	6419.02	0.0317401	enh24482-CXCR1
chr2	219055000	219060000	5001	*	chr2	219080000	219085000	5001	*	enh24484	intergenic	70.2984	ARPC2	4407.38	TRUE	729	74.4279	5232.16	0.0221278	enh24484-ARPC2
chr2	219080000	219085000	5001	*	chr2	219080000	219085000	5001	*	enh24485	promoter	119.47	ARPC2	4407.38	TRUE	729	427.405	51062.1	0.215952	enh24485-ARPC2
chr2	219080000	219085000	5001	*	chr2	219080000	219085000	5001	*	enh24486	genic	98.7969	ARPC2	4407.38	TRUE	729	427.405	42226.3	0.178584	enh24486-ARPC2
chr2	219090000	219095000	5001	*	chr2	219080000	219085000	5001	*	enh24487	genic	101.064	ARPC2	4407.38	TRUE	729	123.622	12493.7	0.0528385	enh24487-ARPC2
chr2	21775000	21780000	5001	*	chr2	21910000	21915000	5001	*	enh16013	intergenic	77.3396	LINC01822	102.75	TRUE	730	12.2988	951.181	0.0244763	enh16013-LINC01822
chr2	21780000	21785000	5001	*	chr2	21910000	21915000	5001	*	enh16014	intergenic	64.8609	LINC01822	102.75	TRUE	730	17.7834	1153.44	0.0296811	enh16014-LINC01822
chr2	21820000	21825000	5001	*	chr2	21910000	21915000	5001	*	enh16015	intergenic	62.3109	LINC01822	102.75	TRUE	730	17.9283	1117.13	0.0287466	enh16015-LINC01822
chr2	21820000	21825000	5001	*	chr2	21910000	21915000	5001	*	enh16016	intergenic	54.7108	LINC01822	102.75	TRUE	730	17.9283	980.872	0.0252403	enh16016-LINC01822
chr2	21980000	21985000	5001	*	chr2	21910000	21915000	5001	*	enh16019	intergenic	71.0117	LINC01822	102.75	TRUE	730	16.2509	1154.01	0.0296955	enh16019-LINC01822
chr2	21985000	21990000	5001	*	chr2	21910000	21915000	5001	*	enh16020	intergenic	61.3106	LINC01822	102.75	TRUE	730	15.7922	968.231	0.0249151	enh16020-LINC01822
chr2	22025000	22030000	5001	*	chr2	21910000	21915000	5001	*	enh16021	intergenic	62.6584	LINC01822	102.75	TRUE	730	15.2881	957.928	0.0246499	enh16021-LINC01822
chr2	22110000	22115000	5001	*	chr2	21910000	21915000	5001	*	enh16028	intergenic	71.1993	LINC01822	102.75	TRUE	730	12.9181	919.76	0.0236678	enh16028-LINC01822
chr2	22130000	22135000	5001	*	chr2	21910000	21915000	5001	*	enh16029	intergenic	59.0356	LINC01822	102.75	TRUE	730	17.1544	1012.72	0.0260598	enh16029-LINC01822
chr2	22145000	22150000	5001	*	chr2	21910000	21915000	5001	*	enh16030	intergenic	72.365	LINC01822	102.75	TRUE	730	12.3947	896.941	0.0230806	enh16030-LINC01822
chr2	22440000	22445000	5001	*	chr2	21910000	21915000	5001	*	enh16033	intergenic	81.3925	LINC01822	102.75	TRUE	730	10.029	816.286	0.0210051	enh16033-LINC01822
chr2	219115000	219120000	5001	*	chr2	219125000	219130000	5001	*	enh24489	genic	79.0491	GPBAR1	317.375	TRUE	731	106.099	8387.06	0.0274815	enh24489-GPBAR1
chr2	219120000	219125000	5001	*	chr2	219125000	219130000	5001	*	enh24490	intergenic	100.024	GPBAR1	317.375	TRUE	731	245.167	24522.7	0.0803523	enh24490-GPBAR1
chr2	219120000	219125000	5001	*	chr2	219125000	219130000	5001	*	enh24491	intergenic	83.8497	GPBAR1	317.375	TRUE	731	245.167	20557.2	0.0673588	enh24491-GPBAR1
chr2	219125000	219130000	5001	*	chr2	219125000	219130000	5001	*	enh24492	promoter	76.1092	GPBAR1	317.375	TRUE	731	570.984	43457.2	0.142394	enh24492-GPBAR1
chr2	219125000	219130000	5001	*	chr2	219125000	219130000	5001	*	enh24493	genic	76.759	GPBAR1	317.375	TRUE	731	570.984	43828.2	0.14361	enh24493-GPBAR1
chr2	219135000	219140000	5001	*	chr2	219125000	219130000	5001	*	enh24494	promoter	115.642	GPBAR1	317.375	TRUE	731	102.432	11845.5	0.0388136	enh24494-GPBAR1
chr2	219135000	219140000	5001	*	chr2	219125000	219130000	5001	*	enh24495	genic	78.6211	GPBAR1	317.375	TRUE	731	102.432	8053.35	0.026388	enh24495-GPBAR1
chr2	219115000	219120000	5001	*	chr2	219125000	219130000	5001	*	enh24489	genic	79.0491	AAMP	1076.25	TRUE	732	106.099	8387.06	0.0274815	enh24489-AAMP
chr2	219120000	219125000	5001	*	chr2	219125000	219130000	5001	*	enh24490	intergenic	100.024	AAMP	1076.25	TRUE	732	245.167	24522.7	0.0803523	enh24490-AAMP
chr2	219120000	219125000	5001	*	chr2	219125000	219130000	5001	*	enh24491	intergenic	83.8497	AAMP	1076.25	TRUE	732	245.167	20557.2	0.0673588	enh24491-AAMP
chr2	219125000	219130000	5001	*	chr2	219125000	219130000	5001	*	enh24492	promoter	76.1092	AAMP	1076.25	TRUE	732	570.984	43457.2	0.142394	enh24492-AAMP
chr2	219125000	219130000	5001	*	chr2	219125000	219130000	5001	*	enh24493	genic	76.759	AAMP	1076.25	TRUE	732	570.984	43828.2	0.14361	enh24493-AAMP
chr2	219135000	219140000	5001	*	chr2	219125000	219130000	5001	*	enh24494	promoter	115.642	AAMP	1076.25	TRUE	732	102.432	11845.5	0.0388136	enh24494-AAMP
chr2	219135000	219140000	5001	*	chr2	219125000	219130000	5001	*	enh24495	genic	78.6211	AAMP	1076.25	TRUE	732	102.432	8053.35	0.026388	enh24495-AAMP
chr2	219125000	219130000	5001	*	chr2	219135000	219140000	5001	*	enh24492	promoter	76.1092	PNKD	5059.62	TRUE	733	102.432	7796.04	0.0256089	enh24492-PNKD
chr2	219125000	219130000	5001	*	chr2	219135000	219140000	5001	*	enh24493	genic	76.759	PNKD	5059.62	TRUE	733	102.432	7862.6	0.0258276	enh24493-PNKD
chr2	219135000	219140000	5001	*	chr2	219135000	219140000	5001	*	enh24494	promoter	115.642	PNKD	5059.62	TRUE	733	456.889	52835.6	0.173558	enh24494-PNKD
chr2	219135000	219140000	5001	*	chr2	219135000	219140000	5001	*	enh24495	genic	78.6211	PNKD	5059.62	TRUE	733	456.889	35921.2	0.117996	enh24495-PNKD
chr2	219140000	219145000	5001	*	chr2	219135000	219140000	5001	*	enh24496	genic	69.2208	PNKD	5059.62	TRUE	733	239.003	16544	0.0543447	enh24496-PNKD
chr2	219145000	219150000	5001	*	chr2	219135000	219140000	5001	*	enh24497	genic	63.3588	PNKD	5059.62	TRUE	733	141.521	8966.62	0.0294542	enh24497-PNKD
chr2	219150000	219155000	5001	*	chr2	219135000	219140000	5001	*	enh24498	genic	104.792	PNKD	5059.62	TRUE	733	101.824	10670.4	0.0350509	enh24498-PNKD
chr2	219155000	219160000	5001	*	chr2	219135000	219140000	5001	*	enh24499	promoter	110.748	PNKD	5059.62	TRUE	733	73.9416	8188.9	0.0268994	enh24499-PNKD
chr2	219260000	219265000	5001	*	chr2	219135000	219140000	5001	*	enh24517	promoter	121.929	PNKD	5059.62	TRUE	733	52.2593	6371.91	0.0209309	enh24517-PNKD
chr2	219125000	219130000	5001	*	chr2	219135000	219140000	5001	*	enh24492	promoter	76.1092	TMBIM1	1825.5	TRUE	734	102.432	7796.04	0.0256089	enh24492-TMBIM1
chr2	219125000	219130000	5001	*	chr2	219135000	219140000	5001	*	enh24493	genic	76.759	TMBIM1	1825.5	TRUE	734	102.432	7862.6	0.0258276	enh24493-TMBIM1
chr2	219135000	219140000	5001	*	chr2	219135000	219140000	5001	*	enh24494	promoter	115.642	TMBIM1	1825.5	TRUE	734	456.889	52835.6	0.173558	enh24494-TMBIM1
chr2	219135000	219140000	5001	*	chr2	219135000	219140000	5001	*	enh24495	genic	78.6211	TMBIM1	1825.5	TRUE	734	456.889	35921.2	0.117996	enh24495-TMBIM1
chr2	219140000	219145000	5001	*	chr2	219135000	219140000	5001	*	enh24496	genic	69.2208	TMBIM1	1825.5	TRUE	734	239.003	16544	0.0543447	enh24496-TMBIM1
chr2	219145000	219150000	5001	*	chr2	219135000	219140000	5001	*	enh24497	genic	63.3588	TMBIM1	1825.5	TRUE	734	141.521	8966.62	0.0294542	enh24497-TMBIM1
chr2	219150000	219155000	5001	*	chr2	219135000	219140000	5001	*	enh24498	genic	104.792	TMBIM1	1825.5	TRUE	734	101.824	10670.4	0.0350509	enh24498-TMBIM1
chr2	219155000	219160000	5001	*	chr2	219135000	219140000	5001	*	enh24499	promoter	110.748	TMBIM1	1825.5	TRUE	734	73.9416	8188.9	0.0268994	enh24499-TMBIM1
chr2	219260000	219265000	5001	*	chr2	219135000	219140000	5001	*	enh24517	promoter	121.929	TMBIM1	1825.5	TRUE	734	52.2593	6371.91	0.0209309	enh24517-TMBIM1
chr2	219155000	219160000	5001	*	chr2	219190000	219195000	5001	*	enh24499	promoter	110.748	CATIP-AS2	1552.75	TRUE	735	55.6831	6166.81	0.0248268	enh24499-CATIP-AS2
chr2	219165000	219170000	5001	*	chr2	219190000	219195000	5001	*	enh24500	genic	71.6424	CATIP-AS2	1552.75	TRUE	735	71.4098	5115.97	0.0205962	enh24500-CATIP-AS2
chr2	219175000	219180000	5001	*	chr2	219190000	219195000	5001	*	enh24501	genic	61.9748	CATIP-AS2	1552.75	TRUE	735	100.68	6239.63	0.0251199	enh24501-CATIP-AS2
chr2	219180000	219185000	5001	*	chr2	219190000	219195000	5001	*	enh24502	genic	61.863	CATIP-AS2	1552.75	TRUE	735	139.926	8656.24	0.0348489	enh24502-CATIP-AS2
chr2	219185000	219190000	5001	*	chr2	219190000	219195000	5001	*	enh24503	genic	111.758	CATIP-AS2	1552.75	TRUE	735	261.345	29207.4	0.117585	enh24503-CATIP-AS2
chr2	219190000	219195000	5001	*	chr2	219190000	219195000	5001	*	enh24504	genic	62.344	CATIP-AS2	1552.75	TRUE	735	566.327	35307.1	0.142142	enh24504-CATIP-AS2
chr2	219195000	219200000	5001	*	chr2	219190000	219195000	5001	*	enh24505	genic	116.451	CATIP-AS2	1552.75	TRUE	735	253.179	29483	0.118695	enh24505-CATIP-AS2
chr2	219215000	219220000	5001	*	chr2	219190000	219195000	5001	*	enh24506	genic	69.7126	CATIP-AS2	1552.75	TRUE	735	81.2669	5665.33	0.0228079	enh24506-CATIP-AS2
chr2	219220000	219225000	5001	*	chr2	219190000	219195000	5001	*	enh24507	promoter	73.8359	CATIP-AS2	1552.75	TRUE	735	73.1847	5403.66	0.0217544	enh24507-CATIP-AS2
chr2	219230000	219235000	5001	*	chr2	219190000	219195000	5001	*	enh24509	promoter	114.109	CATIP-AS2	1552.75	TRUE	735	58.8378	6713.95	0.0270295	enh24509-CATIP-AS2
chr2	219260000	219265000	5001	*	chr2	219190000	219195000	5001	*	enh24517	promoter	121.929	CATIP-AS2	1552.75	TRUE	735	42.1913	5144.33	0.0207104	enh24517-CATIP-AS2
chr2	219150000	219155000	5001	*	chr2	219220000	219225000	5001	*	enh24498	genic	104.792	CATIP	815.125	TRUE	736	57.4924	6024.76	0.0231831	enh24498-CATIP
chr2	219155000	219160000	5001	*	chr2	219220000	219225000	5001	*	enh24499	promoter	110.748	CATIP	815.125	TRUE	736	71.898	7962.58	0.0306398	enh24499-CATIP
chr2	219165000	219170000	5001	*	chr2	219220000	219225000	5001	*	enh24500	genic	71.6424	CATIP	815.125	TRUE	736	114.517	8204.3	0.0315699	enh24500-CATIP
chr2	219180000	219185000	5001	*	chr2	219220000	219225000	5001	*	enh24502	genic	61.863	CATIP	815.125	TRUE	736	86.9484	5378.89	0.0206978	enh24502-CATIP
chr2	219185000	219190000	5001	*	chr2	219220000	219225000	5001	*	enh24503	genic	111.758	CATIP	815.125	TRUE	736	65.8459	7358.81	0.0283165	enh24503-CATIP
chr2	219195000	219200000	5001	*	chr2	219220000	219225000	5001	*	enh24505	genic	116.451	CATIP	815.125	TRUE	736	83.879	9767.82	0.0375863	enh24505-CATIP
chr2	219215000	219220000	5001	*	chr2	219220000	219225000	5001	*	enh24506	genic	69.7126	CATIP	815.125	TRUE	736	240.355	16755.7	0.0644756	enh24506-CATIP
chr2	219220000	219225000	5001	*	chr2	219220000	219225000	5001	*	enh24507	promoter	73.8359	CATIP	815.125	TRUE	736	598.28	44174.6	0.169982	enh24507-CATIP
chr2	219225000	219230000	5001	*	chr2	219220000	219225000	5001	*	enh24508	genic	77.1666	CATIP	815.125	TRUE	736	263.742	20352	0.078314	enh24508-CATIP
chr2	219230000	219235000	5001	*	chr2	219220000	219225000	5001	*	enh24509	promoter	114.109	CATIP	815.125	TRUE	736	110.504	12609.5	0.0485211	enh24509-CATIP
chr2	219235000	219240000	5001	*	chr2	219220000	219225000	5001	*	enh24510	intergenic	111.326	CATIP	815.125	TRUE	736	77.0459	8577.23	0.0330049	enh24510-CATIP
chr2	219260000	219265000	5001	*	chr2	219220000	219225000	5001	*	enh24515	genic	115.084	CATIP	815.125	TRUE	736	45.2172	5203.78	0.020024	enh24515-CATIP
chr2	219260000	219265000	5001	*	chr2	219220000	219225000	5001	*	enh24517	promoter	121.929	CATIP	815.125	TRUE	736	45.2172	5513.27	0.0212149	enh24517-CATIP
chr2	219155000	219160000	5001	*	chr2	219230000	219235000	5001	*	enh24499	promoter	110.748	CATIP-AS1	1071	TRUE	737	59.7471	6616.89	0.022978	enh24499-CATIP-AS1
chr2	219185000	219190000	5001	*	chr2	219230000	219235000	5001	*	enh24503	genic	111.758	CATIP-AS1	1071	TRUE	737	53.9419	6028.44	0.0209345	enh24503-CATIP-AS1
chr2	219195000	219200000	5001	*	chr2	219230000	219235000	5001	*	enh24505	genic	116.451	CATIP-AS1	1071	TRUE	737	66.591	7754.61	0.0269288	enh24505-CATIP-AS1
chr2	219215000	219220000	5001	*	chr2	219230000	219235000	5001	*	enh24506	genic	69.7126	CATIP-AS1	1071	TRUE	737	91.0924	6350.29	0.0220521	enh24506-CATIP-AS1
chr2	219220000	219225000	5001	*	chr2	219230000	219235000	5001	*	enh24507	promoter	73.8359	CATIP-AS1	1071	TRUE	737	110.504	8159.15	0.0283336	enh24507-CATIP-AS1
chr2	219225000	219230000	5001	*	chr2	219230000	219235000	5001	*	enh24508	genic	77.1666	CATIP-AS1	1071	TRUE	737	257.386	19861.6	0.0689718	enh24508-CATIP-AS1
chr2	219230000	219235000	5001	*	chr2	219230000	219235000	5001	*	enh24509	promoter	114.109	CATIP-AS1	1071	TRUE	737	445.262	50808.5	0.176439	enh24509-CATIP-AS1
chr2	219235000	219240000	5001	*	chr2	219230000	219235000	5001	*	enh24510	intergenic	111.326	CATIP-AS1	1071	TRUE	737	227.033	25274.8	0.0877697	enh24510-CATIP-AS1
chr2	219240000	219245000	5001	*	chr2	219230000	219235000	5001	*	enh24511	intergenic	62.9209	CATIP-AS1	1071	TRUE	737	132.734	8351.73	0.0290024	enh24511-CATIP-AS1
chr2	219245000	219250000	5001	*	chr2	219230000	219235000	5001	*	enh24512	promoter	91.3254	CATIP-AS1	1071	TRUE	737	111.881	10217.6	0.0354818	enh24512-CATIP-AS1
chr2	219245000	219250000	5001	*	chr2	219230000	219235000	5001	*	enh24513	genic	84.0985	CATIP-AS1	1071	TRUE	737	111.881	9409.02	0.032674	enh24513-CATIP-AS1
chr2	219250000	219255000	5001	*	chr2	219230000	219235000	5001	*	enh24514	genic	68.5494	CATIP-AS1	1071	TRUE	737	92.4172	6335.14	0.0219995	enh24514-CATIP-AS1
chr2	219260000	219265000	5001	*	chr2	219230000	219235000	5001	*	enh24515	genic	115.084	CATIP-AS1	1071	TRUE	737	68.3571	7866.82	0.0273185	enh24515-CATIP-AS1
chr2	219260000	219265000	5001	*	chr2	219230000	219235000	5001	*	enh24516	intergenic	102.159	CATIP-AS1	1071	TRUE	737	68.3571	6983.31	0.0242504	enh24516-CATIP-AS1
chr2	219260000	219265000	5001	*	chr2	219230000	219235000	5001	*	enh24517	promoter	121.929	CATIP-AS1	1071	TRUE	737	68.3571	8334.69	0.0289432	enh24517-CATIP-AS1
chr2	219230000	219235000	5001	*	chr2	219245000	219250000	5001	*	enh24509	promoter	114.109	SLC11A1	1910.12	TRUE	738	111.881	12766.7	0.041965	enh24509-SLC11A1
chr2	219235000	219240000	5001	*	chr2	219245000	219250000	5001	*	enh24510	intergenic	111.326	SLC11A1	1910.12	TRUE	738	177.139	19720.3	0.0648219	enh24510-SLC11A1
chr2	219240000	219245000	5001	*	chr2	219245000	219250000	5001	*	enh24511	intergenic	62.9209	SLC11A1	1910.12	TRUE	738	278.88	17547.4	0.0576794	enh24511-SLC11A1
chr2	219245000	219250000	5001	*	chr2	219245000	219250000	5001	*	enh24512	promoter	91.3254	SLC11A1	1910.12	TRUE	738	495.875	45285.9	0.148858	enh24512-SLC11A1
chr2	219245000	219250000	5001	*	chr2	219245000	219250000	5001	*	enh24513	genic	84.0985	SLC11A1	1910.12	TRUE	738	495.875	41702.3	0.137078	enh24513-SLC11A1
chr2	219250000	219255000	5001	*	chr2	219245000	219250000	5001	*	enh24514	genic	68.5494	SLC11A1	1910.12	TRUE	738	308.306	21134.2	0.0694696	enh24514-SLC11A1
chr2	219260000	219265000	5001	*	chr2	219245000	219250000	5001	*	enh24515	genic	115.084	SLC11A1	1910.12	TRUE	738	88.4685	10181.3	0.0334667	enh24515-SLC11A1
chr2	219260000	219265000	5001	*	chr2	219245000	219250000	5001	*	enh24516	intergenic	102.159	SLC11A1	1910.12	TRUE	738	88.4685	9037.87	0.0297081	enh24516-SLC11A1
chr2	219260000	219265000	5001	*	chr2	219245000	219250000	5001	*	enh24517	promoter	121.929	SLC11A1	1910.12	TRUE	738	88.4685	10786.9	0.0354571	enh24517-SLC11A1
chr2	219230000	219235000	5001	*	chr2	219260000	219265000	5001	*	enh24509	promoter	114.109	CTDSP1	2078.88	TRUE	739	68.3571	7800.19	0.0204056	enh24509-CTDSP1
chr2	219235000	219240000	5001	*	chr2	219260000	219265000	5001	*	enh24510	intergenic	111.326	CTDSP1	2078.88	TRUE	739	76.9626	8567.96	0.0224141	enh24510-CTDSP1
chr2	219245000	219250000	5001	*	chr2	219260000	219265000	5001	*	enh24512	promoter	91.3254	CTDSP1	2078.88	TRUE	739	88.4685	8079.42	0.0211361	enh24512-CTDSP1
chr2	219260000	219265000	5001	*	chr2	219260000	219265000	5001	*	enh24515	genic	115.084	CTDSP1	2078.88	TRUE	739	579.992	66747.9	0.174615	enh24515-CTDSP1
chr2	219260000	219265000	5001	*	chr2	219260000	219265000	5001	*	enh24516	intergenic	102.159	CTDSP1	2078.88	TRUE	739	579.992	59251.5	0.155004	enh24516-CTDSP1
chr2	219260000	219265000	5001	*	chr2	219260000	219265000	5001	*	enh24517	promoter	121.929	CTDSP1	2078.88	TRUE	739	579.992	70717.7	0.185	enh24517-CTDSP1
chr2	219270000	219275000	5001	*	chr2	219260000	219265000	5001	*	enh24518	genic	115.818	CTDSP1	2078.88	TRUE	739	77.1588	8936.38	0.0233779	enh24518-CTDSP1
chr2	219260000	219265000	5001	*	chr2	219280000	219285000	5001	*	enh24515	genic	115.084	VIL1	344.25	TRUE	740	29.8603	3436.44	0.0239542	enh24515-VIL1
chr2	219260000	219265000	5001	*	chr2	219280000	219285000	5001	*	enh24516	intergenic	102.159	VIL1	344.25	TRUE	740	29.8603	3050.5	0.0212639	enh24516-VIL1
chr2	219260000	219265000	5001	*	chr2	219280000	219285000	5001	*	enh24517	promoter	121.929	VIL1	344.25	TRUE	740	29.8603	3640.82	0.0253789	enh24517-VIL1
chr2	219270000	219275000	5001	*	chr2	219280000	219285000	5001	*	enh24518	genic	115.818	VIL1	344.25	TRUE	740	124.231	14388.2	0.100295	enh24518-VIL1
chr2	219275000	219280000	5001	*	chr2	219280000	219285000	5001	*	enh24519	intergenic	63.975	VIL1	344.25	TRUE	740	283.304	18124.4	0.126339	enh24519-VIL1
chr2	219300000	219305000	5001	*	chr2	219280000	219285000	5001	*	enh24520	genic	71.8504	VIL1	344.25	TRUE	740	100.067	7189.83	0.0501178	enh24520-VIL1
chr2	219335000	219340000	5001	*	chr2	219280000	219285000	5001	*	enh24522	genic	86.7537	VIL1	344.25	TRUE	740	41.5855	3607.69	0.0251479	enh24522-VIL1
chr2	219135000	219140000	5001	*	chr2	219310000	219315000	5001	*	enh24494	promoter	115.642	USP37	2198.5	TRUE	741	20.5686	2378.59	0.021112	enh24494-USP37
chr2	219260000	219265000	5001	*	chr2	219310000	219315000	5001	*	enh24515	genic	115.084	USP37	2198.5	TRUE	741	26.0301	2995.65	0.026589	enh24515-USP37
chr2	219260000	219265000	5001	*	chr2	219310000	219315000	5001	*	enh24516	intergenic	102.159	USP37	2198.5	TRUE	741	26.0301	2659.22	0.0236028	enh24516-USP37
chr2	219260000	219265000	5001	*	chr2	219310000	219315000	5001	*	enh24517	promoter	121.929	USP37	2198.5	TRUE	741	26.0301	3173.82	0.0281703	enh24517-USP37
chr2	219270000	219275000	5001	*	chr2	219310000	219315000	5001	*	enh24518	genic	115.818	USP37	2198.5	TRUE	741	48.7691	5648.35	0.0501339	enh24518-USP37
chr2	219275000	219280000	5001	*	chr2	219310000	219315000	5001	*	enh24519	intergenic	63.975	USP37	2198.5	TRUE	741	53.0933	3396.65	0.0301481	enh24519-USP37
chr2	219300000	219305000	5001	*	chr2	219310000	219315000	5001	*	enh24520	genic	71.8504	USP37	2198.5	TRUE	741	142.539	10241.5	0.0909016	enh24520-USP37
chr2	219330000	219335000	5001	*	chr2	219310000	219315000	5001	*	enh24521	genic	61.71	USP37	2198.5	TRUE	741	72.3965	4467.59	0.0396537	enh24521-USP37
chr2	219335000	219340000	5001	*	chr2	219310000	219315000	5001	*	enh24522	genic	86.7537	USP37	2198.5	TRUE	741	52.3832	4544.44	0.0403357	enh24522-USP37
chr2	219430000	219435000	5001	*	chr2	219310000	219315000	5001	*	enh24526	promoter	121.58	USP37	2198.5	TRUE	741	18.7534	2280.03	0.0202372	enh24526-USP37
chr2	219420000	219425000	5001	*	chr2	219430000	219435000	5001	*	enh24524	genic	60.8652	CNOT9	1752.12	TRUE	742	121.153	7374.01	0.0439274	enh24524-CNOT9
chr2	219420000	219425000	5001	*	chr2	219430000	219435000	5001	*	enh24525	genic	68.7907	CNOT9	1752.12	TRUE	742	121.153	8334.21	0.0496474	enh24525-CNOT9
chr2	219430000	219435000	5001	*	chr2	219430000	219435000	5001	*	enh24526	promoter	121.58	CNOT9	1752.12	TRUE	742	459.515	55867.9	0.332808	enh24526-CNOT9
chr2	219445000	219450000	5001	*	chr2	219430000	219435000	5001	*	enh24527	genic	70.3463	CNOT9	1752.12	TRUE	742	76.8415	5405.51	0.032201	enh24527-CNOT9
chr2	219270000	219275000	5001	*	chr2	219470000	219475000	5001	*	enh24518	genic	115.818	PLCD4	303	TRUE	743	20.2205	2341.9	0.0234374	enh24518-PLCD4
chr2	219430000	219435000	5001	*	chr2	219470000	219475000	5001	*	enh24526	promoter	121.58	PLCD4	303	TRUE	743	40.9235	4975.47	0.0497938	enh24526-PLCD4
chr2	219445000	219450000	5001	*	chr2	219470000	219475000	5001	*	enh24527	genic	70.3463	PLCD4	303	TRUE	743	50.0884	3523.54	0.035263	enh24527-PLCD4
chr2	219485000	219490000	5001	*	chr2	219470000	219475000	5001	*	enh24528	genic	71.5013	PLCD4	303	TRUE	743	107.666	7698.28	0.0770432	enh24528-PLCD4
chr2	219510000	219515000	5001	*	chr2	219470000	219475000	5001	*	enh24529	genic	66.2241	PLCD4	303	TRUE	743	48.3608	3202.65	0.0320516	enh24529-PLCD4
chr2	219520000	219525000	5001	*	chr2	219470000	219475000	5001	*	enh24530	promoter	108.694	PLCD4	303	TRUE	743	26.7654	2909.23	0.0291151	enh24530-PLCD4
chr2	219535000	219540000	5001	*	chr2	219470000	219475000	5001	*	enh24531	promoter	97.273	PLCD4	303	TRUE	743	21.4556	2087.05	0.0208869	enh24531-PLCD4
chr2	219430000	219435000	5001	*	chr2	219500000	219505000	5001	*	enh24526	promoter	121.58	ZNF142	1077.75	TRUE	744	25.8721	3145.53	0.0268513	enh24526-ZNF142
chr2	219445000	219450000	5001	*	chr2	219500000	219505000	5001	*	enh24527	genic	70.3463	ZNF142	1077.75	TRUE	744	38.7751	2727.68	0.0232844	enh24527-ZNF142
chr2	219485000	219490000	5001	*	chr2	219500000	219505000	5001	*	enh24528	genic	71.5013	ZNF142	1077.75	TRUE	744	97.3855	6963.19	0.0594401	enh24528-ZNF142
chr2	219510000	219515000	5001	*	chr2	219500000	219505000	5001	*	enh24529	genic	66.2241	ZNF142	1077.75	TRUE	744	115.308	7636.17	0.0651849	enh24529-ZNF142
chr2	219520000	219525000	5001	*	chr2	219500000	219505000	5001	*	enh24530	promoter	108.694	ZNF142	1077.75	TRUE	744	70.4478	7657.23	0.0653647	enh24530-ZNF142
chr2	219535000	219540000	5001	*	chr2	219500000	219505000	5001	*	enh24531	promoter	97.273	ZNF142	1077.75	TRUE	744	32.1969	3131.89	0.0267348	enh24531-ZNF142
chr2	219510000	219515000	5001	*	chr2	219520000	219525000	5001	*	enh24529	genic	66.2241	BCS1L	704.75	TRUE	745	136.939	9068.7	0.0476945	enh24529-BCS1L
chr2	219520000	219525000	5001	*	chr2	219520000	219525000	5001	*	enh24530	promoter	108.694	BCS1L	704.75	TRUE	745	490.657	53331.4	0.280483	enh24530-BCS1L
chr2	219535000	219540000	5001	*	chr2	219520000	219525000	5001	*	enh24531	promoter	97.273	BCS1L	704.75	TRUE	745	98.397	9571.37	0.0503382	enh24531-BCS1L
chr2	219540000	219545000	5001	*	chr2	219520000	219525000	5001	*	enh24532	genic	83.2042	BCS1L	704.75	TRUE	745	76.0312	6326.11	0.0332706	enh24532-BCS1L
chr2	219510000	219515000	5001	*	chr2	219525000	219530000	5001	*	enh24529	genic	66.2241	RNF25	597.375	TRUE	746	72.2314	4783.46	0.0305454	enh24529-RNF25
chr2	219520000	219525000	5001	*	chr2	219525000	219530000	5001	*	enh24530	promoter	108.694	RNF25	597.375	TRUE	746	210.994	22933.8	0.146447	enh24530-RNF25
chr2	219535000	219540000	5001	*	chr2	219525000	219530000	5001	*	enh24531	promoter	97.273	RNF25	597.375	TRUE	746	145.895	14191.6	0.0906225	enh24531-RNF25
chr2	219540000	219545000	5001	*	chr2	219525000	219530000	5001	*	enh24532	genic	83.2042	RNF25	597.375	TRUE	746	106.257	8841.03	0.0564555	enh24532-RNF25
chr2	219550000	219555000	5001	*	chr2	219525000	219530000	5001	*	enh24533	genic	69.7974	RNF25	597.375	TRUE	746	57.2071	3992.9	0.0254972	enh24533-RNF25
chr2	219575000	219580000	5001	*	chr2	219525000	219530000	5001	*	enh24536	promoter	107.72	RNF25	597.375	TRUE	746	36.154	3894.5	0.0248688	enh24536-RNF25
chr2	219520000	219525000	5001	*	chr2	219535000	219540000	5001	*	enh24530	promoter	108.694	STK36	952.75	TRUE	747	98.397	10695.1	0.05497	enh24530-STK36
chr2	219535000	219540000	5001	*	chr2	219535000	219540000	5001	*	enh24531	promoter	97.273	STK36	952.75	TRUE	747	507.788	49394.1	0.253871	enh24531-STK36
chr2	219540000	219545000	5001	*	chr2	219535000	219540000	5001	*	enh24532	genic	83.2042	STK36	952.75	TRUE	747	226.874	18876.8	0.0970215	enh24532-STK36
chr2	219550000	219555000	5001	*	chr2	219535000	219540000	5001	*	enh24533	genic	69.7974	STK36	952.75	TRUE	747	107.731	7519.35	0.0386473	enh24533-STK36
chr2	219555000	219560000	5001	*	chr2	219535000	219540000	5001	*	enh24534	genic	60.1588	STK36	952.75	TRUE	747	71.9188	4326.55	0.0222372	enh24534-STK36
chr2	219575000	219580000	5001	*	chr2	219535000	219540000	5001	*	enh24536	promoter	107.72	STK36	952.75	TRUE	747	43.9734	4736.79	0.0243458	enh24536-STK36
chr2	219535000	219540000	5001	*	chr2	219575000	219580000	5001	*	enh24531	promoter	97.273	TTLL4	2430.12	TRUE	748	43.9734	4277.42	0.0221484	enh24531-TTLL4
chr2	219550000	219555000	5001	*	chr2	219575000	219580000	5001	*	enh24533	genic	69.7974	TTLL4	2430.12	TRUE	748	63.0236	4398.88	0.0227773	enh24533-TTLL4
chr2	219560000	219565000	5001	*	chr2	219575000	219580000	5001	*	enh24535	genic	69.1764	TTLL4	2430.12	TRUE	748	73.0922	5056.26	0.0261812	enh24535-TTLL4
chr2	219575000	219580000	5001	*	chr2	219575000	219580000	5001	*	enh24536	promoter	107.72	TTLL4	2430.12	TRUE	748	408.5	44003.5	0.227849	enh24536-TTLL4
chr2	219585000	219590000	5001	*	chr2	219575000	219580000	5001	*	enh24537	genic	63.5483	TTLL4	2430.12	TRUE	748	141.907	9017.98	0.0466948	enh24537-TTLL4
chr2	219595000	219600000	5001	*	chr2	219575000	219580000	5001	*	enh24538	genic	89.3447	TTLL4	2430.12	TRUE	748	62.8723	5617.3	0.0290862	enh24538-TTLL4
chr2	219595000	219600000	5001	*	chr2	219575000	219580000	5001	*	enh24539	genic	90.6022	TTLL4	2430.12	TRUE	748	62.8723	5696.37	0.0294956	enh24539-TTLL4
chr2	219605000	219610000	5001	*	chr2	219575000	219580000	5001	*	enh24541	genic	88.6524	TTLL4	2430.12	TRUE	748	52.6047	4663.53	0.0241476	enh24541-TTLL4
chr2	219710000	219715000	5001	*	chr2	219575000	219580000	5001	*	enh24548	intergenic	85.2884	TTLL4	2430.12	TRUE	748	64.7928	5526.07	0.0286138	enh24548-TTLL4
chr2	219575000	219580000	5001	*	chr2	219645000	219650000	5001	*	enh24536	promoter	107.72	CYP27A1	721.25	TRUE	749	31.3513	3377.15	0.0213627	enh24536-CYP27A1
chr2	219595000	219600000	5001	*	chr2	219645000	219650000	5001	*	enh24538	genic	89.3447	CYP27A1	721.25	TRUE	749	50.3253	4496.3	0.0284421	enh24538-CYP27A1
chr2	219595000	219600000	5001	*	chr2	219645000	219650000	5001	*	enh24539	genic	90.6022	CYP27A1	721.25	TRUE	749	50.3253	4559.59	0.0288424	enh24539-CYP27A1
chr2	219605000	219610000	5001	*	chr2	219645000	219650000	5001	*	enh24541	genic	88.6524	CYP27A1	721.25	TRUE	749	43.9831	3899.21	0.0246651	enh24541-CYP27A1
chr2	219640000	219645000	5001	*	chr2	219645000	219650000	5001	*	enh24542	intergenic	62.3404	CYP27A1	721.25	TRUE	749	242.542	15120.2	0.0956452	enh24542-CYP27A1
chr2	219645000	219650000	5001	*	chr2	219645000	219650000	5001	*	enh24543	promoter	74.8534	CYP27A1	721.25	TRUE	749	432.548	32377.6	0.20481	enh24543-CYP27A1
chr2	219670000	219675000	5001	*	chr2	219645000	219650000	5001	*	enh24544	genic	90.6147	CYP27A1	721.25	TRUE	749	65.9587	5976.83	0.0378074	enh24544-CYP27A1
chr2	219675000	219680000	5001	*	chr2	219645000	219650000	5001	*	enh24545	genic	72.6465	CYP27A1	721.25	TRUE	749	53.0797	3856.06	0.0243921	enh24545-CYP27A1
chr2	219710000	219715000	5001	*	chr2	219645000	219650000	5001	*	enh24548	intergenic	85.2884	CYP27A1	721.25	TRUE	749	39.1993	3343.24	0.0211482	enh24548-CYP27A1
chr2	219575000	219580000	5001	*	chr2	219685000	219690000	5001	*	enh24536	promoter	107.72	PRKAG3	97.625	TRUE	750	35.7743	3853.59	0.0210762	enh24536-PRKAG3
chr2	219595000	219600000	5001	*	chr2	219685000	219690000	5001	*	enh24538	genic	89.3447	PRKAG3	97.625	TRUE	750	42.9422	3836.66	0.0209835	enh24538-PRKAG3
chr2	219595000	219600000	5001	*	chr2	219685000	219690000	5001	*	enh24539	genic	90.6022	PRKAG3	97.625	TRUE	750	42.9422	3890.66	0.0212789	enh24539-PRKAG3
chr2	219670000	219675000	5001	*	chr2	219685000	219690000	5001	*	enh24544	genic	90.6147	PRKAG3	97.625	TRUE	750	91.6962	8309.02	0.0454439	enh24544-PRKAG3
chr2	219675000	219680000	5001	*	chr2	219685000	219690000	5001	*	enh24545	genic	72.6465	PRKAG3	97.625	TRUE	750	126.507	9190.27	0.0502637	enh24545-PRKAG3
chr2	219680000	219685000	5001	*	chr2	219685000	219690000	5001	*	enh24546	intergenic	58.5002	PRKAG3	97.625	TRUE	750	252.425	14766.9	0.0807638	enh24546-PRKAG3
chr2	219685000	219690000	5001	*	chr2	219685000	219690000	5001	*	enh24547	intergenic	76.5454	PRKAG3	97.625	TRUE	750	532.713	40776.7	0.223017	enh24547-PRKAG3
chr2	219710000	219715000	5001	*	chr2	219685000	219690000	5001	*	enh24548	intergenic	85.2884	PRKAG3	97.625	TRUE	750	51.1193	4359.88	0.0238452	enh24548-PRKAG3
chr2	219710000	219715000	5001	*	chr2	219720000	219725000	5001	*	enh24548	intergenic	85.2884	WNT6	711.375	TRUE	751	75.3847	6429.44	0.0267321	enh24548-WNT6
chr2	219715000	219720000	5001	*	chr2	219720000	219725000	5001	*	enh24549	intergenic	85.2627	WNT6	711.375	TRUE	751	144.013	12278.9	0.0510528	enh24549-WNT6
chr2	219720000	219725000	5001	*	chr2	219720000	219725000	5001	*	enh24550	promoter	70.8214	WNT6	711.375	TRUE	751	603.262	42723.9	0.177636	enh24550-WNT6
chr2	219725000	219730000	5001	*	chr2	219720000	219725000	5001	*	enh24551	genic	70.4711	WNT6	711.375	TRUE	751	286.607	20197.5	0.0839764	enh24551-WNT6
chr2	219730000	219735000	5001	*	chr2	219720000	219725000	5001	*	enh24552	genic	72.3653	WNT6	711.375	TRUE	751	157.059	11365.6	0.0472555	enh24552-WNT6
chr2	219735000	219740000	5001	*	chr2	219720000	219725000	5001	*	enh24553	genic	95.9439	WNT6	711.375	TRUE	751	91.4552	8774.57	0.0364826	enh24553-WNT6
chr2	219735000	219740000	5001	*	chr2	219745000	219750000	5001	*	enh24553	genic	95.9439	WNT10A	296.125	TRUE	752	116.305	11158.8	0.0442555	enh24553-WNT10A
chr2	219740000	219745000	5001	*	chr2	219745000	219750000	5001	*	enh24554	intergenic	66.5285	WNT10A	296.125	TRUE	752	176.781	11761	0.0466437	enh24554-WNT10A
chr2	219745000	219750000	5001	*	chr2	219745000	219750000	5001	*	enh24555	promoter	66.3617	WNT10A	296.125	TRUE	752	645.139	42812.5	0.169793	enh24555-WNT10A
chr2	219745000	219750000	5001	*	chr2	219745000	219750000	5001	*	enh24556	genic	67.7549	WNT10A	296.125	TRUE	752	645.139	43711.3	0.173358	enh24556-WNT10A
chr2	219755000	219760000	5001	*	chr2	219745000	219750000	5001	*	enh24557	genic	80.7567	WNT10A	296.125	TRUE	752	178.144	14386.3	0.0570557	enh24557-WNT10A
chr2	219760000	219765000	5001	*	chr2	219745000	219750000	5001	*	enh24558	intergenic	68.788	WNT10A	296.125	TRUE	752	96.7911	6658.06	0.0264057	enh24558-WNT10A
chr2	219760000	219765000	5001	*	chr2	219745000	219750000	5001	*	enh24559	intergenic	73.7159	WNT10A	296.125	TRUE	752	96.7911	7135.05	0.0282974	enh24559-WNT10A
chr2	219715000	219720000	5001	*	chr2	219765000	219770000	5001	*	enh24549	intergenic	85.2627	LINC01494	360.875	TRUE	753	54.0705	4610.2	0.0217459	enh24549-LINC01494
chr2	219735000	219740000	5001	*	chr2	219765000	219770000	5001	*	enh24553	genic	95.9439	LINC01494	360.875	TRUE	753	56.6115	5431.53	0.0256201	enh24553-LINC01494
chr2	219740000	219745000	5001	*	chr2	219765000	219770000	5001	*	enh24554	intergenic	66.5285	LINC01494	360.875	TRUE	753	78.2228	5204.05	0.0245471	enh24554-LINC01494
chr2	219745000	219750000	5001	*	chr2	219765000	219770000	5001	*	enh24555	promoter	66.3617	LINC01494	360.875	TRUE	753	75.6808	5022.3	0.0236898	enh24555-LINC01494
chr2	219745000	219750000	5001	*	chr2	219765000	219770000	5001	*	enh24556	genic	67.7549	LINC01494	360.875	TRUE	753	75.6808	5127.74	0.0241872	enh24556-LINC01494
chr2	219755000	219760000	5001	*	chr2	219765000	219770000	5001	*	enh24557	genic	80.7567	LINC01494	360.875	TRUE	753	111.041	8967.3	0.042298	enh24557-LINC01494
chr2	219760000	219765000	5001	*	chr2	219765000	219770000	5001	*	enh24558	intergenic	68.788	LINC01494	360.875	TRUE	753	204.767	14085.5	0.0664403	enh24558-LINC01494
chr2	219760000	219765000	5001	*	chr2	219765000	219770000	5001	*	enh24559	intergenic	73.7159	LINC01494	360.875	TRUE	753	204.767	15094.6	0.0712001	enh24559-LINC01494
chr2	219765000	219770000	5001	*	chr2	219765000	219770000	5001	*	enh24560	genic	61.1751	LINC01494	360.875	TRUE	753	421.686	25796.7	0.121681	enh24560-LINC01494
chr2	219770000	219775000	5001	*	chr2	219765000	219770000	5001	*	enh24561	genic	85.3912	LINC01494	360.875	TRUE	753	219.914	18778.7	0.0885776	enh24561-LINC01494
chr2	219805000	219810000	5001	*	chr2	219820000	219825000	5001	*	enh24563	intergenic	56.9856	CDK5R2	244	TRUE	754	102.145	5820.8	0.0328034	enh24563-CDK5R2
chr2	219820000	219825000	5001	*	chr2	219820000	219825000	5001	*	enh24564	promoter	84.2877	CDK5R2	244	TRUE	754	538.944	45426.4	0.256003	enh24564-CDK5R2
chr2	219835000	219840000	5001	*	chr2	219820000	219825000	5001	*	enh24565	intergenic	71.6126	CDK5R2	244	TRUE	754	77.3376	5538.35	0.0312117	enh24565-CDK5R2
chr2	219840000	219845000	5001	*	chr2	219820000	219825000	5001	*	enh24566	intergenic	79.64	CDK5R2	244	TRUE	754	65.7172	5233.71	0.0294949	enh24566-CDK5R2
chr2	219845000	219850000	5001	*	chr2	219820000	219825000	5001	*	enh24567	genic	70.0457	CDK5R2	244	TRUE	754	50.6997	3551.29	0.0200135	enh24567-CDK5R2
chr2	219845000	219850000	5001	*	chr2	219820000	219825000	5001	*	enh24568	genic	73.4911	CDK5R2	244	TRUE	754	50.6997	3725.98	0.0209979	enh24568-CDK5R2
chr2	219820000	219825000	5001	*	chr2	219840000	219845000	5001	*	enh24564	promoter	84.2877	LINC00608	14.375	TRUE	755	65.7172	5539.15	0.0257538	enh24564-LINC00608
chr2	219835000	219840000	5001	*	chr2	219840000	219845000	5001	*	enh24565	intergenic	71.6126	LINC00608	14.375	TRUE	755	247.056	17692.3	0.0822589	enh24565-LINC00608
chr2	219840000	219845000	5001	*	chr2	219840000	219845000	5001	*	enh24566	intergenic	79.64	LINC00608	14.375	TRUE	755	505.773	40279.8	0.187278	enh24566-LINC00608
chr2	219845000	219850000	5001	*	chr2	219840000	219845000	5001	*	enh24567	genic	70.0457	LINC00608	14.375	TRUE	755	144.322	10109.2	0.0470017	enh24567-LINC00608
chr2	219845000	219850000	5001	*	chr2	219840000	219845000	5001	*	enh24568	genic	73.4911	LINC00608	14.375	TRUE	755	144.322	10606.4	0.0493136	enh24568-LINC00608
chr2	219855000	219860000	5001	*	chr2	219840000	219845000	5001	*	enh24569	promoter	70.8709	LINC00608	14.375	TRUE	755	89.7738	6362.35	0.0295812	enh24569-LINC00608
chr2	219835000	219840000	5001	*	chr2	219845000	219850000	5001	*	enh24565	intergenic	71.6126	FEV	141.625	TRUE	756	114.676	8212.25	0.035606	enh24565-FEV
chr2	219840000	219845000	5001	*	chr2	219845000	219850000	5001	*	enh24566	intergenic	79.64	FEV	141.625	TRUE	756	144.322	11493.8	0.0498339	enh24566-FEV
chr2	219845000	219850000	5001	*	chr2	219845000	219850000	5001	*	enh24567	genic	70.0457	FEV	141.625	TRUE	756	498.331	34906	0.151342	enh24567-FEV
chr2	219845000	219850000	5001	*	chr2	219845000	219850000	5001	*	enh24568	genic	73.4911	FEV	141.625	TRUE	756	498.331	36622.9	0.158787	enh24568-FEV
chr2	219855000	219860000	5001	*	chr2	219845000	219850000	5001	*	enh24569	promoter	70.8709	FEV	141.625	TRUE	756	124.45	8819.86	0.0382404	enh24569-FEV
chr2	219860000	219865000	5001	*	chr2	219845000	219850000	5001	*	enh24570	intergenic	74.1156	FEV	141.625	TRUE	756	85.8416	6362.2	0.0275847	enh24570-FEV
chr2	219835000	219840000	5001	*	chr2	219850000	219855000	5001	*	enh24565	intergenic	71.6126	CRYBA2	70	TRUE	757	80.3095	5751.17	0.0284707	enh24565-CRYBA2
chr2	219840000	219845000	5001	*	chr2	219850000	219855000	5001	*	enh24566	intergenic	79.64	CRYBA2	70	TRUE	757	102.22	8140.76	0.0403001	enh24566-CRYBA2
chr2	219845000	219850000	5001	*	chr2	219850000	219855000	5001	*	enh24567	genic	70.0457	CRYBA2	70	TRUE	757	252.957	17718.5	0.0877142	enh24567-CRYBA2
chr2	219845000	219850000	5001	*	chr2	219850000	219855000	5001	*	enh24568	genic	73.4911	CRYBA2	70	TRUE	757	252.957	18590.1	0.0920287	enh24568-CRYBA2
chr2	219855000	219860000	5001	*	chr2	219850000	219855000	5001	*	enh24569	promoter	70.8709	CRYBA2	70	TRUE	757	232.472	16475.5	0.0815605	enh24569-CRYBA2
chr2	219860000	219865000	5001	*	chr2	219850000	219855000	5001	*	enh24570	intergenic	74.1156	CRYBA2	70	TRUE	757	108.848	8067.32	0.0399366	enh24570-CRYBA2
chr2	219865000	219870000	5001	*	chr2	219850000	219855000	5001	*	enh24571	promoter	66.8086	CRYBA2	70	TRUE	757	73.605	4917.45	0.0243434	enh24571-CRYBA2
chr2	219855000	219860000	5001	*	chr2	219865000	219870000	5001	*	enh24569	promoter	70.8709	LOC100129175	124	TRUE	758	107.402	7611.68	0.0366659	enh24569-LOC100129175
chr2	219860000	219865000	5001	*	chr2	219865000	219870000	5001	*	enh24570	intergenic	74.1156	LOC100129175	124	TRUE	758	241.92	17930.1	0.0863703	enh24570-LOC100129175
chr2	219865000	219870000	5001	*	chr2	219865000	219870000	5001	*	enh24571	promoter	66.8086	LOC100129175	124	TRUE	758	546.754	36527.8	0.175957	enh24571-LOC100129175
chr2	219875000	219880000	5001	*	chr2	219865000	219870000	5001	*	enh24572	genic	58.6256	LOC100129175	124	TRUE	758	136.474	8000.88	0.0385407	enh24572-LOC100129175
chr2	219880000	219885000	5001	*	chr2	219865000	219870000	5001	*	enh24573	intergenic	65.3829	LOC100129175	124	TRUE	758	93.4691	6111.28	0.0294384	enh24573-LOC100129175
chr2	219860000	219865000	5001	*	chr2	219890000	219895000	5001	*	enh24570	intergenic	74.1156	CFAP65	131.25	TRUE	759	55.8398	4138.6	0.0223194	enh24570-CFAP65
chr2	219865000	219870000	5001	*	chr2	219890000	219895000	5001	*	enh24571	promoter	66.8086	CFAP65	131.25	TRUE	759	55.7708	3725.97	0.0200941	enh24571-CFAP65
chr2	219875000	219880000	5001	*	chr2	219890000	219895000	5001	*	enh24572	genic	58.6256	CFAP65	131.25	TRUE	759	94.7068	5552.24	0.0299431	enh24572-CFAP65
chr2	219880000	219885000	5001	*	chr2	219890000	219895000	5001	*	enh24573	intergenic	65.3829	CFAP65	131.25	TRUE	759	125.187	8185.06	0.0441418	enh24573-CFAP65
chr2	219890000	219895000	5001	*	chr2	219890000	219895000	5001	*	enh24574	genic	70.106	CFAP65	131.25	TRUE	759	412.366	28909.3	0.155907	enh24574-CFAP65
chr2	219905000	219910000	5001	*	chr2	219890000	219895000	5001	*	enh24575	intergenic	62.2876	CFAP65	131.25	TRUE	759	107.933	6722.91	0.0362565	enh24575-CFAP65
chr2	219910000	219915000	5001	*	chr2	219890000	219895000	5001	*	enh24576	intergenic	64.3026	CFAP65	131.25	TRUE	759	68.2668	4389.73	0.0236737	enh24576-CFAP65
chr2	219920000	219925000	5001	*	chr2	219890000	219895000	5001	*	enh24577	genic	74.2311	CFAP65	131.25	TRUE	759	64.0505	4754.54	0.0256411	enh24577-CFAP65
chr2	219890000	219895000	5001	*	chr2	219915000	219920000	5001	*	enh24574	genic	70.106	IHH	148.625	TRUE	760	73.6591	5163.94	0.0289043	enh24574-IHH
chr2	219905000	219910000	5001	*	chr2	219915000	219920000	5001	*	enh24575	intergenic	62.2876	IHH	148.625	TRUE	760	137.326	8553.7	0.0478779	enh24575-IHH
chr2	219910000	219915000	5001	*	chr2	219915000	219920000	5001	*	enh24576	intergenic	64.3026	IHH	148.625	TRUE	760	210.24	13519	0.0756703	enh24576-IHH
chr2	219920000	219925000	5001	*	chr2	219915000	219920000	5001	*	enh24577	genic	74.2311	IHH	148.625	TRUE	760	187.129	13890.8	0.0777512	enh24577-IHH
chr2	219925000	219930000	5001	*	chr2	219915000	219920000	5001	*	enh24578	promoter	70.6361	IHH	148.625	TRUE	760	87.9938	6215.54	0.0347904	enh24578-IHH
chr2	219935000	219940000	5001	*	chr2	219915000	219920000	5001	*	enh24579	intergenic	62.4304	IHH	148.625	TRUE	760	62.3389	3891.85	0.0217839	enh24579-IHH
chr2	219940000	219945000	5001	*	chr2	219915000	219920000	5001	*	enh24580	genic	76.1295	IHH	148.625	TRUE	760	59.2395	4509.87	0.0252432	enh24580-IHH
chr2	219990000	219995000	5001	*	chr2	219915000	219920000	5001	*	enh24587	genic	67.965	IHH	148.625	TRUE	760	68.5033	4655.83	0.0260602	enh24587-IHH
chr2	220005000	220010000	5001	*	chr2	219915000	219920000	5001	*	enh24588	genic	63.208	IHH	148.625	TRUE	760	60.5199	3825.34	0.0214117	enh24588-IHH
chr2	220015000	220020000	5001	*	chr2	219915000	219920000	5001	*	enh24589	genic	62.7847	IHH	148.625	TRUE	760	58.3575	3663.96	0.0205084	enh24589-IHH
chr2	219925000	219930000	5001	*	chr2	219940000	219945000	5001	*	enh24578	promoter	70.6361	NHEJ1	1835.75	TRUE	761	75.1104	5305.5	0.0263913	enh24578-NHEJ1
chr2	219935000	219940000	5001	*	chr2	219940000	219945000	5001	*	enh24579	intergenic	62.4304	NHEJ1	1835.75	TRUE	761	183.496	11455.8	0.0569847	enh24579-NHEJ1
chr2	219940000	219945000	5001	*	chr2	219940000	219945000	5001	*	enh24580	genic	76.1295	NHEJ1	1835.75	TRUE	761	469.855	35769.9	0.177931	enh24580-NHEJ1
chr2	219945000	219950000	5001	*	chr2	219940000	219945000	5001	*	enh24581	genic	67.3413	NHEJ1	1835.75	TRUE	761	238.245	16043.7	0.0798067	enh24581-NHEJ1
chr2	219950000	219955000	5001	*	chr2	219940000	219945000	5001	*	enh24582	genic	70.3687	NHEJ1	1835.75	TRUE	761	119.661	8420.42	0.0418859	enh24582-NHEJ1
chr2	219960000	219965000	5001	*	chr2	219940000	219945000	5001	*	enh24583	genic	78.1307	NHEJ1	1835.75	TRUE	761	96.2948	7523.58	0.0374248	enh24583-NHEJ1
chr2	219965000	219970000	5001	*	chr2	219940000	219945000	5001	*	enh24584	genic	63.1171	NHEJ1	1835.75	TRUE	761	87.8454	5544.55	0.0275804	enh24584-NHEJ1
chr2	219970000	219975000	5001	*	chr2	219940000	219945000	5001	*	enh24585	genic	70.1088	NHEJ1	1835.75	TRUE	761	79.7572	5591.68	0.0278148	enh24585-NHEJ1
chr2	219980000	219985000	5001	*	chr2	219940000	219945000	5001	*	enh24586	genic	75.4781	NHEJ1	1835.75	TRUE	761	65.1647	4918.51	0.0244663	enh24586-NHEJ1
chr2	220025000	220030000	5001	*	chr2	220025000	220030000	5001	*	enh24590	promoter	108.894	SLC23A3	73.25	TRUE	762	593.374	64614.6	0.265061	enh24590-SLC23A3
chr2	220035000	220040000	5001	*	chr2	220025000	220030000	5001	*	enh24591	intergenic	65.7202	SLC23A3	73.25	TRUE	762	160.395	10541.2	0.0432417	enh24591-SLC23A3
chr2	220040000	220045000	5001	*	chr2	220025000	220030000	5001	*	enh24592	promoter	135.024	SLC23A3	73.25	TRUE	762	109.302	14758.4	0.0605416	enh24592-SLC23A3
chr2	220045000	220050000	5001	*	chr2	220025000	220030000	5001	*	enh24593	genic	77.9606	SLC23A3	73.25	TRUE	762	67.7184	5279.37	0.0216569	enh24593-SLC23A3
chr2	220070000	220075000	5001	*	chr2	220025000	220030000	5001	*	enh24594	promoter	107.283	SLC23A3	73.25	TRUE	762	54.8241	5881.72	0.0241279	enh24594-SLC23A3
chr2	220080000	220085000	5001	*	chr2	220025000	220030000	5001	*	enh24596	promoter	85.3935	SLC23A3	73.25	TRUE	762	62.8605	5367.87	0.02202	enh24596-SLC23A3
chr2	220025000	220030000	5001	*	chr2	220035000	220040000	5001	*	enh24590	promoter	108.894	CNPPD1	1476.62	TRUE	763	160.395	17465.9	0.0765121	enh24590-CNPPD1
chr2	220035000	220040000	5001	*	chr2	220035000	220040000	5001	*	enh24591	intergenic	65.7202	CNPPD1	1476.62	TRUE	763	510.499	33550.1	0.146971	enh24591-CNPPD1
chr2	220040000	220045000	5001	*	chr2	220035000	220040000	5001	*	enh24592	promoter	135.024	CNPPD1	1476.62	TRUE	763	254.496	34363.2	0.150533	enh24592-CNPPD1
chr2	220045000	220050000	5001	*	chr2	220035000	220040000	5001	*	enh24593	genic	77.9606	CNPPD1	1476.62	TRUE	763	97.054	7566.39	0.0331457	enh24593-CNPPD1
chr2	220070000	220075000	5001	*	chr2	220035000	220040000	5001	*	enh24594	promoter	107.283	CNPPD1	1476.62	TRUE	763	76.1856	8173.45	0.035805	enh24594-CNPPD1
chr2	220080000	220085000	5001	*	chr2	220035000	220040000	5001	*	enh24596	promoter	85.3935	CNPPD1	1476.62	TRUE	763	67.9414	5801.75	0.0254154	enh24596-CNPPD1
chr2	220090000	220095000	5001	*	chr2	220035000	220040000	5001	*	enh24598	promoter	114.779	CNPPD1	1476.62	TRUE	763	47.8488	5492.03	0.0240586	enh24598-CNPPD1
chr2	220025000	220030000	5001	*	chr2	220040000	220045000	5001	*	enh24590	promoter	108.894	FAM134A	1477	TRUE	764	109.302	11902.3	0.0483224	enh24590-FAM134A
chr2	220035000	220040000	5001	*	chr2	220040000	220045000	5001	*	enh24591	intergenic	65.7202	FAM134A	1477	TRUE	764	254.496	16725.5	0.0679046	enh24591-FAM134A
chr2	220040000	220045000	5001	*	chr2	220040000	220045000	5001	*	enh24592	promoter	135.024	FAM134A	1477	TRUE	764	533.73	72066.5	0.292585	enh24592-FAM134A
chr2	220045000	220050000	5001	*	chr2	220040000	220045000	5001	*	enh24593	genic	77.9606	FAM134A	1477	TRUE	764	151.498	11810.9	0.0479513	enh24593-FAM134A
chr2	220070000	220075000	5001	*	chr2	220040000	220045000	5001	*	enh24594	promoter	107.283	FAM134A	1477	TRUE	764	70.391	7551.79	0.0306597	enh24594-FAM134A
chr2	220080000	220085000	5001	*	chr2	220040000	220045000	5001	*	enh24596	promoter	85.3935	FAM134A	1477	TRUE	764	59.7846	5105.22	0.0207268	enh24596-FAM134A
chr2	220025000	220030000	5001	*	chr2	220070000	220075000	5001	*	enh24590	promoter	108.894	ZFAND2B	831.25	TRUE	765	54.8241	5969.99	0.0273034	enh24590-ZFAND2B
chr2	220035000	220040000	5001	*	chr2	220070000	220075000	5001	*	enh24591	intergenic	65.7202	ZFAND2B	831.25	TRUE	765	76.1856	5006.93	0.0228989	enh24591-ZFAND2B
chr2	220040000	220045000	5001	*	chr2	220070000	220075000	5001	*	enh24592	promoter	135.024	ZFAND2B	831.25	TRUE	765	70.391	9504.49	0.0434682	enh24592-ZFAND2B
chr2	220045000	220050000	5001	*	chr2	220070000	220075000	5001	*	enh24593	genic	77.9606	ZFAND2B	831.25	TRUE	765	89.6197	6986.81	0.0319538	enh24593-ZFAND2B
chr2	220070000	220075000	5001	*	chr2	220070000	220075000	5001	*	enh24594	promoter	107.283	ZFAND2B	831.25	TRUE	765	478.074	51289.4	0.234569	enh24594-ZFAND2B
chr2	220075000	220080000	5001	*	chr2	220070000	220075000	5001	*	enh24595	genic	68.3207	ZFAND2B	831.25	TRUE	765	241.466	16497.2	0.0754488	enh24595-ZFAND2B
chr2	220080000	220085000	5001	*	chr2	220070000	220075000	5001	*	enh24596	promoter	85.3935	ZFAND2B	831.25	TRUE	765	153.019	13066.9	0.0597605	enh24596-ZFAND2B
chr2	220090000	220095000	5001	*	chr2	220070000	220075000	5001	*	enh24597	genic	87.2532	ZFAND2B	831.25	TRUE	765	66.9881	5844.93	0.0267314	enh24597-ZFAND2B
chr2	220090000	220095000	5001	*	chr2	220070000	220075000	5001	*	enh24598	promoter	114.779	ZFAND2B	831.25	TRUE	765	66.9881	7688.8	0.0351643	enh24598-ZFAND2B
chr2	220025000	220030000	5001	*	chr2	220070000	220075000	5001	*	enh24590	promoter	108.894	ABCB6	316.875	TRUE	766	54.8241	5969.99	0.0272933	enh24590-ABCB6
chr2	220035000	220040000	5001	*	chr2	220070000	220075000	5001	*	enh24591	intergenic	65.7202	ABCB6	316.875	TRUE	766	76.1856	5006.93	0.0228904	enh24591-ABCB6
chr2	220040000	220045000	5001	*	chr2	220070000	220075000	5001	*	enh24592	promoter	135.024	ABCB6	316.875	TRUE	766	70.391	9504.49	0.0434521	enh24592-ABCB6
chr2	220045000	220050000	5001	*	chr2	220070000	220075000	5001	*	enh24593	genic	77.9606	ABCB6	316.875	TRUE	766	89.6197	6986.81	0.0319419	enh24593-ABCB6
chr2	220070000	220075000	5001	*	chr2	220070000	220075000	5001	*	enh24594	promoter	107.283	ABCB6	316.875	TRUE	766	478.074	51289.4	0.234482	enh24594-ABCB6
chr2	220075000	220080000	5001	*	chr2	220070000	220075000	5001	*	enh24595	genic	68.3207	ABCB6	316.875	TRUE	766	241.466	16497.2	0.0754208	enh24595-ABCB6
chr2	220080000	220085000	5001	*	chr2	220070000	220075000	5001	*	enh24596	promoter	85.3935	ABCB6	316.875	TRUE	766	153.019	13066.9	0.0597384	enh24596-ABCB6
chr2	220090000	220095000	5001	*	chr2	220070000	220075000	5001	*	enh24597	genic	87.2532	ABCB6	316.875	TRUE	766	66.9881	5844.93	0.0267215	enh24597-ABCB6
chr2	220090000	220095000	5001	*	chr2	220070000	220075000	5001	*	enh24598	promoter	114.779	ABCB6	316.875	TRUE	766	66.9881	7688.8	0.0351513	enh24598-ABCB6
chr2	220025000	220030000	5001	*	chr2	220080000	220085000	5001	*	enh24590	promoter	108.894	ATG9A	1336	TRUE	767	62.8605	6845.1	0.0279173	enh24590-ATG9A
chr2	220040000	220045000	5001	*	chr2	220080000	220085000	5001	*	enh24592	promoter	135.024	ATG9A	1336	TRUE	767	59.7846	8072.37	0.0329226	enh24592-ATG9A
chr2	220070000	220075000	5001	*	chr2	220080000	220085000	5001	*	enh24594	promoter	107.283	ATG9A	1336	TRUE	767	153.019	16416.4	0.0669533	enh24594-ATG9A
chr2	220075000	220080000	5001	*	chr2	220080000	220085000	5001	*	enh24595	genic	68.3207	ATG9A	1336	TRUE	767	260.512	17798.4	0.0725895	enh24595-ATG9A
chr2	220080000	220085000	5001	*	chr2	220080000	220085000	5001	*	enh24596	promoter	85.3935	ATG9A	1336	TRUE	767	872.631	74517	0.303912	enh24596-ATG9A
chr2	220090000	220095000	5001	*	chr2	220080000	220085000	5001	*	enh24597	genic	87.2532	ATG9A	1336	TRUE	767	121.844	10631.3	0.043359	enh24597-ATG9A
chr2	220090000	220095000	5001	*	chr2	220080000	220085000	5001	*	enh24598	promoter	114.779	ATG9A	1336	TRUE	767	121.844	13985.1	0.0570373	enh24598-ATG9A
chr2	220040000	220045000	5001	*	chr2	220090000	220095000	5001	*	enh24592	promoter	135.024	ANKZF1	854.5	TRUE	768	38.4032	5185.36	0.0212908	enh24592-ANKZF1
chr2	220070000	220075000	5001	*	chr2	220090000	220095000	5001	*	enh24594	promoter	107.283	ANKZF1	854.5	TRUE	768	66.9881	7186.71	0.0295082	enh24594-ANKZF1
chr2	220075000	220080000	5001	*	chr2	220090000	220095000	5001	*	enh24595	genic	68.3207	ANKZF1	854.5	TRUE	768	94.2495	6439.19	0.0264389	enh24595-ANKZF1
chr2	220080000	220085000	5001	*	chr2	220090000	220095000	5001	*	enh24596	promoter	85.3935	ANKZF1	854.5	TRUE	768	121.844	10404.7	0.0427211	enh24596-ANKZF1
chr2	220090000	220095000	5001	*	chr2	220090000	220095000	5001	*	enh24597	genic	87.2532	ANKZF1	854.5	TRUE	768	493.338	43045.4	0.176742	enh24597-ANKZF1
chr2	220090000	220095000	5001	*	chr2	220090000	220095000	5001	*	enh24598	promoter	114.779	ANKZF1	854.5	TRUE	768	493.338	56624.7	0.232498	enh24598-ANKZF1
chr2	220110000	220115000	5001	*	chr2	220090000	220095000	5001	*	enh24599	promoter	103.779	ANKZF1	854.5	TRUE	768	90.1033	9350.88	0.0383941	enh24599-ANKZF1
chr2	220110000	220115000	5001	*	chr2	220090000	220095000	5001	*	enh24600	genic	88.755	ANKZF1	854.5	TRUE	768	90.1033	7997.12	0.0328357	enh24600-ANKZF1
chr2	220115000	220120000	5001	*	chr2	220090000	220095000	5001	*	enh24602	promoter	98.8642	ANKZF1	854.5	TRUE	768	59.7781	5909.92	0.0242657	enh24602-ANKZF1
chr2	220040000	220045000	5001	*	chr2	220100000	220105000	5001	*	enh24592	promoter	135.024	GLB1L	640.625	TRUE	769	28.0265	3784.26	0.0230361	enh24592-GLB1L
chr2	220070000	220075000	5001	*	chr2	220100000	220105000	5001	*	enh24594	promoter	107.283	GLB1L	640.625	TRUE	769	59.9153	6427.92	0.0391289	enh24594-GLB1L
chr2	220080000	220085000	5001	*	chr2	220100000	220105000	5001	*	enh24596	promoter	85.3935	GLB1L	640.625	TRUE	769	62.947	5375.27	0.032721	enh24596-GLB1L
chr2	220090000	220095000	5001	*	chr2	220100000	220105000	5001	*	enh24597	genic	87.2532	GLB1L	640.625	TRUE	769	132.13	11528.7	0.0701793	enh24597-GLB1L
chr2	220090000	220095000	5001	*	chr2	220100000	220105000	5001	*	enh24598	promoter	114.779	GLB1L	640.625	TRUE	769	132.13	15165.7	0.0923186	enh24598-GLB1L
chr2	220110000	220115000	5001	*	chr2	220100000	220105000	5001	*	enh24599	promoter	103.779	GLB1L	640.625	TRUE	769	123.581	12825.1	0.0780708	enh24599-GLB1L
chr2	220110000	220115000	5001	*	chr2	220100000	220105000	5001	*	enh24600	genic	88.755	GLB1L	640.625	TRUE	769	123.581	10968.4	0.0667683	enh24600-GLB1L
chr2	220115000	220120000	5001	*	chr2	220100000	220105000	5001	*	enh24601	genic	71.8955	GLB1L	640.625	TRUE	769	80.0378	5754.36	0.0350287	enh24601-GLB1L
chr2	220115000	220120000	5001	*	chr2	220100000	220105000	5001	*	enh24602	promoter	98.8642	GLB1L	640.625	TRUE	769	80.0378	7912.87	0.0481683	enh24602-GLB1L
chr2	220140000	220145000	5001	*	chr2	220100000	220105000	5001	*	enh24603	promoter	112.671	GLB1L	640.625	TRUE	769	47.5931	5362.38	0.0326426	enh24603-GLB1L
chr2	220090000	220095000	5001	*	chr2	220110000	220115000	5001	*	enh24597	genic	87.2532	STK16	1118.75	TRUE	770	90.1033	7861.81	0.030336	enh24597-STK16
chr2	220090000	220095000	5001	*	chr2	220110000	220115000	5001	*	enh24598	promoter	114.779	STK16	1118.75	TRUE	770	90.1033	10341.9	0.039906	enh24598-STK16
chr2	220110000	220115000	5001	*	chr2	220110000	220115000	5001	*	enh24599	promoter	103.779	STK16	1118.75	TRUE	770	477.443	49548.8	0.191192	enh24599-STK16
chr2	220110000	220115000	5001	*	chr2	220110000	220115000	5001	*	enh24600	genic	88.755	STK16	1118.75	TRUE	770	477.443	42375.5	0.163513	enh24600-STK16
chr2	220115000	220120000	5001	*	chr2	220110000	220115000	5001	*	enh24601	genic	71.8955	STK16	1118.75	TRUE	770	249.25	17919.9	0.0691469	enh24601-STK16
chr2	220115000	220120000	5001	*	chr2	220110000	220115000	5001	*	enh24602	promoter	98.8642	STK16	1118.75	TRUE	770	249.25	24641.9	0.0950846	enh24602-STK16
chr2	220140000	220145000	5001	*	chr2	220110000	220115000	5001	*	enh24603	promoter	112.671	STK16	1118.75	TRUE	770	52.1254	5873.04	0.0226621	enh24603-STK16
chr2	220090000	220095000	5001	*	chr2	220110000	220115000	5001	*	enh24597	genic	87.2532	TUBA4A	613.625	TRUE	771	90.1033	7861.81	0.030336	enh24597-TUBA4A
chr2	220090000	220095000	5001	*	chr2	220110000	220115000	5001	*	enh24598	promoter	114.779	TUBA4A	613.625	TRUE	771	90.1033	10341.9	0.039906	enh24598-TUBA4A
chr2	220110000	220115000	5001	*	chr2	220110000	220115000	5001	*	enh24599	promoter	103.779	TUBA4A	613.625	TRUE	771	477.443	49548.8	0.191192	enh24599-TUBA4A
chr2	220110000	220115000	5001	*	chr2	220110000	220115000	5001	*	enh24600	genic	88.755	TUBA4A	613.625	TRUE	771	477.443	42375.5	0.163513	enh24600-TUBA4A
chr2	220115000	220120000	5001	*	chr2	220110000	220115000	5001	*	enh24601	genic	71.8955	TUBA4A	613.625	TRUE	771	249.25	17919.9	0.0691469	enh24601-TUBA4A
chr2	220115000	220120000	5001	*	chr2	220110000	220115000	5001	*	enh24602	promoter	98.8642	TUBA4A	613.625	TRUE	771	249.25	24641.9	0.0950846	enh24602-TUBA4A
chr2	220140000	220145000	5001	*	chr2	220110000	220115000	5001	*	enh24603	promoter	112.671	TUBA4A	613.625	TRUE	771	52.1254	5873.04	0.0226621	enh24603-TUBA4A
chr2	220090000	220095000	5001	*	chr2	220115000	220120000	5001	*	enh24598	promoter	114.779	TUBA4B	484.5	TRUE	772	59.7781	6861.25	0.0260366	enh24598-TUBA4B
chr2	220110000	220115000	5001	*	chr2	220115000	220120000	5001	*	enh24599	promoter	103.779	TUBA4B	484.5	TRUE	772	249.25	25867	0.0981582	enh24599-TUBA4B
chr2	220110000	220115000	5001	*	chr2	220115000	220120000	5001	*	enh24600	genic	88.755	TUBA4B	484.5	TRUE	772	249.25	22122.2	0.0839476	enh24600-TUBA4B
chr2	220115000	220120000	5001	*	chr2	220115000	220120000	5001	*	enh24601	genic	71.8955	TUBA4B	484.5	TRUE	772	566.815	40751.5	0.154641	enh24601-TUBA4B
chr2	220115000	220120000	5001	*	chr2	220115000	220120000	5001	*	enh24602	promoter	98.8642	TUBA4B	484.5	TRUE	772	566.815	56037.7	0.212648	enh24602-TUBA4B
chr2	220140000	220145000	5001	*	chr2	220115000	220120000	5001	*	enh24603	promoter	112.671	TUBA4B	484.5	TRUE	772	72.1285	8126.82	0.030839	enh24603-TUBA4B
chr2	220040000	220045000	5001	*	chr2	220140000	220145000	5001	*	enh24592	promoter	135.024	DNAJB2	1057.38	TRUE	773	36.2382	4893.04	0.025012	enh24592-DNAJB2
chr2	220090000	220095000	5001	*	chr2	220140000	220145000	5001	*	enh24598	promoter	114.779	DNAJB2	1057.38	TRUE	773	36.504	4189.88	0.0214176	enh24598-DNAJB2
chr2	220110000	220115000	5001	*	chr2	220140000	220145000	5001	*	enh24599	promoter	103.779	DNAJB2	1057.38	TRUE	773	52.1254	5409.55	0.0276522	enh24599-DNAJB2
chr2	220110000	220115000	5001	*	chr2	220140000	220145000	5001	*	enh24600	genic	88.755	DNAJB2	1057.38	TRUE	773	52.1254	4626.39	0.0236489	enh24600-DNAJB2
chr2	220115000	220120000	5001	*	chr2	220140000	220145000	5001	*	enh24601	genic	71.8955	DNAJB2	1057.38	TRUE	773	72.1285	5185.71	0.026508	enh24601-DNAJB2
chr2	220115000	220120000	5001	*	chr2	220140000	220145000	5001	*	enh24602	promoter	98.8642	DNAJB2	1057.38	TRUE	773	72.1285	7130.92	0.0364515	enh24602-DNAJB2
chr2	220140000	220145000	5001	*	chr2	220140000	220145000	5001	*	enh24603	promoter	112.671	DNAJB2	1057.38	TRUE	773	420.903	47423.7	0.242418	enh24603-DNAJB2
chr2	220150000	220155000	5001	*	chr2	220140000	220145000	5001	*	enh24604	genic	63.535	DNAJB2	1057.38	TRUE	773	107.121	6805.94	0.0347902	enh24604-DNAJB2
chr2	220155000	220160000	5001	*	chr2	220140000	220145000	5001	*	enh24605	genic	85.7626	DNAJB2	1057.38	TRUE	773	100.691	8635.48	0.0441424	enh24605-DNAJB2
chr2	220160000	220165000	5001	*	chr2	220140000	220145000	5001	*	enh24606	genic	72.4292	DNAJB2	1057.38	TRUE	773	72.8049	5273.2	0.0269553	enh24606-DNAJB2
chr2	220025000	220030000	5001	*	chr2	220150000	220155000	5001	*	enh24590	promoter	108.894	PTPRN	373	TRUE	774	50.0249	5447.39	0.0264366	enh24590-PTPRN
chr2	220040000	220045000	5001	*	chr2	220150000	220155000	5001	*	enh24592	promoter	135.024	PTPRN	373	TRUE	774	39.832	5378.28	0.0261012	enh24592-PTPRN
chr2	220115000	220120000	5001	*	chr2	220150000	220155000	5001	*	enh24602	promoter	98.8642	PTPRN	373	TRUE	774	50.7897	5021.28	0.0243686	enh24602-PTPRN
chr2	220140000	220145000	5001	*	chr2	220150000	220155000	5001	*	enh24603	promoter	112.671	PTPRN	373	TRUE	774	107.121	12069.5	0.0585742	enh24603-PTPRN
chr2	220150000	220155000	5001	*	chr2	220150000	220155000	5001	*	enh24604	genic	63.535	PTPRN	373	TRUE	774	696.164	44230.7	0.214655	enh24604-PTPRN
chr2	220155000	220160000	5001	*	chr2	220150000	220155000	5001	*	enh24605	genic	85.7626	PTPRN	373	TRUE	774	207.133	17764.3	0.0862113	enh24605-PTPRN
chr2	220160000	220165000	5001	*	chr2	220150000	220155000	5001	*	enh24606	genic	72.4292	PTPRN	373	TRUE	774	83.7761	6067.84	0.0294477	enh24606-PTPRN
chr2	220165000	220170000	5001	*	chr2	220150000	220155000	5001	*	enh24607	genic	62.5099	PTPRN	373	TRUE	774	66.4503	4153.8	0.0201587	enh24607-PTPRN
chr2	220160000	220165000	5001	*	chr2	220190000	220195000	5001	*	enh24606	genic	72.4292	RESP18	35.75	TRUE	775	61.6932	4468.39	0.0262434	enh24606-RESP18
chr2	220165000	220170000	5001	*	chr2	220190000	220195000	5001	*	enh24607	genic	62.5099	RESP18	35.75	TRUE	775	65.0516	4066.37	0.0238823	enh24607-RESP18
chr2	220170000	220175000	5001	*	chr2	220190000	220195000	5001	*	enh24608	genic	69.1089	RESP18	35.75	TRUE	775	78.6779	5437.34	0.0319342	enh24608-RESP18
chr2	220175000	220180000	5001	*	chr2	220190000	220195000	5001	*	enh24609	intergenic	61.1665	RESP18	35.75	TRUE	775	96.082	5877	0.0345164	enh24609-RESP18
chr2	220185000	220190000	5001	*	chr2	220190000	220195000	5001	*	enh24610	intergenic	61.4185	RESP18	35.75	TRUE	775	230.77	14173.6	0.0832433	enh24610-RESP18
chr2	220185000	220190000	5001	*	chr2	220190000	220195000	5001	*	enh24611	intergenic	62.8882	RESP18	35.75	TRUE	775	230.77	14512.7	0.0852352	enh24611-RESP18
chr2	220195000	220200000	5001	*	chr2	220190000	220195000	5001	*	enh24612	intergenic	66.8666	RESP18	35.75	TRUE	775	242.189	16194.4	0.0951116	enh24612-RESP18
chr2	220205000	220210000	5001	*	chr2	220190000	220195000	5001	*	enh24613	intergenic	64.9127	RESP18	35.75	TRUE	775	104.975	6814.19	0.0400206	enh24613-RESP18
chr2	220215000	220220000	5001	*	chr2	220190000	220195000	5001	*	enh24614	intergenic	66.2935	RESP18	35.75	TRUE	775	60.0741	3982.52	0.0233899	enh24614-RESP18
chr2	220215000	220220000	5001	*	chr2	220190000	220195000	5001	*	enh24615	intergenic	66.5286	RESP18	35.75	TRUE	775	60.0741	3996.65	0.0234728	enh24615-RESP18
chr2	220205000	220210000	5001	*	chr2	220235000	220240000	5001	*	enh24613	intergenic	64.9127	DNPEP	1017.25	TRUE	776	41.6062	2700.77	0.0207669	enh24613-DNPEP
chr2	220215000	220220000	5001	*	chr2	220235000	220240000	5001	*	enh24614	intergenic	66.2935	DNPEP	1017.25	TRUE	776	58.4428	3874.38	0.0297911	enh24614-DNPEP
chr2	220215000	220220000	5001	*	chr2	220235000	220240000	5001	*	enh24615	intergenic	66.5286	DNPEP	1017.25	TRUE	776	58.4428	3888.12	0.0298968	enh24615-DNPEP
chr2	220220000	220225000	5001	*	chr2	220235000	220240000	5001	*	enh24616	intergenic	78.8148	DNPEP	1017.25	TRUE	776	82.1828	6477.22	0.049805	enh24616-DNPEP
chr2	220225000	220230000	5001	*	chr2	220235000	220240000	5001	*	enh24617	intergenic	82.5492	DNPEP	1017.25	TRUE	776	125.289	10342.5	0.0795259	enh24617-DNPEP
chr2	220250000	220255000	5001	*	chr2	220235000	220240000	5001	*	enh24618	promoter	117.203	DNPEP	1017.25	TRUE	776	84.6506	9921.3	0.0762874	enh24618-DNPEP
chr2	220265000	220270000	5001	*	chr2	220280000	220285000	5001	*	enh24619	intergenic	63.9076	DES	87.5	TRUE	777	95.8545	6125.84	0.0402769	enh24619-DES
chr2	220265000	220270000	5001	*	chr2	220280000	220285000	5001	*	enh24620	intergenic	69.2489	DES	87.5	TRUE	777	95.8545	6637.82	0.0436432	enh24620-DES
chr2	220270000	220275000	5001	*	chr2	220280000	220285000	5001	*	enh24621	intergenic	62.0424	DES	87.5	TRUE	777	130.732	8110.91	0.0533286	enh24621-DES
chr2	220280000	220285000	5001	*	chr2	220280000	220285000	5001	*	enh24622	genic	65.892	DES	87.5	TRUE	777	606.348	39953.5	0.262691	enh24622-DES
chr2	220295000	220300000	5001	*	chr2	220280000	220285000	5001	*	enh24623	intergenic	61.1099	DES	87.5	TRUE	777	106.254	6493.15	0.042692	enh24623-DES
chr2	220310000	220315000	5001	*	chr2	220280000	220285000	5001	*	enh24624	genic	61.3283	DES	87.5	TRUE	777	49.8015	3054.24	0.0200814	enh24624-DES
chr2	220310000	220315000	5001	*	chr2	220280000	220285000	5001	*	enh24625	genic	70.1276	DES	87.5	TRUE	777	49.8015	3492.46	0.0229626	enh24625-DES
chr2	220250000	220255000	5001	*	chr2	220295000	220300000	5001	*	enh24618	promoter	117.203	SPEG	544.5	TRUE	778	31.9075	3739.65	0.0252917	enh24618-SPEG
chr2	220265000	220270000	5001	*	chr2	220295000	220300000	5001	*	enh24619	intergenic	63.9076	SPEG	544.5	TRUE	778	61.9446	3958.73	0.0267734	enh24619-SPEG
chr2	220265000	220270000	5001	*	chr2	220295000	220300000	5001	*	enh24620	intergenic	69.2489	SPEG	544.5	TRUE	778	61.9446	4289.59	0.0290111	enh24620-SPEG
chr2	220270000	220275000	5001	*	chr2	220295000	220300000	5001	*	enh24621	intergenic	62.0424	SPEG	544.5	TRUE	778	74.9267	4648.63	0.0314393	enh24621-SPEG
chr2	220280000	220285000	5001	*	chr2	220295000	220300000	5001	*	enh24622	genic	65.892	SPEG	544.5	TRUE	778	106.254	7001.27	0.0473505	enh24622-SPEG
chr2	220295000	220300000	5001	*	chr2	220295000	220300000	5001	*	enh24623	intergenic	61.1099	SPEG	544.5	TRUE	778	472.852	28895.9	0.195427	enh24623-SPEG
chr2	220310000	220315000	5001	*	chr2	220295000	220300000	5001	*	enh24624	genic	61.3283	SPEG	544.5	TRUE	778	97.5632	5983.39	0.0404665	enh24624-SPEG
chr2	220310000	220315000	5001	*	chr2	220295000	220300000	5001	*	enh24625	genic	70.1276	SPEG	544.5	TRUE	778	97.5632	6841.87	0.0462725	enh24625-SPEG
chr2	220320000	220325000	5001	*	chr2	220295000	220300000	5001	*	enh24626	genic	59.623	SPEG	544.5	TRUE	778	52.539	3132.53	0.0211857	enh24626-SPEG
chr2	220320000	220325000	5001	*	chr2	220295000	220300000	5001	*	enh24627	genic	63.1714	SPEG	544.5	TRUE	778	52.539	3318.96	0.0224466	enh24627-SPEG
chr2	220320000	220325000	5001	*	chr2	220295000	220300000	5001	*	enh24628	genic	65.9251	SPEG	544.5	TRUE	778	52.539	3463.64	0.023425	enh24628-SPEG
chr2	220330000	220335000	5001	*	chr2	220295000	220300000	5001	*	enh24629	genic	64.1347	SPEG	544.5	TRUE	778	47.7241	3060.77	0.0207004	enh24629-SPEG
chr2	220330000	220335000	5001	*	chr2	220360000	220365000	5001	*	enh24629	genic	64.1347	LOC100996693	160.625	TRUE	779	52.7849	3385.34	0.0226973	enh24629-LOC100996693
chr2	220340000	220345000	5001	*	chr2	220360000	220365000	5001	*	enh24630	genic	63.7099	LOC100996693	160.625	TRUE	779	63.284	4031.81	0.0270317	enh24630-LOC100996693
chr2	220345000	220350000	5001	*	chr2	220360000	220365000	5001	*	enh24631	genic	59.2838	LOC100996693	160.625	TRUE	779	94.3067	5590.86	0.0374844	enh24631-LOC100996693
chr2	220360000	220365000	5001	*	chr2	220360000	220365000	5001	*	enh24632	promoter	113.379	LOC100996693	160.625	TRUE	779	324.262	36764.5	0.246491	enh24632-LOC100996693
chr2	220370000	220375000	5001	*	chr2	220360000	220365000	5001	*	enh24633	intergenic	71.0358	LOC100996693	160.625	TRUE	779	108.663	7718.98	0.0517526	enh24633-LOC100996693
chr2	220385000	220390000	5001	*	chr2	220360000	220365000	5001	*	enh24634	genic	67.6506	LOC100996693	160.625	TRUE	779	66.0294	4466.93	0.0299489	enh24634-LOC100996693
chr2	220395000	220400000	5001	*	chr2	220360000	220365000	5001	*	enh24635	genic	74.5383	LOC100996693	160.625	TRUE	779	44.5214	3318.55	0.0222495	enh24635-LOC100996693
chr2	220405000	220410000	5001	*	chr2	220360000	220365000	5001	*	enh24637	promoter	107.527	LOC100996693	160.625	TRUE	779	32.6676	3512.66	0.0235509	enh24637-LOC100996693
chr2	220330000	220335000	5001	*	chr2	220360000	220365000	5001	*	enh24629	genic	64.1347	GMPPA	773.75	TRUE	780	52.7849	3385.34	0.0226973	enh24629-GMPPA
chr2	220340000	220345000	5001	*	chr2	220360000	220365000	5001	*	enh24630	genic	63.7099	GMPPA	773.75	TRUE	780	63.284	4031.81	0.0270317	enh24630-GMPPA
chr2	220345000	220350000	5001	*	chr2	220360000	220365000	5001	*	enh24631	genic	59.2838	GMPPA	773.75	TRUE	780	94.3067	5590.86	0.0374844	enh24631-GMPPA
chr2	220360000	220365000	5001	*	chr2	220360000	220365000	5001	*	enh24632	promoter	113.379	GMPPA	773.75	TRUE	780	324.262	36764.5	0.246491	enh24632-GMPPA
chr2	220370000	220375000	5001	*	chr2	220360000	220365000	5001	*	enh24633	intergenic	71.0358	GMPPA	773.75	TRUE	780	108.663	7718.98	0.0517526	enh24633-GMPPA
chr2	220385000	220390000	5001	*	chr2	220360000	220365000	5001	*	enh24634	genic	67.6506	GMPPA	773.75	TRUE	780	66.0294	4466.93	0.0299489	enh24634-GMPPA
chr2	220395000	220400000	5001	*	chr2	220360000	220365000	5001	*	enh24635	genic	74.5383	GMPPA	773.75	TRUE	780	44.5214	3318.55	0.0222495	enh24635-GMPPA
chr2	220405000	220410000	5001	*	chr2	220360000	220365000	5001	*	enh24637	promoter	107.527	GMPPA	773.75	TRUE	780	32.6676	3512.66	0.0235509	enh24637-GMPPA
chr2	220330000	220335000	5001	*	chr2	220375000	220380000	5001	*	enh24629	genic	64.1347	ASIC4	309.25	TRUE	781	43.0266	2759.5	0.020677	enh24629-ASIC4
chr2	220340000	220345000	5001	*	chr2	220375000	220380000	5001	*	enh24630	genic	63.7099	ASIC4	309.25	TRUE	781	55.3304	3525.09	0.0264137	enh24630-ASIC4
chr2	220345000	220350000	5001	*	chr2	220375000	220380000	5001	*	enh24631	genic	59.2838	ASIC4	309.25	TRUE	781	46.2887	2744.17	0.0205621	enh24631-ASIC4
chr2	220360000	220365000	5001	*	chr2	220375000	220380000	5001	*	enh24632	promoter	113.379	ASIC4	309.25	TRUE	781	78.03	8846.97	0.0662906	enh24632-ASIC4
chr2	220370000	220375000	5001	*	chr2	220375000	220380000	5001	*	enh24633	intergenic	71.0358	ASIC4	309.25	TRUE	781	220.047	15631.2	0.117125	enh24633-ASIC4
chr2	220385000	220390000	5001	*	chr2	220375000	220380000	5001	*	enh24634	genic	67.6506	ASIC4	309.25	TRUE	781	126.652	8568.06	0.0642007	enh24634-ASIC4
chr2	220395000	220400000	5001	*	chr2	220375000	220380000	5001	*	enh24635	genic	74.5383	ASIC4	309.25	TRUE	781	62.8285	4683.13	0.0350909	enh24635-ASIC4
chr2	220405000	220410000	5001	*	chr2	220375000	220380000	5001	*	enh24636	genic	76.8373	ASIC4	309.25	TRUE	781	35.9827	2764.81	0.0207168	enh24636-ASIC4
chr2	220405000	220410000	5001	*	chr2	220375000	220380000	5001	*	enh24637	promoter	107.527	ASIC4	309.25	TRUE	781	35.9827	3869.12	0.0289914	enh24637-ASIC4
chr2	220360000	220365000	5001	*	chr2	220400000	220405000	5001	*	enh24632	promoter	113.379	CHPF	851.375	TRUE	782	35.7904	4057.88	0.0242013	enh24632-CHPF
chr2	220385000	220390000	5001	*	chr2	220400000	220405000	5001	*	enh24634	genic	67.6506	CHPF	851.375	TRUE	782	67.8948	4593.13	0.0273935	enh24634-CHPF
chr2	220395000	220400000	5001	*	chr2	220400000	220405000	5001	*	enh24635	genic	74.5383	CHPF	851.375	TRUE	782	204.687	15257	0.0909935	enh24635-CHPF
chr2	220405000	220410000	5001	*	chr2	220400000	220405000	5001	*	enh24636	genic	76.8373	CHPF	851.375	TRUE	782	206.739	15885.3	0.0947401	enh24636-CHPF
chr2	220405000	220410000	5001	*	chr2	220400000	220405000	5001	*	enh24637	promoter	107.527	CHPF	851.375	TRUE	782	206.739	22230.1	0.132581	enh24637-CHPF
chr2	220415000	220420000	5001	*	chr2	220400000	220405000	5001	*	enh24638	genic	92.5661	CHPF	851.375	TRUE	782	64.4489	5965.78	0.0355801	enh24638-CHPF
chr2	220435000	220440000	5001	*	chr2	220400000	220405000	5001	*	enh24640	promoter	97.4477	CHPF	851.375	TRUE	782	37.4719	3651.55	0.0217779	enh24640-CHPF
chr2	220460000	220465000	5001	*	chr2	220400000	220405000	5001	*	enh24642	promoter	109.136	CHPF	851.375	TRUE	782	31.4034	3427.24	0.0204401	enh24642-CHPF
chr2	220505000	220510000	5001	*	chr2	220400000	220405000	5001	*	enh24648	intergenic	85.6795	CHPF	851.375	TRUE	782	59.6767	5113.08	0.0304945	enh24648-CHPF
chr2	220395000	220400000	5001	*	chr2	220405000	220410000	5001	*	enh24635	genic	74.5383	TMEM198	436.25	TRUE	783	100	7453.85	0.0367638	enh24635-TMEM198
chr2	220405000	220410000	5001	*	chr2	220405000	220410000	5001	*	enh24636	genic	76.8373	TMEM198	436.25	TRUE	783	447.167	34359.1	0.169465	enh24636-TMEM198
chr2	220405000	220410000	5001	*	chr2	220405000	220410000	5001	*	enh24637	promoter	107.527	TMEM198	436.25	TRUE	783	447.167	48082.7	0.237153	enh24637-TMEM198
chr2	220415000	220420000	5001	*	chr2	220405000	220410000	5001	*	enh24638	genic	92.5661	TMEM198	436.25	TRUE	783	88.6414	8205.19	0.0404695	enh24638-TMEM198
chr2	220425000	220430000	5001	*	chr2	220405000	220410000	5001	*	enh24639	genic	80.7377	TMEM198	436.25	TRUE	783	53.8682	4349.19	0.021451	enh24639-TMEM198
chr2	220435000	220440000	5001	*	chr2	220405000	220410000	5001	*	enh24640	promoter	97.4477	TMEM198	436.25	TRUE	783	45.358	4420.04	0.0218004	enh24640-TMEM198
chr2	220500000	220505000	5001	*	chr2	220405000	220410000	5001	*	enh24647	genic	74.5334	TMEM198	436.25	TRUE	783	57.127	4257.87	0.0210006	enh24647-TMEM198
chr2	220505000	220510000	5001	*	chr2	220405000	220410000	5001	*	enh24648	intergenic	85.6795	TMEM198	436.25	TRUE	783	78.423	6719.24	0.0331405	enh24648-TMEM198
chr2	220405000	220410000	5001	*	chr2	220415000	220420000	5001	*	enh24636	genic	76.8373	OBSL1	1137.62	TRUE	784	88.6414	6810.96	0.0420593	enh24636-OBSL1
chr2	220405000	220410000	5001	*	chr2	220415000	220420000	5001	*	enh24637	promoter	107.527	OBSL1	1137.62	TRUE	784	88.6414	9531.37	0.0588585	enh24637-OBSL1
chr2	220415000	220420000	5001	*	chr2	220415000	220420000	5001	*	enh24638	genic	92.5661	OBSL1	1137.62	TRUE	784	514.159	47593.7	0.293902	enh24638-OBSL1
chr2	220425000	220430000	5001	*	chr2	220415000	220420000	5001	*	enh24639	genic	80.7377	OBSL1	1137.62	TRUE	784	102.185	8250.19	0.0509469	enh24639-OBSL1
chr2	220435000	220440000	5001	*	chr2	220415000	220420000	5001	*	enh24640	promoter	97.4477	OBSL1	1137.62	TRUE	784	66.2551	6456.41	0.0398699	enh24640-OBSL1
chr2	220440000	220445000	5001	*	chr2	220415000	220420000	5001	*	enh24641	intergenic	66.2192	OBSL1	1137.62	TRUE	784	55.9013	3701.74	0.0228592	enh24641-OBSL1
chr2	220460000	220465000	5001	*	chr2	220415000	220420000	5001	*	enh24642	promoter	109.136	OBSL1	1137.62	TRUE	784	45.0812	4919.98	0.030382	enh24642-OBSL1
chr2	220465000	220470000	5001	*	chr2	220415000	220420000	5001	*	enh24643	genic	82.6027	OBSL1	1137.62	TRUE	784	45.91	3792.29	0.0234183	enh24643-OBSL1
chr2	220500000	220505000	5001	*	chr2	220415000	220420000	5001	*	enh24647	genic	74.5334	OBSL1	1137.62	TRUE	784	45.1793	3367.37	0.0207943	enh24647-OBSL1
chr2	220505000	220510000	5001	*	chr2	220415000	220420000	5001	*	enh24648	intergenic	85.6795	OBSL1	1137.62	TRUE	784	40.3116	3453.88	0.0213286	enh24648-OBSL1
chr2	220405000	220410000	5001	*	chr2	220435000	220440000	5001	*	enh24636	genic	76.8373	INHA	64.75	TRUE	785	45.358	3485.19	0.0206966	enh24636-INHA
chr2	220405000	220410000	5001	*	chr2	220435000	220440000	5001	*	enh24637	promoter	107.527	INHA	64.75	TRUE	785	45.358	4877.23	0.0289631	enh24637-INHA
chr2	220415000	220420000	5001	*	chr2	220435000	220440000	5001	*	enh24638	genic	92.5661	INHA	64.75	TRUE	785	66.2551	6132.98	0.0364203	enh24638-INHA
chr2	220425000	220430000	5001	*	chr2	220435000	220440000	5001	*	enh24639	genic	80.7377	INHA	64.75	TRUE	785	125.18	10106.7	0.0600181	enh24639-INHA
chr2	220435000	220440000	5001	*	chr2	220435000	220440000	5001	*	enh24640	promoter	97.4477	INHA	64.75	TRUE	785	528.08	51460.2	0.305593	enh24640-INHA
chr2	220440000	220445000	5001	*	chr2	220435000	220440000	5001	*	enh24641	intergenic	66.2192	INHA	64.75	TRUE	785	279.258	18492.2	0.109815	enh24641-INHA
chr2	220460000	220465000	5001	*	chr2	220435000	220440000	5001	*	enh24642	promoter	109.136	INHA	64.75	TRUE	785	52.371	5715.55	0.0339415	enh24642-INHA
chr2	220465000	220470000	5001	*	chr2	220435000	220440000	5001	*	enh24643	genic	82.6027	INHA	64.75	TRUE	785	53.2923	4402.09	0.0261415	enh24643-INHA
chr2	220405000	220410000	5001	*	chr2	220460000	220465000	5001	*	enh24637	promoter	107.527	STK11IP	1095.75	TRUE	786	33.2637	3576.76	0.0240266	enh24637-STK11IP
chr2	220415000	220420000	5001	*	chr2	220460000	220465000	5001	*	enh24638	genic	92.5661	STK11IP	1095.75	TRUE	786	45.0812	4172.99	0.0280317	enh24638-STK11IP
chr2	220425000	220430000	5001	*	chr2	220460000	220465000	5001	*	enh24639	genic	80.7377	STK11IP	1095.75	TRUE	786	42.5114	3432.27	0.023056	enh24639-STK11IP
chr2	220435000	220440000	5001	*	chr2	220460000	220465000	5001	*	enh24640	promoter	97.4477	STK11IP	1095.75	TRUE	786	52.371	5103.43	0.0342819	enh24640-STK11IP
chr2	220440000	220445000	5001	*	chr2	220460000	220465000	5001	*	enh24641	intergenic	66.2192	STK11IP	1095.75	TRUE	786	65.0861	4309.95	0.0289517	enh24641-STK11IP
chr2	220460000	220465000	5001	*	chr2	220460000	220465000	5001	*	enh24642	promoter	109.136	STK11IP	1095.75	TRUE	786	380.638	41541.2	0.27905	enh24642-STK11IP
chr2	220465000	220470000	5001	*	chr2	220460000	220465000	5001	*	enh24643	genic	82.6027	STK11IP	1095.75	TRUE	786	186.18	15378.9	0.103307	enh24643-STK11IP
chr2	220485000	220490000	5001	*	chr2	220460000	220465000	5001	*	enh24644	intergenic	63.9268	STK11IP	1095.75	TRUE	786	53.031	3390.1	0.0227728	enh24644-STK11IP
chr2	220490000	220495000	5001	*	chr2	220460000	220465000	5001	*	enh24645	promoter	73.221	STK11IP	1095.75	TRUE	786	61.0996	4473.78	0.0300522	enh24645-STK11IP
chr2	220490000	220495000	5001	*	chr2	220460000	220465000	5001	*	enh24646	genic	67.9411	STK11IP	1095.75	TRUE	786	61.0996	4151.18	0.0278852	enh24646-STK11IP
chr2	220500000	220505000	5001	*	chr2	220460000	220465000	5001	*	enh24647	genic	74.5334	STK11IP	1095.75	TRUE	786	51.4491	3834.68	0.0257592	enh24647-STK11IP
chr2	220505000	220510000	5001	*	chr2	220460000	220465000	5001	*	enh24648	intergenic	85.6795	STK11IP	1095.75	TRUE	786	49.4219	4234.44	0.0284445	enh24648-STK11IP
chr2	220405000	220410000	5001	*	chr2	220490000	220495000	5001	*	enh24637	promoter	107.527	SLC4A3	335.75	TRUE	787	38.4114	4130.28	0.0235528	enh24637-SLC4A3
chr2	220425000	220430000	5001	*	chr2	220490000	220495000	5001	*	enh24639	genic	80.7377	SLC4A3	335.75	TRUE	787	44.9994	3633.14	0.0207179	enh24639-SLC4A3
chr2	220460000	220465000	5001	*	chr2	220490000	220495000	5001	*	enh24642	promoter	109.136	SLC4A3	335.75	TRUE	787	61.0996	6668.16	0.0380251	enh24642-SLC4A3
chr2	220465000	220470000	5001	*	chr2	220490000	220495000	5001	*	enh24643	genic	82.6027	SLC4A3	335.75	TRUE	787	76.5225	6320.97	0.0360452	enh24643-SLC4A3
chr2	220485000	220490000	5001	*	chr2	220490000	220495000	5001	*	enh24644	intergenic	63.9268	SLC4A3	335.75	TRUE	787	177.998	11378.8	0.0648876	enh24644-SLC4A3
chr2	220490000	220495000	5001	*	chr2	220490000	220495000	5001	*	enh24645	promoter	73.221	SLC4A3	335.75	TRUE	787	479.487	35108.5	0.200206	enh24645-SLC4A3
chr2	220490000	220495000	5001	*	chr2	220490000	220495000	5001	*	enh24646	genic	67.9411	SLC4A3	335.75	TRUE	787	479.487	32576.9	0.185769	enh24646-SLC4A3
chr2	220500000	220505000	5001	*	chr2	220490000	220495000	5001	*	enh24647	genic	74.5334	SLC4A3	335.75	TRUE	787	118.822	8856.23	0.0505025	enh24647-SLC4A3
chr2	220505000	220510000	5001	*	chr2	220490000	220495000	5001	*	enh24648	intergenic	85.6795	SLC4A3	335.75	TRUE	787	75.0923	6433.87	0.036689	enh24648-SLC4A3
chr2	222435000	222440000	5001	*	chr2	222280000	222285000	5001	*	enh24658	promoter	81.951	EPHA4	589.5	TRUE	788	7.89164	646.728	0.0590205	enh24658-EPHA4
chr2	222620000	222625000	5001	*	chr2	222280000	222285000	5001	*	enh24659	intergenic	64.7364	EPHA4	589.5	TRUE	788	7.03942	455.706	0.0415878	enh24659-EPHA4
chr2	222860000	222865000	5001	*	chr2	222280000	222285000	5001	*	enh24660	intergenic	59.6349	EPHA4	589.5	TRUE	788	6.87641	410.074	0.0374234	enh24660-EPHA4
chr2	222940000	222945000	5001	*	chr2	222280000	222285000	5001	*	enh24661	intergenic	72.9907	EPHA4	589.5	TRUE	788	3.4638	252.826	0.0230729	enh24661-EPHA4
chr2	223485000	223490000	5001	*	chr2	222280000	222285000	5001	*	enh24677	genic	78.0151	EPHA4	589.5	TRUE	788	3.37911	263.621	0.0240581	enh24677-EPHA4
chr2	223655000	223660000	5001	*	chr2	222280000	222285000	5001	*	enh24691	intergenic	74.8368	EPHA4	589.5	TRUE	788	3.38295	253.169	0.0231042	enh24691-EPHA4
chr2	222860000	222865000	5001	*	chr2	223060000	223065000	5001	*	enh24660	intergenic	59.6349	PAX3	458.125	TRUE	789	15.3075	912.858	0.0375511	enh24660-PAX3
chr2	222940000	222945000	5001	*	chr2	223060000	223065000	5001	*	enh24661	intergenic	72.9907	PAX3	458.125	TRUE	789	15.0359	1097.48	0.0451458	enh24661-PAX3
chr2	223155000	223160000	5001	*	chr2	223060000	223065000	5001	*	enh24662	genic	61.597	PAX3	458.125	TRUE	789	12.6623	779.962	0.0320843	enh24662-PAX3
chr2	223160000	223165000	5001	*	chr2	223060000	223065000	5001	*	enh24663	genic	61.423	PAX3	458.125	TRUE	789	14.3054	878.682	0.0361452	enh24663-PAX3
chr2	223170000	223175000	5001	*	chr2	223060000	223065000	5001	*	enh24664	genic	73.8525	PAX3	458.125	TRUE	789	12.1295	895.793	0.0368491	enh24664-PAX3
chr2	223170000	223175000	5001	*	chr2	223060000	223065000	5001	*	enh24665	intergenic	63.6812	PAX3	458.125	TRUE	789	12.1295	772.421	0.0317741	enh24665-PAX3
chr2	223180000	223185000	5001	*	chr2	223060000	223065000	5001	*	enh24666	promoter	92.2088	PAX3	458.125	TRUE	789	6.41558	591.573	0.0243348	enh24666-PAX3
chr2	223220000	223225000	5001	*	chr2	223060000	223065000	5001	*	enh24668	intergenic	74.728	PAX3	458.125	TRUE	789	8.88204	663.737	0.0273033	enh24668-PAX3
chr2	223310000	223315000	5001	*	chr2	223060000	223065000	5001	*	enh24673	genic	83.0842	PAX3	458.125	TRUE	789	5.98387	497.165	0.0204513	enh24673-PAX3
chr2	223155000	223160000	5001	*	chr2	223160000	223165000	5001	*	enh24662	genic	61.597	CCDC140	64.625	TRUE	790	210.39	12959.4	0.141017	enh24662-CCDC140
chr2	223160000	223165000	5001	*	chr2	223160000	223165000	5001	*	enh24663	genic	61.423	CCDC140	64.625	TRUE	790	504.317	30976.7	0.337071	enh24663-CCDC140
chr2	223170000	223175000	5001	*	chr2	223160000	223165000	5001	*	enh24664	genic	73.8525	CCDC140	64.625	TRUE	790	90.5359	6686.3	0.0727566	enh24664-CCDC140
chr2	223170000	223175000	5001	*	chr2	223160000	223165000	5001	*	enh24665	intergenic	63.6812	CCDC140	64.625	TRUE	790	90.5359	5765.44	0.0627363	enh24665-CCDC140
chr2	223180000	223185000	5001	*	chr2	223160000	223165000	5001	*	enh24666	promoter	92.2088	CCDC140	64.625	TRUE	790	38.8355	3580.98	0.0389662	enh24666-CCDC140
chr2	223170000	223175000	5001	*	chr2	223185000	223190000	5001	*	enh24664	genic	73.8525	LOC440934	47	TRUE	791	40.2318	2971.22	0.040477	enh24664-LOC440934
chr2	223170000	223175000	5001	*	chr2	223185000	223190000	5001	*	enh24665	intergenic	63.6812	LOC440934	47	TRUE	791	40.2318	2562.01	0.0349024	enh24665-LOC440934
chr2	223180000	223185000	5001	*	chr2	223185000	223190000	5001	*	enh24666	promoter	92.2088	LOC440934	47	TRUE	791	123.322	11371.3	0.154912	enh24666-LOC440934
chr2	223195000	223200000	5001	*	chr2	223185000	223190000	5001	*	enh24667	intergenic	67.3644	LOC440934	47	TRUE	791	96.3226	6488.72	0.0883959	enh24667-LOC440934
chr2	223220000	223225000	5001	*	chr2	223185000	223190000	5001	*	enh24668	intergenic	74.728	LOC440934	47	TRUE	791	36.4079	2720.69	0.037064	enh24668-LOC440934
chr2	223225000	223230000	5001	*	chr2	223185000	223190000	5001	*	enh24669	intergenic	70.4825	LOC440934	47	TRUE	791	32.9354	2321.37	0.0316241	enh24669-LOC440934
chr2	223265000	223270000	5001	*	chr2	223185000	223190000	5001	*	enh24670	intergenic	79.8752	LOC440934	47	TRUE	791	30.3667	2425.55	0.0330433	enh24670-LOC440934
chr2	223295000	223300000	5001	*	chr2	223185000	223190000	5001	*	enh24671	genic	58.4155	LOC440934	47	TRUE	791	30.2306	1765.94	0.0240574	enh24671-LOC440934
chr2	223310000	223315000	5001	*	chr2	223185000	223190000	5001	*	enh24672	genic	74.2184	LOC440934	47	TRUE	791	28.6606	2127.14	0.0289782	enh24672-LOC440934
chr2	223310000	223315000	5001	*	chr2	223185000	223190000	5001	*	enh24673	genic	83.0842	LOC440934	47	TRUE	791	28.6606	2381.24	0.0324398	enh24673-LOC440934
chr2	223365000	223370000	5001	*	chr2	223185000	223190000	5001	*	enh24675	genic	62.1258	LOC440934	47	TRUE	791	24.312	1510.4	0.0205762	enh24675-LOC440934
chr2	223425000	223430000	5001	*	chr2	223185000	223190000	5001	*	enh24676	genic	68.5339	LOC440934	47	TRUE	791	41.1685	2821.44	0.0384366	enh24676-LOC440934
chr2	223485000	223490000	5001	*	chr2	223185000	223190000	5001	*	enh24677	genic	78.0151	LOC440934	47	TRUE	791	22.1199	1725.68	0.023509	enh24677-LOC440934
chr2	223180000	223185000	5001	*	chr2	223285000	223290000	5001	*	enh24666	promoter	92.2088	SGPP2	1135.38	TRUE	792	14.2764	1316.41	0.023909	enh24666-SGPP2
chr2	223195000	223200000	5001	*	chr2	223285000	223290000	5001	*	enh24667	intergenic	67.3644	SGPP2	1135.38	TRUE	792	17.824	1200.71	0.0218075	enh24667-SGPP2
chr2	223220000	223225000	5001	*	chr2	223285000	223290000	5001	*	enh24668	intergenic	74.728	SGPP2	1135.38	TRUE	792	20.2211	1511.08	0.0274446	enh24668-SGPP2
chr2	223225000	223230000	5001	*	chr2	223285000	223290000	5001	*	enh24669	intergenic	70.4825	SGPP2	1135.38	TRUE	792	33.8192	2383.66	0.0432926	enh24669-SGPP2
chr2	223265000	223270000	5001	*	chr2	223285000	223290000	5001	*	enh24670	intergenic	79.8752	SGPP2	1135.38	TRUE	792	56.2588	4493.68	0.0816152	enh24670-SGPP2
chr2	223295000	223300000	5001	*	chr2	223285000	223290000	5001	*	enh24671	genic	58.4155	SGPP2	1135.38	TRUE	792	104.166	6084.88	0.110515	enh24671-SGPP2
chr2	223310000	223315000	5001	*	chr2	223285000	223290000	5001	*	enh24672	genic	74.2184	SGPP2	1135.38	TRUE	792	43.0201	3192.89	0.0579899	enh24672-SGPP2
chr2	223310000	223315000	5001	*	chr2	223285000	223290000	5001	*	enh24673	genic	83.0842	SGPP2	1135.38	TRUE	792	43.0201	3574.29	0.0649171	enh24673-SGPP2
chr2	223355000	223360000	5001	*	chr2	223285000	223290000	5001	*	enh24674	genic	57.1582	SGPP2	1135.38	TRUE	792	21.0202	1201.48	0.0218215	enh24674-SGPP2
chr2	223365000	223370000	5001	*	chr2	223285000	223290000	5001	*	enh24675	genic	62.1258	SGPP2	1135.38	TRUE	792	19.813	1230.9	0.0223558	enh24675-SGPP2
chr2	223155000	223160000	5001	*	chr2	223435000	223440000	5001	*	enh24662	genic	61.597	FARSB	1919.25	TRUE	793	18.9934	1169.94	0.0226829	enh24662-FARSB
chr2	223170000	223175000	5001	*	chr2	223435000	223440000	5001	*	enh24664	genic	73.8525	FARSB	1919.25	TRUE	793	22.526	1663.6	0.0322543	enh24664-FARSB
chr2	223170000	223175000	5001	*	chr2	223435000	223440000	5001	*	enh24665	intergenic	63.6812	FARSB	1919.25	TRUE	793	22.526	1434.49	0.0278121	enh24665-FARSB
chr2	223180000	223185000	5001	*	chr2	223435000	223440000	5001	*	enh24666	promoter	92.2088	FARSB	1919.25	TRUE	793	30.6375	2825.04	0.0547725	enh24666-FARSB
chr2	223220000	223225000	5001	*	chr2	223435000	223440000	5001	*	enh24668	intergenic	74.728	FARSB	1919.25	TRUE	793	16.4951	1232.65	0.0238988	enh24668-FARSB
chr2	223225000	223230000	5001	*	chr2	223435000	223440000	5001	*	enh24669	intergenic	70.4825	FARSB	1919.25	TRUE	793	18.0962	1275.46	0.0247289	enh24669-FARSB
chr2	223265000	223270000	5001	*	chr2	223435000	223440000	5001	*	enh24670	intergenic	79.8752	FARSB	1919.25	TRUE	793	13.3606	1067.18	0.0206907	enh24670-FARSB
chr2	223310000	223315000	5001	*	chr2	223435000	223440000	5001	*	enh24672	genic	74.2184	FARSB	1919.25	TRUE	793	15.2801	1134.07	0.0219875	enh24672-FARSB
chr2	223310000	223315000	5001	*	chr2	223435000	223440000	5001	*	enh24673	genic	83.0842	FARSB	1919.25	TRUE	793	15.2801	1269.54	0.0246141	enh24673-FARSB
chr2	223425000	223430000	5001	*	chr2	223435000	223440000	5001	*	enh24676	genic	68.5339	FARSB	1919.25	TRUE	793	85.7992	5880.15	0.114006	enh24676-FARSB
chr2	223485000	223490000	5001	*	chr2	223435000	223440000	5001	*	enh24677	genic	78.0151	FARSB	1919.25	TRUE	793	19.9068	1553.03	0.0301104	enh24677-FARSB
chr2	223520000	223525000	5001	*	chr2	223435000	223440000	5001	*	enh24678	promoter	105.295	FARSB	1919.25	TRUE	793	11.4812	1208.92	0.0234388	enh24678-FARSB
chr2	223520000	223525000	5001	*	chr2	223535000	223540000	5001	*	enh24678	promoter	105.295	MOGAT1	481.75	TRUE	794	66.7497	7028.43	0.07176	enh24678-MOGAT1
chr2	223530000	223535000	5001	*	chr2	223535000	223540000	5001	*	enh24679	intergenic	80.2158	MOGAT1	481.75	TRUE	794	140.282	11252.8	0.114891	enh24679-MOGAT1
chr2	223555000	223560000	5001	*	chr2	223535000	223540000	5001	*	enh24680	genic	72.3954	MOGAT1	481.75	TRUE	794	54.4421	3941.36	0.0402411	enh24680-MOGAT1
chr2	223570000	223575000	5001	*	chr2	223535000	223540000	5001	*	enh24682	genic	87.1255	MOGAT1	481.75	TRUE	794	26.5526	2313.4	0.0236198	enh24682-MOGAT1
chr2	223725000	223730000	5001	*	chr2	223535000	223540000	5001	*	enh24697	promoter	114.351	MOGAT1	481.75	TRUE	794	18.5749	2124.05	0.0216864	enh24697-MOGAT1
chr2	223705000	223710000	5001	*	chr2	223725000	223730000	5001	*	enh24695	intergenic	66.127	ACSL3	3063	TRUE	795	51.9548	3435.61	0.0220703	enh24695-ACSL3
chr2	223705000	223710000	5001	*	chr2	223725000	223730000	5001	*	enh24696	intergenic	79.8051	ACSL3	3063	TRUE	795	51.9548	4146.26	0.0266354	enh24696-ACSL3
chr2	223725000	223730000	5001	*	chr2	223725000	223730000	5001	*	enh24697	promoter	114.351	ACSL3	3063	TRUE	795	427.143	48844	0.313772	enh24697-ACSL3
chr2	223730000	223735000	5001	*	chr2	223725000	223730000	5001	*	enh24698	genic	66.6278	ACSL3	3063	TRUE	795	172.05	11463.3	0.0736398	enh24698-ACSL3
chr2	223755000	223760000	5001	*	chr2	223725000	223730000	5001	*	enh24699	genic	75.8616	ACSL3	3063	TRUE	795	56.1215	4257.46	0.0273498	enh24699-ACSL3
chr2	223760000	223765000	5001	*	chr2	223725000	223730000	5001	*	enh24700	genic	68.7475	ACSL3	3063	TRUE	795	54.0805	3717.9	0.0238837	enh24700-ACSL3
chr2	223905000	223910000	5001	*	chr2	223915000	223920000	5001	*	enh24713	intergenic	72.0853	KCNE4	127.875	TRUE	796	82.867	5973.5	0.0518462	enh24713-KCNE4
chr2	223905000	223910000	5001	*	chr2	223915000	223920000	5001	*	enh24714	intergenic	83.7977	KCNE4	127.875	TRUE	796	82.867	6944.06	0.0602701	enh24714-KCNE4
chr2	223910000	223915000	5001	*	chr2	223915000	223920000	5001	*	enh24715	intergenic	61.8861	KCNE4	127.875	TRUE	796	173.789	10755.1	0.0933475	enh24715-KCNE4
chr2	223915000	223920000	5001	*	chr2	223915000	223920000	5001	*	enh24716	genic	72.5559	KCNE4	127.875	TRUE	796	386.818	28065.9	0.243594	enh24716-KCNE4
chr2	223940000	223945000	5001	*	chr2	223915000	223920000	5001	*	enh24717	intergenic	56.069	KCNE4	127.875	TRUE	796	54.8281	3074.15	0.0266817	enh24717-KCNE4
chr2	223955000	223960000	5001	*	chr2	223915000	223920000	5001	*	enh24718	intergenic	61.7718	KCNE4	127.875	TRUE	796	40.7006	2514.15	0.0218212	enh24718-KCNE4
chr2	223965000	223970000	5001	*	chr2	223915000	223920000	5001	*	enh24719	intergenic	74.895	KCNE4	127.875	TRUE	796	34.3976	2576.21	0.0223599	enh24719-KCNE4
chr2	224450000	224455000	5001	*	chr2	224460000	224465000	5001	*	enh24729	intergenic	71.9842	SCG2	82.75	TRUE	797	88.176	6347.28	0.0689019	enh24729-SCG2
chr2	224450000	224455000	5001	*	chr2	224460000	224465000	5001	*	enh24730	intergenic	72.3064	SCG2	82.75	TRUE	797	88.176	6375.69	0.0692103	enh24730-SCG2
chr2	224465000	224470000	5001	*	chr2	224460000	224465000	5001	*	enh24731	promoter	68.8032	SCG2	82.75	TRUE	797	182.402	12549.9	0.136233	enh24731-SCG2
chr2	224475000	224480000	5001	*	chr2	224460000	224465000	5001	*	enh24732	intergenic	80.8626	SCG2	82.75	TRUE	797	62.7564	5074.65	0.055087	enh24732-SCG2
chr2	224490000	224495000	5001	*	chr2	224460000	224465000	5001	*	enh24733	intergenic	79.8556	SCG2	82.75	TRUE	797	33.8551	2703.52	0.0293476	enh24733-SCG2
chr2	224590000	224595000	5001	*	chr2	224620000	224625000	5001	*	enh24742	intergenic	77.044	AP1S3	1748	TRUE	798	31.6055	2435.02	0.0255385	enh24742-AP1S3
chr2	224590000	224595000	5001	*	chr2	224620000	224625000	5001	*	enh24743	intergenic	69.0231	AP1S3	1748	TRUE	798	31.6055	2181.51	0.0228798	enh24743-AP1S3
chr2	224625000	224630000	5001	*	chr2	224620000	224625000	5001	*	enh24744	genic	79.3477	AP1S3	1748	TRUE	798	204.464	16223.8	0.170155	enh24744-AP1S3
chr2	224640000	224645000	5001	*	chr2	224620000	224625000	5001	*	enh24745	genic	66.2958	AP1S3	1748	TRUE	798	52.0804	3452.71	0.0362121	enh24745-AP1S3
chr2	224650000	224655000	5001	*	chr2	224620000	224625000	5001	*	enh24746	genic	67.8064	AP1S3	1748	TRUE	798	33.922	2300.13	0.0241238	enh24746-AP1S3
chr2	224660000	224665000	5001	*	chr2	224620000	224625000	5001	*	enh24747	genic	68.8578	AP1S3	1748	TRUE	798	27.9862	1927.07	0.0202111	enh24747-AP1S3
chr2	224735000	224740000	5001	*	chr2	224740000	224745000	5001	*	enh24750	intergenic	99.7769	WDFY1	5522.38	TRUE	799	215.576	21509.5	0.119645	enh24750-WDFY1
chr2	224740000	224745000	5001	*	chr2	224740000	224745000	5001	*	enh24751	genic	67.969	WDFY1	5522.38	TRUE	799	414.1	28145.9	0.15656	enh24751-WDFY1
chr2	224745000	224750000	5001	*	chr2	224740000	224745000	5001	*	enh24752	genic	60.5271	WDFY1	5522.38	TRUE	799	230.579	13956.3	0.0776307	enh24752-WDFY1
chr2	224750000	224755000	5001	*	chr2	224740000	224745000	5001	*	enh24753	genic	89.8475	WDFY1	5522.38	TRUE	799	131.192	11787.3	0.0655659	enh24753-WDFY1
chr2	224750000	224755000	5001	*	chr2	224740000	224745000	5001	*	enh24754	genic	68.6166	WDFY1	5522.38	TRUE	799	131.192	9001.96	0.0500727	enh24754-WDFY1
chr2	224755000	224760000	5001	*	chr2	224740000	224745000	5001	*	enh24755	genic	84.0385	WDFY1	5522.38	TRUE	799	83.2938	6999.89	0.0389364	enh24755-WDFY1
chr2	224760000	224765000	5001	*	chr2	224740000	224745000	5001	*	enh24756	genic	71.8375	WDFY1	5522.38	TRUE	799	51.983	3734.33	0.0207719	enh24756-WDFY1
chr2	224760000	224765000	5001	*	chr2	224740000	224745000	5001	*	enh24757	genic	79.7854	WDFY1	5522.38	TRUE	799	51.983	4147.48	0.0230701	enh24757-WDFY1
chr2	224780000	224785000	5001	*	chr2	224740000	224745000	5001	*	enh24758	genic	98.8804	WDFY1	5522.38	TRUE	799	45.124	4461.88	0.0248189	enh24758-WDFY1
chr2	224805000	224810000	5001	*	chr2	224740000	224745000	5001	*	enh24763	promoter	113.104	WDFY1	5522.38	TRUE	799	37.1837	4205.63	0.0233935	enh24763-WDFY1
chr2	224805000	224810000	5001	*	chr2	224820000	224825000	5001	*	enh24763	promoter	113.104	MRPL44	1194.12	TRUE	800	71.7049	8110.13	0.0424571	enh24763-MRPL44
chr2	224810000	224815000	5001	*	chr2	224820000	224825000	5001	*	enh24764	intergenic	61.4642	MRPL44	1194.12	TRUE	800	124.041	7624.1	0.0399127	enh24764-MRPL44
chr2	224820000	224825000	5001	*	chr2	224820000	224825000	5001	*	enh24765	promoter	105.503	MRPL44	1194.12	TRUE	800	354.165	37365.4	0.19561	enh24765-MRPL44
chr2	224820000	224825000	5001	*	chr2	224820000	224825000	5001	*	enh24766	genic	69.9397	MRPL44	1194.12	TRUE	800	354.165	24770.2	0.129674	enh24766-MRPL44
chr2	224830000	224835000	5001	*	chr2	224820000	224825000	5001	*	enh24767	intergenic	65.6346	MRPL44	1194.12	TRUE	800	90.1952	5919.93	0.0309912	enh24767-MRPL44
chr2	224820000	224825000	5001	*	chr2	224835000	224840000	5001	*	enh24765	promoter	105.503	SERPINE2	871.25	TRUE	801	42.7558	4510.86	0.037351	enh24765-SERPINE2
chr2	224820000	224825000	5001	*	chr2	224835000	224840000	5001	*	enh24766	genic	69.9397	SERPINE2	871.25	TRUE	801	42.7558	2990.33	0.0247607	enh24766-SERPINE2
chr2	224830000	224835000	5001	*	chr2	224835000	224840000	5001	*	enh24767	intergenic	65.6346	SERPINE2	871.25	TRUE	801	133.506	8762.6	0.0725564	enh24767-SERPINE2
chr2	224845000	224850000	5001	*	chr2	224835000	224840000	5001	*	enh24768	genic	64.8651	SERPINE2	871.25	TRUE	801	108.723	7052.35	0.0583951	enh24768-SERPINE2
chr2	224855000	224860000	5001	*	chr2	224835000	224840000	5001	*	enh24769	genic	65.6226	SERPINE2	871.25	TRUE	801	53.5512	3514.17	0.0290982	enh24769-SERPINE2
chr2	224890000	224895000	5001	*	chr2	224835000	224840000	5001	*	enh24770	genic	89.2053	SERPINE2	871.25	TRUE	801	29.0424	2590.74	0.0214519	enh24770-SERPINE2
chr2	224900000	224905000	5001	*	chr2	224835000	224840000	5001	*	enh24771	promoter	89.1771	SERPINE2	871.25	TRUE	801	29.8651	2663.28	0.0220526	enh24771-SERPINE2
chr2	225145000	225150000	5001	*	chr2	224835000	224840000	5001	*	enh24787	intergenic	64.1397	SERPINE2	871.25	TRUE	801	67.8954	4354.79	0.0360587	enh24787-SERPINE2
chr2	225220000	225225000	5001	*	chr2	225240000	225245000	5001	*	enh24794	intergenic	66.0762	FAM124B	565.875	TRUE	802	41.7317	2757.47	0.0214998	enh24794-FAM124B
chr2	225230000	225235000	5001	*	chr2	225240000	225245000	5001	*	enh24795	intergenic	63.3498	FAM124B	565.875	TRUE	802	96.3031	6100.79	0.0475674	enh24795-FAM124B
chr2	225240000	225245000	5001	*	chr2	225240000	225245000	5001	*	enh24796	intergenic	75.5632	FAM124B	565.875	TRUE	802	466.93	35282.8	0.275097	enh24796-FAM124B
chr2	225265000	225270000	5001	*	chr2	225240000	225245000	5001	*	enh24797	promoter	93.7799	FAM124B	565.875	TRUE	802	42.5617	3991.43	0.0311209	enh24797-FAM124B
chr2	225270000	225275000	5001	*	chr2	225240000	225245000	5001	*	enh24798	intergenic	80.5554	FAM124B	565.875	TRUE	802	48.2679	3888.24	0.0303163	enh24798-FAM124B
chr2	225305000	225310000	5001	*	chr2	225240000	225245000	5001	*	enh24802	intergenic	84.8104	FAM124B	565.875	TRUE	802	33.1099	2808.07	0.0218943	enh24802-FAM124B
chr2	225220000	225225000	5001	*	chr2	225330000	225335000	5001	*	enh24794	intergenic	66.0762	CUL3	2905.12	TRUE	803	23.3524	1543.04	0.0211834	enh24794-CUL3
chr2	225240000	225245000	5001	*	chr2	225330000	225335000	5001	*	enh24796	intergenic	75.5632	CUL3	2905.12	TRUE	803	21.1365	1597.14	0.0219262	enh24796-CUL3
chr2	225265000	225270000	5001	*	chr2	225330000	225335000	5001	*	enh24797	promoter	93.7799	CUL3	2905.12	TRUE	803	18.2489	1711.38	0.0234944	enh24797-CUL3
chr2	225270000	225275000	5001	*	chr2	225330000	225335000	5001	*	enh24798	intergenic	80.5554	CUL3	2905.12	TRUE	803	25.5884	2061.28	0.0282981	enh24798-CUL3
chr2	225290000	225295000	5001	*	chr2	225330000	225335000	5001	*	enh24799	intergenic	69.1835	CUL3	2905.12	TRUE	803	26.1712	1810.61	0.0248568	enh24799-CUL3
chr2	225290000	225295000	5001	*	chr2	225330000	225335000	5001	*	enh24800	intergenic	65.3947	CUL3	2905.12	TRUE	803	26.1712	1711.46	0.0234955	enh24800-CUL3
chr2	225305000	225310000	5001	*	chr2	225330000	225335000	5001	*	enh24801	intergenic	62.4523	CUL3	2905.12	TRUE	803	39.8849	2490.9	0.0341961	enh24801-CUL3
chr2	225305000	225310000	5001	*	chr2	225330000	225335000	5001	*	enh24802	intergenic	84.8104	CUL3	2905.12	TRUE	803	39.8849	3382.66	0.0464383	enh24802-CUL3
chr2	225380000	225385000	5001	*	chr2	225330000	225335000	5001	*	enh24803	genic	68.6234	CUL3	2905.12	TRUE	803	27.1561	1863.55	0.0255834	enh24803-CUL3
chr2	225380000	225385000	5001	*	chr2	225330000	225335000	5001	*	enh24804	genic	68.465	CUL3	2905.12	TRUE	803	27.1561	1859.24	0.0255244	enh24804-CUL3
chr2	225440000	225445000	5001	*	chr2	225330000	225335000	5001	*	enh24808	genic	73.3368	CUL3	2905.12	TRUE	803	22.1107	1621.53	0.0222609	enh24808-CUL3
chr2	225450000	225455000	5001	*	chr2	225330000	225335000	5001	*	enh24809	promoter	124.971	CUL3	2905.12	TRUE	803	15.0651	1882.71	0.0258465	enh24809-CUL3
chr2	225510000	225515000	5001	*	chr2	225330000	225335000	5001	*	enh24811	intergenic	61.914	CUL3	2905.12	TRUE	803	27.5686	1706.89	0.0234327	enh24811-CUL3
chr2	225585000	225590000	5001	*	chr2	225625000	225630000	5001	*	enh24817	intergenic	68.5465	DOCK10	10851.5	TRUE	804	38.4038	2632.44	0.0217784	enh24817-DOCK10
chr2	225605000	225610000	5001	*	chr2	225625000	225630000	5001	*	enh24819	intergenic	64.4821	DOCK10	10851.5	TRUE	804	58.3257	3760.96	0.0311147	enh24819-DOCK10
chr2	225615000	225620000	5001	*	chr2	225625000	225630000	5001	*	enh24820	intergenic	67.8144	DOCK10	10851.5	TRUE	804	88.79	6021.25	0.0498142	enh24820-DOCK10
chr2	225615000	225620000	5001	*	chr2	225625000	225630000	5001	*	enh24821	intergenic	64.2243	DOCK10	10851.5	TRUE	804	88.79	5702.48	0.0471771	enh24821-DOCK10
chr2	225625000	225630000	5001	*	chr2	225625000	225630000	5001	*	enh24822	genic	63.5673	DOCK10	10851.5	TRUE	804	397.443	25264.4	0.209014	enh24822-DOCK10
chr2	225635000	225640000	5001	*	chr2	225625000	225630000	5001	*	enh24823	genic	61.3745	DOCK10	10851.5	TRUE	804	108.346	6649.69	0.0550134	enh24823-DOCK10
chr2	225645000	225650000	5001	*	chr2	225625000	225630000	5001	*	enh24824	genic	62.738	DOCK10	10851.5	TRUE	804	74.5448	4676.79	0.0386914	enh24824-DOCK10
chr2	225975000	225980000	5001	*	chr2	226265000	226270000	5001	*	enh24859	intergenic	80.974	NYAP2	1674.12	TRUE	805	14.7966	1198.14	0.0279052	enh24859-NYAP2
chr2	226135000	226140000	5001	*	chr2	226265000	226270000	5001	*	enh24861	intergenic	77.8763	NYAP2	1674.12	TRUE	805	12.0325	937.048	0.0218244	enh24861-NYAP2
chr2	226180000	226185000	5001	*	chr2	226265000	226270000	5001	*	enh24862	intergenic	64.1638	NYAP2	1674.12	TRUE	805	15.0013	962.538	0.022418	enh24862-NYAP2
chr2	226215000	226220000	5001	*	chr2	226265000	226270000	5001	*	enh24863	intergenic	61.1814	NYAP2	1674.12	TRUE	805	23.8084	1456.63	0.0339257	enh24863-NYAP2
chr2	226215000	226220000	5001	*	chr2	226265000	226270000	5001	*	enh24864	intergenic	63.1627	NYAP2	1674.12	TRUE	805	23.8084	1503.8	0.0350244	enh24864-NYAP2
chr2	226225000	226230000	5001	*	chr2	226265000	226270000	5001	*	enh24865	intergenic	63.143	NYAP2	1674.12	TRUE	805	28.9368	1827.15	0.0425554	enh24865-NYAP2
chr2	226320000	226325000	5001	*	chr2	226265000	226270000	5001	*	enh24866	genic	76.245	NYAP2	1674.12	TRUE	805	30.403	2318.08	0.0539893	enh24866-NYAP2
chr2	226355000	226360000	5001	*	chr2	226265000	226270000	5001	*	enh24867	genic	57.6954	NYAP2	1674.12	TRUE	805	22.4758	1296.75	0.0302021	enh24867-NYAP2
chr2	226430000	226435000	5001	*	chr2	226265000	226270000	5001	*	enh24868	genic	66.6433	NYAP2	1674.12	TRUE	805	15.6326	1041.81	0.0242643	enh24868-NYAP2
chr2	226435000	226440000	5001	*	chr2	226265000	226270000	5001	*	enh24869	genic	66.0054	NYAP2	1674.12	TRUE	805	13.8904	916.839	0.0213537	enh24869-NYAP2
chr2	226490000	226495000	5001	*	chr2	226265000	226270000	5001	*	enh24871	genic	66.1663	NYAP2	1674.12	TRUE	805	20.1003	1329.96	0.0309755	enh24871-NYAP2
chr2	226980000	226985000	5001	*	chr2	227005000	227010000	5001	*	enh24888	intergenic	85.9727	LOC646736	233.25	TRUE	806	38.1784	3282.3	0.0385794	enh24888-LOC646736
chr2	226985000	226990000	5001	*	chr2	227005000	227010000	5001	*	enh24889	intergenic	63.2822	LOC646736	233.25	TRUE	806	48.2991	3056.47	0.0359251	enh24889-LOC646736
chr2	227000000	227005000	5001	*	chr2	227005000	227010000	5001	*	enh24890	intergenic	88.7557	LOC646736	233.25	TRUE	806	152.558	13540.4	0.15915	enh24890-LOC646736
chr2	227000000	227005000	5001	*	chr2	227005000	227010000	5001	*	enh24891	intergenic	68.7808	LOC646736	233.25	TRUE	806	152.558	10493	0.123333	enh24891-LOC646736
chr2	22440000	22445000	5001	*	chr2	22755000	22760000	5001	*	enh16033	intergenic	81.3925	LINC01884	12.5	TRUE	807	9.6146	782.556	0.0228709	enh16033-LINC01884
chr2	22575000	22580000	5001	*	chr2	22755000	22760000	5001	*	enh16043	intergenic	60.4721	LINC01884	12.5	TRUE	807	11.3518	686.467	0.0200626	enh16043-LINC01884
chr2	22620000	22625000	5001	*	chr2	22755000	22760000	5001	*	enh16044	intergenic	66.6865	LINC01884	12.5	TRUE	807	13.1787	878.839	0.0256848	enh16044-LINC01884
chr2	22700000	22705000	5001	*	chr2	22755000	22760000	5001	*	enh16046	intergenic	56.8927	LINC01884	12.5	TRUE	807	20.2956	1154.67	0.0337463	enh16046-LINC01884
chr2	22720000	22725000	5001	*	chr2	22755000	22760000	5001	*	enh16047	intergenic	60.5547	LINC01884	12.5	TRUE	807	36.6478	2219.2	0.064858	enh16047-LINC01884
chr2	22730000	22735000	5001	*	chr2	22755000	22760000	5001	*	enh16048	intergenic	79.3567	LINC01884	12.5	TRUE	807	25.4373	2018.62	0.058996	enh16048-LINC01884
chr2	22870000	22875000	5001	*	chr2	22755000	22760000	5001	*	enh16049	intergenic	67.198	LINC01884	12.5	TRUE	807	14.6038	981.344	0.0286806	enh16049-LINC01884
chr2	227510000	227515000	5001	*	chr2	227595000	227600000	5001	*	enh24909	intergenic	87.8131	IRS1	953.875	TRUE	808	23.0044	2020.09	0.0241846	enh24909-IRS1
chr2	227535000	227540000	5001	*	chr2	227595000	227600000	5001	*	enh24915	intergenic	71.4063	IRS1	953.875	TRUE	808	29.1873	2084.16	0.0249516	enh24915-IRS1
chr2	227555000	227560000	5001	*	chr2	227595000	227600000	5001	*	enh24916	intergenic	67.4002	IRS1	953.875	TRUE	808	29.7996	2008.5	0.0240459	enh24916-IRS1
chr2	227565000	227570000	5001	*	chr2	227595000	227600000	5001	*	enh24917	intergenic	76.0483	IRS1	953.875	TRUE	808	34.5118	2624.57	0.0314214	enh24917-IRS1
chr2	227570000	227575000	5001	*	chr2	227595000	227600000	5001	*	enh24918	intergenic	58.5864	IRS1	953.875	TRUE	808	37.8496	2217.47	0.0265477	enh24918-IRS1
chr2	227580000	227585000	5001	*	chr2	227595000	227600000	5001	*	enh24919	intergenic	58.2653	IRS1	953.875	TRUE	808	50.5128	2943.14	0.0352354	enh24919-IRS1
chr2	227585000	227590000	5001	*	chr2	227595000	227600000	5001	*	enh24920	intergenic	77.3517	IRS1	953.875	TRUE	808	98.7789	7640.72	0.0914751	enh24920-IRS1
chr2	227605000	227610000	5001	*	chr2	227595000	227600000	5001	*	enh24921	genic	61.6017	IRS1	953.875	TRUE	808	101.33	6242.12	0.0747309	enh24921-IRS1
chr2	227635000	227640000	5001	*	chr2	227595000	227600000	5001	*	enh24922	genic	68.2829	IRS1	953.875	TRUE	808	33.2243	2268.65	0.0271604	enh24922-IRS1
chr2	227655000	227660000	5001	*	chr2	227595000	227600000	5001	*	enh24923	genic	104.074	IRS1	953.875	TRUE	808	20.1011	2092	0.0250455	enh24923-IRS1
chr2	227700000	227705000	5001	*	chr2	227700000	227705000	5001	*	enh24926	promoter	117.266	RHBDD1	2463	TRUE	809	370.258	43418.9	0.363719	enh24926-RHBDD1
chr2	227705000	227710000	5001	*	chr2	227700000	227705000	5001	*	enh24927	genic	65.8544	RHBDD1	2463	TRUE	809	150.488	9910.29	0.0830184	enh24927-RHBDD1
chr2	227735000	227740000	5001	*	chr2	227700000	227705000	5001	*	enh24928	genic	74.4489	RHBDD1	2463	TRUE	809	35.9388	2675.6	0.0224135	enh24928-RHBDD1
chr2	227700000	227705000	5001	*	chr2	227865000	227870000	5001	*	enh24926	promoter	117.266	COL4A4	1234.5	TRUE	810	9.90144	1161.11	0.0227049	enh24926-COL4A4
chr2	227735000	227740000	5001	*	chr2	227865000	227870000	5001	*	enh24928	genic	74.4489	COL4A4	1234.5	TRUE	810	17.2757	1286.16	0.0251503	enh24928-COL4A4
chr2	227885000	227890000	5001	*	chr2	227865000	227870000	5001	*	enh24931	genic	65.5049	COL4A4	1234.5	TRUE	810	46.5503	3049.27	0.0596272	enh24931-COL4A4
chr2	227890000	227895000	5001	*	chr2	227865000	227870000	5001	*	enh24932	genic	63.7095	COL4A4	1234.5	TRUE	810	38.6016	2459.29	0.0480904	enh24932-COL4A4
chr2	227970000	227975000	5001	*	chr2	227865000	227870000	5001	*	enh24933	genic	69.0717	COL4A4	1234.5	TRUE	810	16.5586	1143.73	0.0223652	enh24933-COL4A4
chr2	228010000	228015000	5001	*	chr2	228025000	228030000	5001	*	enh24936	genic	63.1901	COL4A3	978.25	TRUE	811	65.9383	4166.65	0.038679	enh24936-COL4A3
chr2	228015000	228020000	5001	*	chr2	228025000	228030000	5001	*	enh24937	genic	65.9557	COL4A3	978.25	TRUE	811	96.163	6342.5	0.0588775	enh24937-COL4A3
chr2	228025000	228030000	5001	*	chr2	228025000	228030000	5001	*	enh24938	promoter	78.6455	COL4A3	978.25	TRUE	811	549.068	43181.8	0.400857	enh24938-COL4A3
chr2	228050000	228055000	5001	*	chr2	228025000	228030000	5001	*	enh24939	genic	71.6929	COL4A3	978.25	TRUE	811	45.8325	3285.86	0.0305027	enh24939-COL4A3
chr2	227970000	227975000	5001	*	chr2	228085000	228090000	5001	*	enh24933	genic	69.0717	LOC654841	1071.25	TRUE	812	15.6473	1080.78	0.0207994	enh24933-LOC654841
chr2	227980000	227985000	5001	*	chr2	228085000	228090000	5001	*	enh24934	genic	70.6627	LOC654841	1071.25	TRUE	812	23.0094	1625.91	0.0312903	enh24934-LOC654841
chr2	227990000	227995000	5001	*	chr2	228085000	228090000	5001	*	enh24935	genic	61.2607	LOC654841	1071.25	TRUE	812	22.7957	1396.48	0.0268749	enh24935-LOC654841
chr2	228010000	228015000	5001	*	chr2	228085000	228090000	5001	*	enh24936	genic	63.1901	LOC654841	1071.25	TRUE	812	34.0344	2150.64	0.0413886	enh24936-LOC654841
chr2	228015000	228020000	5001	*	chr2	228085000	228090000	5001	*	enh24937	genic	65.9557	LOC654841	1071.25	TRUE	812	27.1875	1793.17	0.0345092	enh24937-LOC654841
chr2	228025000	228030000	5001	*	chr2	228085000	228090000	5001	*	enh24938	promoter	78.6455	LOC654841	1071.25	TRUE	812	27.6403	2173.79	0.0418341	enh24938-LOC654841
chr2	228050000	228055000	5001	*	chr2	228085000	228090000	5001	*	enh24939	genic	71.6929	LOC654841	1071.25	TRUE	812	41.0262	2941.29	0.0566045	enh24939-LOC654841
chr2	228120000	228125000	5001	*	chr2	228085000	228090000	5001	*	enh24940	genic	58.9104	LOC654841	1071.25	TRUE	812	20.1916	1189.49	0.0228915	enh24940-LOC654841
chr2	228130000	228135000	5001	*	chr2	228085000	228090000	5001	*	enh24941	genic	62.513	LOC654841	1071.25	TRUE	812	20.7369	1296.33	0.0249476	enh24941-LOC654841
chr2	228190000	228195000	5001	*	chr2	228085000	228090000	5001	*	enh24942	promoter	104.117	LOC654841	1071.25	TRUE	812	10.8796	1132.75	0.0217996	enh24942-LOC654841
chr2	228250000	228255000	5001	*	chr2	228085000	228090000	5001	*	enh24947	intergenic	81.7228	LOC654841	1071.25	TRUE	812	13.9899	1143.29	0.0220025	enh24947-LOC654841
chr2	228130000	228135000	5001	*	chr2	228185000	228190000	5001	*	enh24941	genic	62.513	MFF	1184.88	TRUE	813	24.927	1558.26	0.0209487	enh24941-MFF
chr2	228190000	228195000	5001	*	chr2	228185000	228190000	5001	*	enh24942	promoter	104.117	MFF	1184.88	TRUE	813	116.767	12157.4	0.16344	enh24942-MFF
chr2	228200000	228205000	5001	*	chr2	228185000	228190000	5001	*	enh24943	genic	71.687	MFF	1184.88	TRUE	813	50.8403	3644.59	0.0489965	enh24943-MFF
chr2	228235000	228240000	5001	*	chr2	228185000	228190000	5001	*	enh24945	genic	88.0635	MFF	1184.88	TRUE	813	25.2341	2222.2	0.0298745	enh24945-MFF
chr2	228235000	228240000	5001	*	chr2	228185000	228190000	5001	*	enh24946	genic	70.4693	MFF	1184.88	TRUE	813	25.2341	1778.23	0.0239059	enh24946-MFF
chr2	228250000	228255000	5001	*	chr2	228185000	228190000	5001	*	enh24947	intergenic	81.7228	MFF	1184.88	TRUE	813	18.5478	1515.78	0.0203776	enh24947-MFF
chr2	228270000	228275000	5001	*	chr2	228185000	228190000	5001	*	enh24949	intergenic	95.8083	MFF	1184.88	TRUE	813	18.0127	1725.76	0.0232006	enh24949-MFF
chr2	228190000	228195000	5001	*	chr2	228225000	228230000	5001	*	enh24942	promoter	104.117	TM4SF20	418.125	TRUE	814	21.6305	2252.11	0.0251147	enh24942-TM4SF20
chr2	228200000	228205000	5001	*	chr2	228225000	228230000	5001	*	enh24943	genic	71.687	TM4SF20	418.125	TRUE	814	50.7119	3635.39	0.0405405	enh24943-TM4SF20
chr2	228230000	228235000	5001	*	chr2	228225000	228230000	5001	*	enh24944	genic	68.5886	TM4SF20	418.125	TRUE	814	181.261	12432.4	0.138642	enh24944-TM4SF20
chr2	228235000	228240000	5001	*	chr2	228225000	228230000	5001	*	enh24945	genic	88.0635	TM4SF20	418.125	TRUE	814	72.7144	6403.48	0.0714093	enh24945-TM4SF20
chr2	228235000	228240000	5001	*	chr2	228225000	228230000	5001	*	enh24946	genic	70.4693	TM4SF20	418.125	TRUE	814	72.7144	5124.13	0.0571425	enh24946-TM4SF20
chr2	228250000	228255000	5001	*	chr2	228225000	228230000	5001	*	enh24947	intergenic	81.7228	TM4SF20	418.125	TRUE	814	36.8131	3008.47	0.0335494	enh24947-TM4SF20
chr2	228265000	228270000	5001	*	chr2	228225000	228230000	5001	*	enh24948	intergenic	64.3076	TM4SF20	418.125	TRUE	814	31.8227	2046.44	0.0228212	enh24948-TM4SF20
chr2	228270000	228275000	5001	*	chr2	228225000	228230000	5001	*	enh24949	intergenic	95.8083	TM4SF20	418.125	TRUE	814	24.0247	2301.77	0.0256685	enh24949-TM4SF20
chr2	228270000	228275000	5001	*	chr2	228335000	228340000	5001	*	enh24949	intergenic	95.8083	AGFG1	1811.5	TRUE	815	50.26	4815.33	0.0308271	enh24949-AGFG1
chr2	228280000	228285000	5001	*	chr2	228335000	228340000	5001	*	enh24950	intergenic	84.0047	AGFG1	1811.5	TRUE	815	37.5297	3152.67	0.020183	enh24950-AGFG1
chr2	228315000	228320000	5001	*	chr2	228335000	228340000	5001	*	enh24951	intergenic	79.3809	AGFG1	1811.5	TRUE	815	61.6355	4892.68	0.0313224	enh24951-AGFG1
chr2	228320000	228325000	5001	*	chr2	228335000	228340000	5001	*	enh24952	intergenic	60.1307	AGFG1	1811.5	TRUE	815	74.9619	4507.51	0.0288565	enh24952-AGFG1
chr2	228335000	228340000	5001	*	chr2	228335000	228340000	5001	*	enh24953	promoter	101.012	AGFG1	1811.5	TRUE	815	529.632	53499.2	0.342495	enh24953-AGFG1
chr2	228340000	228345000	5001	*	chr2	228335000	228340000	5001	*	enh24954	genic	64.2618	AGFG1	1811.5	TRUE	815	202.818	13033.4	0.0834383	enh24954-AGFG1
chr2	228345000	228350000	5001	*	chr2	228335000	228340000	5001	*	enh24955	genic	70.5184	AGFG1	1811.5	TRUE	815	89.4093	6305	0.0403638	enh24955-AGFG1
chr2	228350000	228355000	5001	*	chr2	228335000	228340000	5001	*	enh24956	genic	70.2424	AGFG1	1811.5	TRUE	815	58.7571	4127.24	0.0264221	enh24956-AGFG1
chr2	228380000	228385000	5001	*	chr2	228470000	228475000	5001	*	enh24958	genic	91.1741	C2orf83	160.125	TRUE	816	21.8092	1988.44	0.0201371	enh24958-C2orf83
chr2	228460000	228465000	5001	*	chr2	228470000	228475000	5001	*	enh24960	intergenic	57.4493	C2orf83	160.125	TRUE	816	101.011	5803.03	0.0587678	enh24960-C2orf83
chr2	228470000	228475000	5001	*	chr2	228470000	228475000	5001	*	enh24961	intergenic	73.4408	C2orf83	160.125	TRUE	816	425.107	31220.2	0.31617	enh24961-C2orf83
chr2	228485000	228490000	5001	*	chr2	228470000	228475000	5001	*	enh24962	genic	63.7694	C2orf83	160.125	TRUE	816	63.3566	4040.21	0.0409156	enh24962-C2orf83
chr2	228515000	228520000	5001	*	chr2	228545000	228550000	5001	*	enh24963	intergenic	62.7032	SLC19A3	186.5	TRUE	817	28.9212	1813.45	0.031588	enh24963-SLC19A3
chr2	228520000	228525000	5001	*	chr2	228545000	228550000	5001	*	enh24964	intergenic	67.5745	SLC19A3	186.5	TRUE	817	37.3912	2526.7	0.0440117	enh24964-SLC19A3
chr2	228520000	228525000	5001	*	chr2	228545000	228550000	5001	*	enh24965	intergenic	65.8389	SLC19A3	186.5	TRUE	817	37.3912	2461.8	0.0428813	enh24965-SLC19A3
chr2	228535000	228540000	5001	*	chr2	228545000	228550000	5001	*	enh24966	intergenic	62.521	SLC19A3	186.5	TRUE	817	93.5483	5848.74	0.101877	enh24966-SLC19A3
chr2	228585000	228590000	5001	*	chr2	228545000	228550000	5001	*	enh24967	intergenic	64.996	SLC19A3	186.5	TRUE	817	38.0911	2475.77	0.0431246	enh24967-SLC19A3
chr2	228630000	228635000	5001	*	chr2	228545000	228550000	5001	*	enh24968	intergenic	67.5492	SLC19A3	186.5	TRUE	817	22.5951	1526.28	0.0265858	enh24968-SLC19A3
chr2	228630000	228635000	5001	*	chr2	228545000	228550000	5001	*	enh24969	intergenic	62.1404	SLC19A3	186.5	TRUE	817	22.5951	1404.07	0.024457	enh24969-SLC19A3
chr2	228645000	228650000	5001	*	chr2	228545000	228550000	5001	*	enh24970	intergenic	81.7947	SLC19A3	186.5	TRUE	817	14.8083	1211.24	0.0210982	enh24970-SLC19A3
chr2	228745000	228750000	5001	*	chr2	228545000	228550000	5001	*	enh24977	genic	69.3085	SLC19A3	186.5	TRUE	817	16.9185	1172.6	0.0204251	enh24977-SLC19A3
chr2	228630000	228635000	5001	*	chr2	228675000	228680000	5001	*	enh24968	intergenic	67.5492	CCL20	55.25	TRUE	818	33.8225	2284.69	0.0218269	enh24968-CCL20
chr2	228630000	228635000	5001	*	chr2	228675000	228680000	5001	*	enh24969	intergenic	62.1404	CCL20	55.25	TRUE	818	33.8225	2101.75	0.0200792	enh24969-CCL20
chr2	228645000	228650000	5001	*	chr2	228675000	228680000	5001	*	enh24970	intergenic	81.7947	CCL20	55.25	TRUE	818	38.51	3149.91	0.030093	enh24970-CCL20
chr2	228670000	228675000	5001	*	chr2	228675000	228680000	5001	*	enh24971	intergenic	84.7106	CCL20	55.25	TRUE	818	188.581	15974.8	0.152617	enh24971-CCL20
chr2	228680000	228685000	5001	*	chr2	228675000	228680000	5001	*	enh24972	intergenic	105.594	CCL20	55.25	TRUE	818	186.284	19670.4	0.187923	enh24972-CCL20
chr2	228700000	228705000	5001	*	chr2	228675000	228680000	5001	*	enh24973	intergenic	71.5407	CCL20	55.25	TRUE	818	49.5686	3546.17	0.0338787	enh24973-CCL20
chr2	228720000	228725000	5001	*	chr2	228675000	228680000	5001	*	enh24974	intergenic	61.6647	CCL20	55.25	TRUE	818	38.7259	2388.02	0.0228142	enh24974-CCL20
chr2	228725000	228730000	5001	*	chr2	228675000	228680000	5001	*	enh24975	intergenic	64.2816	CCL20	55.25	TRUE	818	35.6471	2291.45	0.0218916	enh24975-CCL20
chr2	228520000	228525000	5001	*	chr2	228735000	228740000	5001	*	enh24964	intergenic	67.5745	DAW1	341.75	TRUE	819	27.6467	1868.21	0.0245642	enh24964-DAW1
chr2	228520000	228525000	5001	*	chr2	228735000	228740000	5001	*	enh24965	intergenic	65.8389	DAW1	341.75	TRUE	819	27.6467	1820.23	0.0239332	enh24965-DAW1
chr2	228645000	228650000	5001	*	chr2	228735000	228740000	5001	*	enh24970	intergenic	81.7947	DAW1	341.75	TRUE	819	21.7579	1779.68	0.0234001	enh24970-DAW1
chr2	228670000	228675000	5001	*	chr2	228735000	228740000	5001	*	enh24971	intergenic	84.7106	DAW1	341.75	TRUE	819	21.8209	1848.46	0.0243045	enh24971-DAW1
chr2	228680000	228685000	5001	*	chr2	228735000	228740000	5001	*	enh24972	intergenic	105.594	DAW1	341.75	TRUE	819	24.3061	2566.57	0.0337465	enh24972-DAW1
chr2	228700000	228705000	5001	*	chr2	228735000	228740000	5001	*	enh24973	intergenic	71.5407	DAW1	341.75	TRUE	819	29.2268	2090.9	0.0274922	enh24973-DAW1
chr2	228720000	228725000	5001	*	chr2	228735000	228740000	5001	*	enh24974	intergenic	61.6647	DAW1	341.75	TRUE	819	50.9501	3141.82	0.0413101	enh24974-DAW1
chr2	228725000	228730000	5001	*	chr2	228735000	228740000	5001	*	enh24975	intergenic	64.2816	DAW1	341.75	TRUE	819	84.6358	5440.53	0.0715346	enh24975-DAW1
chr2	228745000	228750000	5001	*	chr2	228735000	228740000	5001	*	enh24976	genic	60.7056	DAW1	341.75	TRUE	819	85.923	5216.01	0.0685826	enh24976-DAW1
chr2	228745000	228750000	5001	*	chr2	228735000	228740000	5001	*	enh24977	genic	69.3085	DAW1	341.75	TRUE	819	85.923	5955.2	0.0783017	enh24977-DAW1
chr2	228755000	228760000	5001	*	chr2	228735000	228740000	5001	*	enh24978	genic	62.4981	DAW1	341.75	TRUE	819	33.5392	2096.13	0.027561	enh24978-DAW1
chr2	228535000	228540000	5001	*	chr2	228840000	228845000	5001	*	enh24966	intergenic	62.521	SPHKAP	847	TRUE	820	6.99759	437.496	0.0202597	enh24966-SPHKAP
chr2	228645000	228650000	5001	*	chr2	228840000	228845000	5001	*	enh24970	intergenic	81.7947	SPHKAP	847	TRUE	820	5.30413	433.85	0.0200909	enh24970-SPHKAP
chr2	228725000	228730000	5001	*	chr2	228840000	228845000	5001	*	enh24975	intergenic	64.2816	SPHKAP	847	TRUE	820	8.7378	561.68	0.0260105	enh24975-SPHKAP
chr2	228745000	228750000	5001	*	chr2	228840000	228845000	5001	*	enh24976	genic	60.7056	SPHKAP	847	TRUE	820	8.75329	531.374	0.0246071	enh24976-SPHKAP
chr2	228745000	228750000	5001	*	chr2	228840000	228845000	5001	*	enh24977	genic	69.3085	SPHKAP	847	TRUE	820	8.75329	606.678	0.0280942	enh24977-SPHKAP
chr2	228755000	228760000	5001	*	chr2	228840000	228845000	5001	*	enh24978	genic	62.4981	SPHKAP	847	TRUE	820	19.9483	1246.73	0.0577341	enh24978-SPHKAP
chr2	229475000	229480000	5001	*	chr2	228840000	228845000	5001	*	enh24979	intergenic	57.0008	SPHKAP	847	TRUE	820	8.3779	477.547	0.0221144	enh24979-SPHKAP
chr2	229610000	229615000	5001	*	chr2	229885000	229890000	5001	*	enh24980	intergenic	58.0826	PID1	1997.12	TRUE	821	8.23146	478.104	0.0219224	enh24980-PID1
chr2	229775000	229780000	5001	*	chr2	229885000	229890000	5001	*	enh24981	intergenic	61.4416	PID1	1997.12	TRUE	821	12.7283	782.046	0.0358589	enh24981-PID1
chr2	230065000	230070000	5001	*	chr2	229885000	229890000	5001	*	enh24982	genic	65.0603	PID1	1997.12	TRUE	821	11.4219	743.111	0.0340736	enh24982-PID1
chr2	230165000	230170000	5001	*	chr2	229885000	229890000	5001	*	enh24989	intergenic	80.3356	PID1	1997.12	TRUE	821	9.42043	756.796	0.0347011	enh24989-PID1
chr2	230270000	230275000	5001	*	chr2	229885000	229890000	5001	*	enh24996	genic	81.34	PID1	1997.12	TRUE	821	10.5996	862.169	0.0395327	enh24996-PID1
chr2	230305000	230310000	5001	*	chr2	229885000	229890000	5001	*	enh24998	genic	68.6896	PID1	1997.12	TRUE	821	7.58424	520.959	0.0238873	enh24998-PID1
chr2	230380000	230385000	5001	*	chr2	229885000	229890000	5001	*	enh25000	genic	65.4269	PID1	1997.12	TRUE	821	7.28731	476.786	0.0218619	enh25000-PID1
chr2	230450000	230455000	5001	*	chr2	229885000	229890000	5001	*	enh25001	genic	69.1529	PID1	1997.12	TRUE	821	8.68382	600.512	0.0275351	enh25001-PID1
chr2	230525000	230530000	5001	*	chr2	229885000	229890000	5001	*	enh25003	genic	71.5499	PID1	1997.12	TRUE	821	6.28649	449.797	0.0206244	enh25003-PID1
chr2	230575000	230580000	5001	*	chr2	229885000	229890000	5001	*	enh25006	promoter	83.3071	PID1	1997.12	TRUE	821	7.10854	592.192	0.0271536	enh25006-PID1
chr2	230135000	230140000	5001	*	chr2	230220000	230225000	5001	*	enh24983	promoter	70.9531	DNER	2593.62	TRUE	822	19.2307	1364.48	0.0201786	enh24983-DNER
chr2	230175000	230180000	5001	*	chr2	230220000	230225000	5001	*	enh24990	intergenic	68.4265	DNER	2593.62	TRUE	822	20.9127	1430.98	0.0211621	enh24990-DNER
chr2	230175000	230180000	5001	*	chr2	230220000	230225000	5001	*	enh24991	intergenic	74.3648	DNER	2593.62	TRUE	822	20.9127	1555.17	0.0229987	enh24991-DNER
chr2	230195000	230200000	5001	*	chr2	230220000	230225000	5001	*	enh24992	intergenic	91.6427	DNER	2593.62	TRUE	822	39.9161	3658.02	0.0540968	enh24992-DNER
chr2	230205000	230210000	5001	*	chr2	230220000	230225000	5001	*	enh24993	intergenic	61.9674	DNER	2593.62	TRUE	822	65.0739	4032.46	0.0596342	enh24993-DNER
chr2	230215000	230220000	5001	*	chr2	230220000	230225000	5001	*	enh24994	intergenic	60.8745	DNER	2593.62	TRUE	822	196.863	11984	0.177225	enh24994-DNER
chr2	230255000	230260000	5001	*	chr2	230220000	230225000	5001	*	enh24995	genic	62.68	DNER	2593.62	TRUE	822	41.5719	2605.72	0.0385348	enh24995-DNER
chr2	230270000	230275000	5001	*	chr2	230220000	230225000	5001	*	enh24996	genic	81.34	DNER	2593.62	TRUE	822	33.784	2747.99	0.0406388	enh24996-DNER
chr2	230280000	230285000	5001	*	chr2	230220000	230225000	5001	*	enh24997	genic	97.1807	DNER	2593.62	TRUE	822	31.4112	3052.56	0.0451429	enh24997-DNER
chr2	230450000	230455000	5001	*	chr2	230220000	230225000	5001	*	enh25001	genic	69.1529	DNER	2593.62	TRUE	822	27.3101	1888.58	0.0279293	enh25001-DNER
chr2	230585000	230590000	5001	*	chr2	230625000	230630000	5001	*	enh25007	intergenic	66.2711	TRIP12	3239.62	TRUE	823	25.0988	1663.33	0.0227973	enh25007-TRIP12
chr2	230595000	230600000	5001	*	chr2	230625000	230630000	5001	*	enh25008	intergenic	61.1079	TRIP12	3239.62	TRUE	823	44.2985	2706.99	0.0371016	enh25008-TRIP12
chr2	230610000	230615000	5001	*	chr2	230625000	230630000	5001	*	enh25009	intergenic	67.2434	TRIP12	3239.62	TRUE	823	71.3943	4800.8	0.065799	enh25009-TRIP12
chr2	230620000	230625000	5001	*	chr2	230625000	230630000	5001	*	enh25010	intergenic	59.163	TRIP12	3239.62	TRUE	823	203.106	12016.4	0.164695	enh25010-TRIP12
chr2	230645000	230650000	5001	*	chr2	230625000	230630000	5001	*	enh25011	genic	69.2319	TRIP12	3239.62	TRUE	823	47.9091	3316.83	0.04546	enh25011-TRIP12
chr2	230645000	230650000	5001	*	chr2	230625000	230630000	5001	*	enh25012	genic	56.7132	TRIP12	3239.62	TRUE	823	47.9091	2717.07	0.0372398	enh25012-TRIP12
chr2	230665000	230670000	5001	*	chr2	230625000	230630000	5001	*	enh25013	genic	63.9677	TRIP12	3239.62	TRUE	823	32.0538	2050.41	0.0281026	enh25013-TRIP12
chr2	230775000	230780000	5001	*	chr2	230785000	230790000	5001	*	enh25016	genic	63.0438	FBXO36	1672.12	TRUE	824	116.808	7364.02	0.055902	enh25016-FBXO36
chr2	230785000	230790000	5001	*	chr2	230785000	230790000	5001	*	enh25017	promoter	122.425	FBXO36	1672.12	TRUE	824	463.804	56781	0.431038	enh25017-FBXO36
chr2	230805000	230810000	5001	*	chr2	230785000	230790000	5001	*	enh25018	genic	64.9822	FBXO36	1672.12	TRUE	824	54.8992	3567.47	0.0270815	enh25018-FBXO36
chr2	230810000	230815000	5001	*	chr2	230785000	230790000	5001	*	enh25019	genic	64.2359	FBXO36	1672.12	TRUE	824	52.2266	3354.82	0.0254672	enh25019-FBXO36
chr2	230845000	230850000	5001	*	chr2	230895000	230900000	5001	*	enh25020	genic	66.205	SLC16A14	392.875	TRUE	825	27.7673	1838.33	0.0225031	enh25020-SLC16A14
chr2	230865000	230870000	5001	*	chr2	230895000	230900000	5001	*	enh25021	genic	65.0089	SLC16A14	392.875	TRUE	825	37.4953	2437.53	0.0298379	enh25021-SLC16A14
chr2	230870000	230875000	5001	*	chr2	230895000	230900000	5001	*	enh25022	genic	65.6545	SLC16A14	392.875	TRUE	825	50.6767	3327.15	0.0407279	enh25022-SLC16A14
chr2	230930000	230935000	5001	*	chr2	230895000	230900000	5001	*	enh25023	promoter	88.6515	SLC16A14	392.875	TRUE	825	32.0885	2844.69	0.0348221	enh25023-SLC16A14
chr2	230935000	230940000	5001	*	chr2	230895000	230900000	5001	*	enh25024	intergenic	61.0787	SLC16A14	392.875	TRUE	825	30.4899	1862.28	0.0227963	enh25024-SLC16A14
chr2	230985000	230990000	5001	*	chr2	230895000	230900000	5001	*	enh25025	intergenic	97.7807	SLC16A14	392.875	TRUE	825	18.6197	1820.65	0.0222866	enh25025-SLC16A14
chr2	231025000	231030000	5001	*	chr2	230895000	230900000	5001	*	enh25028	intergenic	79.2019	SLC16A14	392.875	TRUE	825	25.2115	1996.8	0.024443	enh25028-SLC16A14
chr2	230985000	230990000	5001	*	chr2	231030000	231035000	5001	*	enh25025	intergenic	97.7807	SP110	1089.62	TRUE	826	32.7567	3202.98	0.0252581	enh25025-SP110
chr2	231025000	231030000	5001	*	chr2	231030000	231035000	5001	*	enh25028	intergenic	79.2019	SP110	1089.62	TRUE	826	159.157	12605.6	0.0994051	enh25028-SP110
chr2	231025000	231030000	5001	*	chr2	231030000	231035000	5001	*	enh25029	intergenic	63.2379	SP110	1089.62	TRUE	826	159.157	10064.8	0.0793689	enh25029-SP110
chr2	231035000	231040000	5001	*	chr2	231030000	231035000	5001	*	enh25030	genic	70.4206	SP110	1089.62	TRUE	826	176.817	12451.6	0.0981908	enh25030-SP110
chr2	231055000	231060000	5001	*	chr2	231030000	231035000	5001	*	enh25031	genic	60.9368	SP110	1089.62	TRUE	826	44.7781	2728.63	0.0215175	enh25031-SP110
chr2	231070000	231075000	5001	*	chr2	231030000	231035000	5001	*	enh25032	genic	72.9851	SP110	1089.62	TRUE	826	36.5818	2669.93	0.0210546	enh25032-SP110
chr2	231070000	231075000	5001	*	chr2	231030000	231035000	5001	*	enh25033	genic	71.1234	SP110	1089.62	TRUE	826	36.5818	2601.82	0.0205175	enh25033-SP110
chr2	231070000	231075000	5001	*	chr2	231090000	231095000	5001	*	enh25032	genic	72.9851	SP140	580.75	TRUE	827	58.0258	4235.02	0.0260283	enh25032-SP140
chr2	231070000	231075000	5001	*	chr2	231090000	231095000	5001	*	enh25033	genic	71.1234	SP140	580.75	TRUE	827	58.0258	4126.99	0.0253643	enh25033-SP140
chr2	231080000	231085000	5001	*	chr2	231090000	231095000	5001	*	enh25034	genic	79.1464	SP140	580.75	TRUE	827	90.605	7171.06	0.044073	enh25034-SP140
chr2	231080000	231085000	5001	*	chr2	231090000	231095000	5001	*	enh25035	promoter	93.997	SP140	580.75	TRUE	827	90.605	8516.59	0.0523426	enh25035-SP140
chr2	231090000	231095000	5001	*	chr2	231090000	231095000	5001	*	enh25036	promoter	76.948	SP140	580.75	TRUE	827	437.489	33663.9	0.206897	enh25036-SP140
chr2	231090000	231095000	5001	*	chr2	231090000	231095000	5001	*	enh25037	genic	63.0833	SP140	580.75	TRUE	827	437.489	27598.3	0.169618	enh25037-SP140
chr2	231180000	231185000	5001	*	chr2	231190000	231195000	5001	*	enh25042	intergenic	71.589	SP140L	1098.38	TRUE	828	80.8334	5786.78	0.0378741	enh25042-SP140L
chr2	231190000	231195000	5001	*	chr2	231190000	231195000	5001	*	enh25043	promoter	98.1861	SP140L	1098.38	TRUE	828	389.528	38246.2	0.250319	enh25043-SP140L
chr2	231200000	231205000	5001	*	chr2	231190000	231195000	5001	*	enh25044	genic	56.8495	SP140L	1098.38	TRUE	828	102.01	5799.24	0.0379556	enh25044-SP140L
chr2	231210000	231215000	5001	*	chr2	231190000	231195000	5001	*	enh25045	genic	68.9512	SP140L	1098.38	TRUE	828	64.9273	4476.81	0.0293004	enh25045-SP140L
chr2	231275000	231280000	5001	*	chr2	231190000	231195000	5001	*	enh25047	intergenic	109.124	SP140L	1098.38	TRUE	828	35.5855	3883.23	0.0254155	enh25047-SP140L
chr2	231280000	231285000	5001	*	chr2	231190000	231195000	5001	*	enh25048	promoter	102.035	SP140L	1098.38	TRUE	828	106.2	10836.1	0.0709214	enh25048-SP140L
chr2	231280000	231285000	5001	*	chr2	231190000	231195000	5001	*	enh25049	genic	68.4868	SP140L	1098.38	TRUE	828	106.2	7273.29	0.0476032	enh25049-SP140L
chr2	231190000	231195000	5001	*	chr2	231280000	231285000	5001	*	enh25043	promoter	98.1861	SP100	1978.75	TRUE	829	106.2	10427.4	0.0538514	enh25043-SP100
chr2	231270000	231275000	5001	*	chr2	231280000	231285000	5001	*	enh25046	intergenic	62.0414	SP100	1978.75	TRUE	829	62.9898	3907.97	0.0201825	enh25046-SP100
chr2	231275000	231280000	5001	*	chr2	231280000	231285000	5001	*	enh25047	intergenic	109.124	SP100	1978.75	TRUE	829	135.802	14819.3	0.0765332	enh25047-SP100
chr2	231280000	231285000	5001	*	chr2	231280000	231285000	5001	*	enh25048	promoter	102.035	SP100	1978.75	TRUE	829	396.085	40414.4	0.208717	enh25048-SP100
chr2	231280000	231285000	5001	*	chr2	231280000	231285000	5001	*	enh25049	genic	68.4868	SP100	1978.75	TRUE	829	396.085	27126.6	0.140093	enh25049-SP100
chr2	231295000	231300000	5001	*	chr2	231280000	231285000	5001	*	enh25050	genic	58.9794	SP100	1978.75	TRUE	829	83.3127	4913.73	0.0253766	enh25050-SP100
chr2	231300000	231305000	5001	*	chr2	231280000	231285000	5001	*	enh25051	genic	63.2284	SP100	1978.75	TRUE	829	70.2929	4444.51	0.0229534	enh25051-SP100
chr2	231310000	231315000	5001	*	chr2	231280000	231285000	5001	*	enh25053	genic	72.8186	SP100	1978.75	TRUE	829	55.8978	4070.4	0.0210213	enh25053-SP100
chr2	231320000	231325000	5001	*	chr2	231280000	231285000	5001	*	enh25055	genic	94.4373	SP100	1978.75	TRUE	829	46.8241	4421.94	0.0228368	enh25055-SP100
chr2	231505000	231510000	5001	*	chr2	231555000	231560000	5001	*	enh25068	intergenic	110.986	LINC01907	212.25	TRUE	830	39.679	4403.8	0.028615	enh25068-LINC01907
chr2	231525000	231530000	5001	*	chr2	231555000	231560000	5001	*	enh25069	intergenic	97.0413	LINC01907	212.25	TRUE	830	47.4476	4604.38	0.0299183	enh25069-LINC01907
chr2	231530000	231535000	5001	*	chr2	231555000	231560000	5001	*	enh25070	intergenic	121.624	LINC01907	212.25	TRUE	830	50.585	6152.37	0.0399768	enh25070-LINC01907
chr2	231540000	231545000	5001	*	chr2	231555000	231560000	5001	*	enh25071	intergenic	65.6075	LINC01907	212.25	TRUE	830	104.666	6866.87	0.0446195	enh25071-LINC01907
chr2	231540000	231545000	5001	*	chr2	231555000	231560000	5001	*	enh25072	intergenic	74.3503	LINC01907	212.25	TRUE	830	104.666	7781.94	0.0505655	enh25072-LINC01907
chr2	231550000	231555000	5001	*	chr2	231555000	231560000	5001	*	enh25073	intergenic	75.4573	LINC01907	212.25	TRUE	830	247.566	18680.6	0.121383	enh25073-LINC01907
chr2	231565000	231570000	5001	*	chr2	231555000	231560000	5001	*	enh25074	promoter	78.5061	LINC01907	212.25	TRUE	830	123.032	9658.76	0.0627606	enh25074-LINC01907
chr2	231570000	231575000	5001	*	chr2	231555000	231560000	5001	*	enh25075	intergenic	66.499	LINC01907	212.25	TRUE	830	99.9439	6646.17	0.0431855	enh25075-LINC01907
chr2	231575000	231580000	5001	*	chr2	231555000	231560000	5001	*	enh25076	intergenic	82.4644	LINC01907	212.25	TRUE	830	50.7217	4182.73	0.0271786	enh25076-LINC01907
chr2	231575000	231580000	5001	*	chr2	231555000	231560000	5001	*	enh25077	promoter	128.017	LINC01907	212.25	TRUE	830	50.7217	6493.23	0.0421917	enh25077-LINC01907
chr2	231505000	231510000	5001	*	chr2	231575000	231580000	5001	*	enh25068	intergenic	110.986	CAB39	3812.5	TRUE	831	43.196	4794.12	0.0219358	enh25068-CAB39
chr2	231530000	231535000	5001	*	chr2	231575000	231580000	5001	*	enh25070	intergenic	121.624	CAB39	3812.5	TRUE	831	56.4543	6866.21	0.0314167	enh25070-CAB39
chr2	231565000	231570000	5001	*	chr2	231575000	231580000	5001	*	enh25074	promoter	78.5061	CAB39	3812.5	TRUE	831	102.071	8013.22	0.0366649	enh25074-CAB39
chr2	231570000	231575000	5001	*	chr2	231575000	231580000	5001	*	enh25075	intergenic	66.499	CAB39	3812.5	TRUE	831	190.452	12664.9	0.0579489	enh25075-CAB39
chr2	231575000	231580000	5001	*	chr2	231575000	231580000	5001	*	enh25076	intergenic	82.4644	CAB39	3812.5	TRUE	831	356.308	29382.7	0.134442	enh25076-CAB39
chr2	231575000	231580000	5001	*	chr2	231575000	231580000	5001	*	enh25077	promoter	128.017	CAB39	3812.5	TRUE	831	356.308	45613.4	0.208707	enh25077-CAB39
chr2	231590000	231595000	5001	*	chr2	231575000	231580000	5001	*	enh25078	genic	63.4365	CAB39	3812.5	TRUE	831	74.727	4740.42	0.0216901	enh25078-CAB39
chr2	231710000	231715000	5001	*	chr2	231725000	231730000	5001	*	enh25095	intergenic	74.9212	ITM2C	1158.25	TRUE	832	84.6951	6345.46	0.0290777	enh25095-ITM2C
chr2	231720000	231725000	5001	*	chr2	231725000	231730000	5001	*	enh25096	intergenic	66.3677	ITM2C	1158.25	TRUE	832	247.86	16449.9	0.0753808	enh25096-ITM2C
chr2	231725000	231730000	5001	*	chr2	231725000	231730000	5001	*	enh25097	promoter	90.3244	ITM2C	1158.25	TRUE	832	528.992	47780.9	0.218953	enh25097-ITM2C
chr2	231730000	231735000	5001	*	chr2	231725000	231730000	5001	*	enh25098	genic	75.443	ITM2C	1158.25	TRUE	832	233.287	17599.9	0.0806505	enh25098-ITM2C
chr2	231735000	231740000	5001	*	chr2	231725000	231730000	5001	*	enh25099	genic	92.9999	ITM2C	1158.25	TRUE	832	80.6423	7499.73	0.0343671	enh25099-ITM2C
chr2	231740000	231745000	5001	*	chr2	231725000	231730000	5001	*	enh25100	genic	84.4616	ITM2C	1158.25	TRUE	832	75.1807	6349.88	0.029098	enh25100-ITM2C
chr2	231750000	231755000	5001	*	chr2	231725000	231730000	5001	*	enh25101	promoter	72.1621	ITM2C	1158.25	TRUE	832	63.8589	4608.2	0.0211168	enh25101-ITM2C
chr2	231725000	231730000	5001	*	chr2	231750000	231755000	5001	*	enh25097	promoter	90.3244	LOC151484	352.125	TRUE	833	63.8589	5768.02	0.0266527	enh25097-LOC151484
chr2	231730000	231735000	5001	*	chr2	231750000	231755000	5001	*	enh25098	genic	75.443	LOC151484	352.125	TRUE	833	86.6757	6539.08	0.0302157	enh25098-LOC151484
chr2	231735000	231740000	5001	*	chr2	231750000	231755000	5001	*	enh25099	genic	92.9999	LOC151484	352.125	TRUE	833	95.7246	8902.38	0.041136	enh25099-LOC151484
chr2	231740000	231745000	5001	*	chr2	231750000	231755000	5001	*	enh25100	genic	84.4616	LOC151484	352.125	TRUE	833	135.412	11437.1	0.0528482	enh25100-LOC151484
chr2	231750000	231755000	5001	*	chr2	231750000	231755000	5001	*	enh25101	promoter	72.1621	LOC151484	352.125	TRUE	833	609.459	43979.9	0.203221	enh25101-LOC151484
chr2	231755000	231760000	5001	*	chr2	231750000	231755000	5001	*	enh25102	genic	79.4375	LOC151484	352.125	TRUE	833	281.368	22351.1	0.10328	enh25102-LOC151484
chr2	231760000	231765000	5001	*	chr2	231750000	231755000	5001	*	enh25103	genic	67.724	LOC151484	352.125	TRUE	833	116.38	7881.72	0.0364197	enh25103-LOC151484
chr2	231765000	231770000	5001	*	chr2	231750000	231755000	5001	*	enh25104	genic	64.9484	LOC151484	352.125	TRUE	833	70.2854	4564.92	0.0210935	enh25104-LOC151484
chr2	231770000	231775000	5001	*	chr2	231750000	231755000	5001	*	enh25105	genic	85.4245	LOC151484	352.125	TRUE	833	72.8974	6227.23	0.0287747	enh25105-LOC151484
chr2	231735000	231740000	5001	*	chr2	231770000	231775000	5001	*	enh25099	genic	92.9999	GPR55	662.375	TRUE	834	50.2185	4670.31	0.0212404	enh25099-GPR55
chr2	231750000	231755000	5001	*	chr2	231770000	231775000	5001	*	enh25101	promoter	72.1621	GPR55	662.375	TRUE	834	72.8974	5260.43	0.0239242	enh25101-GPR55
chr2	231755000	231760000	5001	*	chr2	231770000	231775000	5001	*	enh25102	genic	79.4375	GPR55	662.375	TRUE	834	90.5348	7191.85	0.0327083	enh25102-GPR55
chr2	231760000	231765000	5001	*	chr2	231770000	231775000	5001	*	enh25103	genic	67.724	GPR55	662.375	TRUE	834	115.888	7848.39	0.0356942	enh25103-GPR55
chr2	231765000	231770000	5001	*	chr2	231770000	231775000	5001	*	enh25104	genic	64.9484	GPR55	662.375	TRUE	834	255.272	16579.5	0.0754031	enh25104-GPR55
chr2	231770000	231775000	5001	*	chr2	231770000	231775000	5001	*	enh25105	genic	85.4245	GPR55	662.375	TRUE	834	453.191	38713.7	0.176068	enh25105-GPR55
chr2	231775000	231780000	5001	*	chr2	231770000	231775000	5001	*	enh25106	genic	81.1072	GPR55	662.375	TRUE	834	244.951	19867.3	0.0903556	enh25106-GPR55
chr2	231785000	231790000	5001	*	chr2	231770000	231775000	5001	*	enh25107	promoter	89.3185	GPR55	662.375	TRUE	834	78.742	7033.11	0.0319863	enh25107-GPR55
chr2	231765000	231770000	5001	*	chr2	231845000	231850000	5001	*	enh25104	genic	64.9484	SPATA3-AS1	145.5	TRUE	835	62.529	4061.16	0.021468	enh25104-SPATA3-AS1
chr2	231770000	231775000	5001	*	chr2	231845000	231850000	5001	*	enh25105	genic	85.4245	SPATA3-AS1	145.5	TRUE	835	51.8084	4425.71	0.0233951	enh25105-SPATA3-AS1
chr2	231775000	231780000	5001	*	chr2	231845000	231850000	5001	*	enh25106	genic	81.1072	SPATA3-AS1	145.5	TRUE	835	54.7254	4438.63	0.0234634	enh25106-SPATA3-AS1
chr2	231785000	231790000	5001	*	chr2	231845000	231850000	5001	*	enh25107	promoter	89.3185	SPATA3-AS1	145.5	TRUE	835	45.5039	4064.34	0.0214848	enh25107-SPATA3-AS1
chr2	231820000	231825000	5001	*	chr2	231845000	231850000	5001	*	enh25111	intergenic	67.0721	SPATA3-AS1	145.5	TRUE	835	70.822	4750.18	0.0251103	enh25111-SPATA3-AS1
chr2	231830000	231835000	5001	*	chr2	231845000	231850000	5001	*	enh25112	intergenic	59.2964	SPATA3-AS1	145.5	TRUE	835	87.0888	5164.06	0.0272981	enh25112-SPATA3-AS1
chr2	231835000	231840000	5001	*	chr2	231845000	231850000	5001	*	enh25113	intergenic	66.882	SPATA3-AS1	145.5	TRUE	835	116.808	7812.35	0.0412974	enh25113-SPATA3-AS1
chr2	231840000	231845000	5001	*	chr2	231845000	231850000	5001	*	enh25114	intergenic	62.3593	SPATA3-AS1	145.5	TRUE	835	238.334	14862.3	0.0785649	enh25114-SPATA3-AS1
chr2	231840000	231845000	5001	*	chr2	231845000	231850000	5001	*	enh25115	intergenic	64.5839	SPATA3-AS1	145.5	TRUE	835	238.334	15392.5	0.0813677	enh25115-SPATA3-AS1
chr2	231850000	231855000	5001	*	chr2	231845000	231850000	5001	*	enh25116	genic	73.2331	SPATA3-AS1	145.5	TRUE	835	210.652	15426.7	0.0815484	enh25116-SPATA3-AS1
chr2	231865000	231870000	5001	*	chr2	231845000	231850000	5001	*	enh25117	genic	64.8551	SPATA3-AS1	145.5	TRUE	835	58.3699	3785.58	0.0200113	enh25117-SPATA3-AS1
chr2	231835000	231840000	5001	*	chr2	231860000	231865000	5001	*	enh25113	intergenic	66.882	SPATA3	97.125	TRUE	836	57.7911	3865.19	0.0257969	enh25113-SPATA3
chr2	231850000	231855000	5001	*	chr2	231860000	231865000	5001	*	enh25116	genic	73.2331	SPATA3	97.125	TRUE	836	114.404	8378.13	0.055917	enh25116-SPATA3
chr2	231865000	231870000	5001	*	chr2	231860000	231865000	5001	*	enh25117	genic	64.8551	SPATA3	97.125	TRUE	836	187.484	12159.3	0.0811532	enh25117-SPATA3
chr2	231895000	231900000	5001	*	chr2	231860000	231865000	5001	*	enh25118	intergenic	67.9893	SPATA3	97.125	TRUE	836	53.2059	3617.43	0.0241433	enh25118-SPATA3
chr2	231900000	231905000	5001	*	chr2	231860000	231865000	5001	*	enh25119	promoter	76.0258	SPATA3	97.125	TRUE	836	46.1359	3507.52	0.0234098	enh25119-SPATA3
chr2	231895000	231900000	5001	*	chr2	231900000	231905000	5001	*	enh25118	intergenic	67.9893	C2orf72	233	TRUE	837	224.937	15293.3	0.0850549	enh25118-C2orf72
chr2	231900000	231905000	5001	*	chr2	231900000	231905000	5001	*	enh25119	promoter	76.0258	C2orf72	233	TRUE	837	510.392	38803	0.215806	enh25119-C2orf72
chr2	231915000	231920000	5001	*	chr2	231900000	231905000	5001	*	enh25120	intergenic	79.4308	C2orf72	233	TRUE	837	87.8966	6981.7	0.0388292	enh25120-C2orf72
chr2	231920000	231925000	5001	*	chr2	231900000	231905000	5001	*	enh25121	promoter	105.474	C2orf72	233	TRUE	837	67.3557	7104.31	0.0395111	enh25121-C2orf72
chr2	231900000	231905000	5001	*	chr2	231920000	231925000	5001	*	enh25119	promoter	76.0258	PSMD1	3017.38	TRUE	838	67.3557	5120.77	0.0243778	enh25119-PSMD1
chr2	231915000	231920000	5001	*	chr2	231920000	231925000	5001	*	enh25120	intergenic	79.4308	PSMD1	3017.38	TRUE	838	188.197	14948.7	0.0711642	enh25120-PSMD1
chr2	231920000	231925000	5001	*	chr2	231920000	231925000	5001	*	enh25121	promoter	105.474	PSMD1	3017.38	TRUE	838	467.835	49344.7	0.234909	enh25121-PSMD1
chr2	231925000	231930000	5001	*	chr2	231920000	231925000	5001	*	enh25122	genic	70.7296	PSMD1	3017.38	TRUE	838	243.615	17230.8	0.0820284	enh25122-PSMD1
chr2	231930000	231935000	5001	*	chr2	231920000	231925000	5001	*	enh25123	genic	71.3528	PSMD1	3017.38	TRUE	838	113.211	8077.92	0.0384555	enh25123-PSMD1
chr2	231945000	231950000	5001	*	chr2	231920000	231925000	5001	*	enh25124	genic	72.5152	PSMD1	3017.38	TRUE	838	60.3701	4377.75	0.0208406	enh25124-PSMD1
chr2	231945000	231950000	5001	*	chr2	231970000	231975000	5001	*	enh25124	genic	72.5152	HTR2B	157.375	TRUE	839	50.9749	3696.46	0.0225482	enh25124-HTR2B
chr2	231965000	231970000	5001	*	chr2	231970000	231975000	5001	*	enh25125	genic	67.5514	HTR2B	157.375	TRUE	839	166.704	11261.1	0.0686918	enh25125-HTR2B
chr2	231975000	231980000	5001	*	chr2	231970000	231975000	5001	*	enh25126	genic	64.097	HTR2B	157.375	TRUE	839	231.167	14817.1	0.0903835	enh25126-HTR2B
chr2	231985000	231990000	5001	*	chr2	231970000	231975000	5001	*	enh25127	genic	59.794	HTR2B	157.375	TRUE	839	84.3924	5046.17	0.0307813	enh25127-HTR2B
chr2	232000000	232005000	5001	*	chr2	231970000	231975000	5001	*	enh25128	genic	77.1585	HTR2B	157.375	TRUE	839	54.7487	4224.33	0.0257682	enh25128-HTR2B
chr2	232025000	232030000	5001	*	chr2	231970000	231975000	5001	*	enh25129	genic	86.6486	HTR2B	157.375	TRUE	839	37.9228	3285.96	0.0200441	enh25129-HTR2B
chr2	232040000	232045000	5001	*	chr2	231970000	231975000	5001	*	enh25132	intergenic	79.5721	HTR2B	157.375	TRUE	839	45.0112	3581.64	0.0218478	enh25132-HTR2B
chr2	232045000	232050000	5001	*	chr2	231970000	231975000	5001	*	enh25133	intergenic	101.431	HTR2B	157.375	TRUE	839	49.1914	4989.54	0.0304359	enh25133-HTR2B
chr2	232055000	232060000	5001	*	chr2	231970000	231975000	5001	*	enh25134	intergenic	73.1307	HTR2B	157.375	TRUE	839	57.85	4230.61	0.0258065	enh25134-HTR2B
chr2	232060000	232065000	5001	*	chr2	231970000	231975000	5001	*	enh25135	promoter	86.4032	HTR2B	157.375	TRUE	839	53.294	4604.77	0.0280888	enh25135-HTR2B
chr2	232275000	232280000	5001	*	chr2	231970000	231975000	5001	*	enh25166	intergenic	85.1464	HTR2B	157.375	TRUE	839	43.3328	3689.64	0.0225066	enh25166-HTR2B
chr2	232040000	232045000	5001	*	chr2	232060000	232065000	5001	*	enh25132	intergenic	79.5721	ARMC9	4330.25	TRUE	840	62.2137	4950.47	0.023024	enh25132-ARMC9
chr2	232045000	232050000	5001	*	chr2	232060000	232065000	5001	*	enh25133	intergenic	101.431	ARMC9	4330.25	TRUE	840	102.247	10371.1	0.0482346	enh25133-ARMC9
chr2	232055000	232060000	5001	*	chr2	232060000	232065000	5001	*	enh25134	intergenic	73.1307	ARMC9	4330.25	TRUE	840	221.287	16182.9	0.0752646	enh25134-ARMC9
chr2	232060000	232065000	5001	*	chr2	232060000	232065000	5001	*	enh25135	promoter	86.4032	ARMC9	4330.25	TRUE	840	596.874	51571.8	0.239854	enh25135-ARMC9
chr2	232070000	232075000	5001	*	chr2	232060000	232065000	5001	*	enh25136	genic	62.726	ARMC9	4330.25	TRUE	840	136.31	8550.17	0.0397658	enh25136-ARMC9
chr2	232160000	232165000	5001	*	chr2	232260000	232265000	5001	*	enh25147	genic	87.6025	B3GNT7	786.875	TRUE	841	77.1484	6758.4	0.0228262	enh25147-B3GNT7
chr2	232225000	232230000	5001	*	chr2	232260000	232265000	5001	*	enh25155	intergenic	104.141	B3GNT7	786.875	TRUE	841	65.7746	6849.82	0.023135	enh25155-B3GNT7
chr2	232250000	232255000	5001	*	chr2	232260000	232265000	5001	*	enh25160	intergenic	75.9538	B3GNT7	786.875	TRUE	841	95.1811	7229.37	0.0244169	enh25160-B3GNT7
chr2	232250000	232255000	5001	*	chr2	232260000	232265000	5001	*	enh25161	intergenic	87.0231	B3GNT7	786.875	TRUE	841	95.1811	8282.95	0.0279754	enh25161-B3GNT7
chr2	232255000	232260000	5001	*	chr2	232260000	232265000	5001	*	enh25162	intergenic	86.4795	B3GNT7	786.875	TRUE	841	133.402	11536.6	0.0389644	enh25162-B3GNT7
chr2	232260000	232265000	5001	*	chr2	232260000	232265000	5001	*	enh25163	promoter	96.0196	B3GNT7	786.875	TRUE	841	885.527	85027.9	0.287179	enh25163-B3GNT7
chr2	232265000	232270000	5001	*	chr2	232260000	232265000	5001	*	enh25164	genic	68.5771	B3GNT7	786.875	TRUE	841	235	16115.6	0.05443	enh25164-B3GNT7
chr2	232270000	232275000	5001	*	chr2	232260000	232265000	5001	*	enh25165	intergenic	72.6548	B3GNT7	786.875	TRUE	841	93.9184	6823.62	0.0230466	enh25165-B3GNT7
chr2	675000	680000	5001	*	chr2	2320000	2325000	5001	*	enh15177	promoter	121.567	MYT1L-AS1	30.625	TRUE	842	3.46664	421.43	0.0439662	enh15177-MYT1L-AS1
chr2	1995000	2000000	5001	*	chr2	2320000	2325000	5001	*	enh15182	genic	67.2105	MYT1L-AS1	30.625	TRUE	842	8.08598	543.463	0.0566976	enh15182-MYT1L-AS1
chr2	2295000	2300000	5001	*	chr2	2320000	2325000	5001	*	enh15183	genic	78.0924	MYT1L-AS1	30.625	TRUE	842	42.9427	3353.5	0.349859	enh15183-MYT1L-AS1
chr2	3005000	3010000	5001	*	chr2	2320000	2325000	5001	*	enh15184	genic	59.9235	MYT1L-AS1	30.625	TRUE	842	5.10415	305.859	0.0319091	enh15184-MYT1L-AS1
chr2	3100000	3105000	5001	*	chr2	2320000	2325000	5001	*	enh15186	genic	72.7028	MYT1L-AS1	30.625	TRUE	842	3.7808	274.875	0.0286767	enh15186-MYT1L-AS1
chr2	3135000	3140000	5001	*	chr2	2320000	2325000	5001	*	enh15188	intergenic	72.3539	MYT1L-AS1	30.625	TRUE	842	4.80041	347.329	0.0362356	enh15188-MYT1L-AS1
chr2	3240000	3245000	5001	*	chr2	2320000	2325000	5001	*	enh15193	genic	70.9493	MYT1L-AS1	30.625	TRUE	842	3.85561	273.553	0.0285388	enh15193-MYT1L-AS1
chr2	3705000	3710000	5001	*	chr2	2320000	2325000	5001	*	enh15214	genic	66.5485	MYT1L-AS1	30.625	TRUE	842	2.98868	198.892	0.0207497	enh15214-MYT1L-AS1
chr2	3945000	3950000	5001	*	chr2	2320000	2325000	5001	*	enh15216	intergenic	57.3914	MYT1L-AS1	30.625	TRUE	842	3.37408	193.643	0.0202021	enh15216-MYT1L-AS1
chr2	232290000	232295000	5001	*	chr2	232315000	232320000	5001	*	enh25169	intergenic	63.3169	NCL	1963.12	TRUE	843	81.7031	5173.19	0.0248343	enh25169-NCL
chr2	232315000	232320000	5001	*	chr2	232315000	232320000	5001	*	enh25170	intergenic	74.8623	NCL	1963.12	TRUE	843	718.822	53812.6	0.258331	enh25170-NCL
chr2	232325000	232330000	5001	*	chr2	232315000	232320000	5001	*	enh25171	promoter	131.847	NCL	1963.12	TRUE	843	151.617	19990.2	0.0959642	enh25171-NCL
chr2	232330000	232335000	5001	*	chr2	232315000	232320000	5001	*	enh25172	intergenic	79.8425	NCL	1963.12	TRUE	843	76.491	6107.23	0.0293182	enh25172-NCL
chr2	232325000	232330000	5001	*	chr2	232370000	232375000	5001	*	enh25171	promoter	131.847	LINC00471	588.5	TRUE	844	26.5082	3495.03	0.0206314	enh25171-LINC00471
chr2	232330000	232335000	5001	*	chr2	232370000	232375000	5001	*	enh25172	intergenic	79.8425	LINC00471	588.5	TRUE	844	44.0597	3517.84	0.020766	enh25172-LINC00471
chr2	232345000	232350000	5001	*	chr2	232370000	232375000	5001	*	enh25173	intergenic	101.324	LINC00471	588.5	TRUE	844	72.7262	7368.89	0.043499	enh25173-LINC00471
chr2	232365000	232370000	5001	*	chr2	232370000	232375000	5001	*	enh25174	intergenic	62.1593	LINC00471	588.5	TRUE	844	270.667	16824.5	0.0993159	enh25174-LINC00471
chr2	232375000	232380000	5001	*	chr2	232370000	232375000	5001	*	enh25175	promoter	104.521	LINC00471	588.5	TRUE	844	222.26	23230.9	0.137133	enh25175-LINC00471
chr2	232385000	232390000	5001	*	chr2	232370000	232375000	5001	*	enh25176	intergenic	59.7242	LINC00471	588.5	TRUE	844	74.6202	4456.63	0.0263078	enh25176-LINC00471
chr2	232395000	232400000	5001	*	chr2	232370000	232375000	5001	*	enh25177	promoter	78.4315	LINC00471	588.5	TRUE	844	66.7636	5236.37	0.0309106	enh25177-LINC00471
chr2	232410000	232415000	5001	*	chr2	232370000	232375000	5001	*	enh25178	intergenic	100.573	LINC00471	588.5	TRUE	844	42.9629	4320.9	0.0255066	enh25178-LINC00471
chr2	232415000	232420000	5001	*	chr2	232370000	232375000	5001	*	enh25179	intergenic	87.1814	LINC00471	588.5	TRUE	844	44.4718	3877.12	0.0228869	enh25179-LINC00471
chr2	232420000	232425000	5001	*	chr2	232370000	232375000	5001	*	enh25180	intergenic	76.9096	LINC00471	588.5	TRUE	844	51.2969	3945.23	0.0232889	enh25180-LINC00471
chr2	232465000	232470000	5001	*	chr2	232370000	232375000	5001	*	enh25186	intergenic	107.927	LINC00471	588.5	TRUE	844	35.1794	3796.8	0.0224127	enh25186-LINC00471
chr2	232345000	232350000	5001	*	chr2	232385000	232390000	5001	*	enh25173	intergenic	101.324	NMUR1	247.125	TRUE	845	44.9325	4552.73	0.0233475	enh25173-NMUR1
chr2	232375000	232380000	5001	*	chr2	232385000	232390000	5001	*	enh25175	promoter	104.521	NMUR1	247.125	TRUE	845	104.04	10874.4	0.0557663	enh25175-NMUR1
chr2	232385000	232390000	5001	*	chr2	232385000	232390000	5001	*	enh25176	intergenic	59.7242	NMUR1	247.125	TRUE	845	523.126	31243.3	0.160223	enh25176-NMUR1
chr2	232395000	232400000	5001	*	chr2	232385000	232390000	5001	*	enh25177	promoter	78.4315	NMUR1	247.125	TRUE	845	130.34	10222.8	0.0524248	enh25177-NMUR1
chr2	232410000	232415000	5001	*	chr2	232385000	232390000	5001	*	enh25178	intergenic	100.573	NMUR1	247.125	TRUE	845	90.7676	9128.77	0.0468144	enh25178-NMUR1
chr2	232415000	232420000	5001	*	chr2	232385000	232390000	5001	*	enh25179	intergenic	87.1814	NMUR1	247.125	TRUE	845	64.8056	5649.85	0.0289737	enh25179-NMUR1
chr2	232420000	232425000	5001	*	chr2	232385000	232390000	5001	*	enh25180	intergenic	76.9096	NMUR1	247.125	TRUE	845	103.626	7969.85	0.0408712	enh25180-NMUR1
chr2	232425000	232430000	5001	*	chr2	232385000	232390000	5001	*	enh25181	intergenic	70.0143	NMUR1	247.125	TRUE	845	75.4064	5279.53	0.0270746	enh25181-NMUR1
chr2	232460000	232465000	5001	*	chr2	232385000	232390000	5001	*	enh25184	intergenic	90.6317	NMUR1	247.125	TRUE	845	45.7135	4143.09	0.0212467	enh25184-NMUR1
chr2	232465000	232470000	5001	*	chr2	232385000	232390000	5001	*	enh25186	intergenic	107.927	NMUR1	247.125	TRUE	845	51.4331	5551.01	0.0284668	enh25186-NMUR1
chr2	232415000	232420000	5001	*	chr2	232455000	232460000	5001	*	enh25179	intergenic	87.1814	TEX44	32.625	TRUE	846	57.4006	5004.27	0.0264345	enh25179-TEX44
chr2	232420000	232425000	5001	*	chr2	232455000	232460000	5001	*	enh25180	intergenic	76.9096	TEX44	32.625	TRUE	846	57.0047	4384.21	0.0231591	enh25180-TEX44
chr2	232425000	232430000	5001	*	chr2	232455000	232460000	5001	*	enh25181	intergenic	70.0143	TEX44	32.625	TRUE	846	69.5229	4867.6	0.0257125	enh25181-TEX44
chr2	232430000	232435000	5001	*	chr2	232455000	232460000	5001	*	enh25182	intergenic	59.8897	TEX44	32.625	TRUE	846	97.2213	5822.55	0.0307569	enh25182-TEX44
chr2	232440000	232445000	5001	*	chr2	232455000	232460000	5001	*	enh25183	intergenic	71.8507	TEX44	32.625	TRUE	846	121.399	8722.59	0.0460761	enh25183-TEX44
chr2	232460000	232465000	5001	*	chr2	232455000	232460000	5001	*	enh25184	intergenic	90.6317	TEX44	32.625	TRUE	846	247.278	22411.3	0.118385	enh25184-TEX44
chr2	232465000	232470000	5001	*	chr2	232455000	232460000	5001	*	enh25185	intergenic	74.5633	TEX44	32.625	TRUE	846	98.3137	7330.59	0.038723	enh25185-TEX44
chr2	232465000	232470000	5001	*	chr2	232455000	232460000	5001	*	enh25186	intergenic	107.927	TEX44	32.625	TRUE	846	98.3137	10610.7	0.0560497	enh25186-TEX44
chr2	232475000	232480000	5001	*	chr2	232455000	232460000	5001	*	enh25187	intergenic	115.303	TEX44	32.625	TRUE	846	48.0657	5542.14	0.0292757	enh25187-TEX44
chr2	232475000	232480000	5001	*	chr2	232455000	232460000	5001	*	enh25188	intergenic	127.503	TEX44	32.625	TRUE	846	48.0657	6128.52	0.0323732	enh25188-TEX44
chr2	232475000	232480000	5001	*	chr2	232570000	232575000	5001	*	enh25187	intergenic	115.303	PTMA	4297.75	TRUE	847	63.3736	7307.19	0.0224554	enh25187-PTMA
chr2	232475000	232480000	5001	*	chr2	232570000	232575000	5001	*	enh25188	intergenic	127.503	PTMA	4297.75	TRUE	847	63.3736	8080.32	0.0248313	enh25188-PTMA
chr2	232530000	232535000	5001	*	chr2	232570000	232575000	5001	*	enh25200	intergenic	131.792	PTMA	4297.75	TRUE	847	65.734	8663.22	0.0266225	enh25200-PTMA
chr2	232545000	232550000	5001	*	chr2	232570000	232575000	5001	*	enh25204	intergenic	90.9565	PTMA	4297.75	TRUE	847	72.8988	6630.62	0.0203762	enh25204-PTMA
chr2	232550000	232555000	5001	*	chr2	232570000	232575000	5001	*	enh25205	intergenic	87.531	PTMA	4297.75	TRUE	847	88.775	7770.56	0.0238794	enh25205-PTMA
chr2	232555000	232560000	5001	*	chr2	232570000	232575000	5001	*	enh25206	intergenic	66.5016	PTMA	4297.75	TRUE	847	116.425	7742.41	0.0237928	enh25206-PTMA
chr2	232565000	232570000	5001	*	chr2	232570000	232575000	5001	*	enh25207	intergenic	78.793	PTMA	4297.75	TRUE	847	252.117	19865.1	0.0610465	enh25207-PTMA
chr2	232570000	232575000	5001	*	chr2	232570000	232575000	5001	*	enh25208	promoter	151.742	PTMA	4297.75	TRUE	847	606.864	92086.9	0.282988	enh25208-PTMA
chr2	232575000	232580000	5001	*	chr2	232570000	232575000	5001	*	enh25209	genic	111.895	PTMA	4297.75	TRUE	847	163.802	18328.6	0.0563249	enh25209-PTMA
chr2	232575000	232580000	5001	*	chr2	232570000	232575000	5001	*	enh25210	genic	84.0553	PTMA	4297.75	TRUE	847	163.802	13768.4	0.042311	enh25210-PTMA
chr2	232575000	232580000	5001	*	chr2	232570000	232575000	5001	*	enh25211	intergenic	78.3839	PTMA	4297.75	TRUE	847	163.802	12839.4	0.0394562	enh25211-PTMA
chr2	232580000	232585000	5001	*	chr2	232570000	232575000	5001	*	enh25212	intergenic	101.324	PTMA	4297.75	TRUE	847	91.378	9258.76	0.0284527	enh25212-PTMA
chr2	232475000	232480000	5001	*	chr2	232595000	232600000	5001	*	enh25187	intergenic	115.303	PDE6D	1220.25	TRUE	848	28.9453	3337.49	0.0262961	enh25187-PDE6D
chr2	232475000	232480000	5001	*	chr2	232595000	232600000	5001	*	enh25188	intergenic	127.503	PDE6D	1220.25	TRUE	848	28.9453	3690.6	0.0290783	enh25188-PDE6D
chr2	232550000	232555000	5001	*	chr2	232595000	232600000	5001	*	enh25205	intergenic	87.531	PDE6D	1220.25	TRUE	848	30.0576	2630.97	0.0207294	enh25205-PDE6D
chr2	232570000	232575000	5001	*	chr2	232595000	232600000	5001	*	enh25208	promoter	151.742	PDE6D	1220.25	TRUE	848	30.4043	4613.61	0.0363507	enh25208-PDE6D
chr2	232575000	232580000	5001	*	chr2	232595000	232600000	5001	*	enh25209	genic	111.895	PDE6D	1220.25	TRUE	848	41.2893	4620.08	0.0364016	enh25209-PDE6D
chr2	232575000	232580000	5001	*	chr2	232595000	232600000	5001	*	enh25210	genic	84.0553	PDE6D	1220.25	TRUE	848	41.2893	3470.58	0.0273448	enh25210-PDE6D
chr2	232575000	232580000	5001	*	chr2	232595000	232600000	5001	*	enh25211	intergenic	78.3839	PDE6D	1220.25	TRUE	848	41.2893	3236.42	0.0254998	enh25211-PDE6D
chr2	232580000	232585000	5001	*	chr2	232595000	232600000	5001	*	enh25212	intergenic	101.324	PDE6D	1220.25	TRUE	848	85.8281	8696.43	0.0685193	enh25212-PDE6D
chr2	232630000	232635000	5001	*	chr2	232595000	232600000	5001	*	enh25213	genic	67.0667	PDE6D	1220.25	TRUE	848	57.0911	3828.91	0.0301681	enh25213-PDE6D
chr2	232645000	232650000	5001	*	chr2	232595000	232600000	5001	*	enh25214	promoter	112.23	PDE6D	1220.25	TRUE	848	41.7239	4682.66	0.0368947	enh25214-PDE6D
chr2	232650000	232655000	5001	*	chr2	232595000	232600000	5001	*	enh25215	promoter	94.6217	PDE6D	1220.25	TRUE	848	32.5365	3078.66	0.0242568	enh25215-PDE6D
chr2	232570000	232575000	5001	*	chr2	232650000	232655000	5001	*	enh25208	promoter	151.742	COPS7B	719.875	TRUE	849	28.7048	4355.73	0.0222179	enh25208-COPS7B
chr2	232630000	232635000	5001	*	chr2	232650000	232655000	5001	*	enh25213	genic	67.0667	COPS7B	719.875	TRUE	849	59.1956	3970.05	0.0202506	enh25213-COPS7B
chr2	232645000	232650000	5001	*	chr2	232650000	232655000	5001	*	enh25214	promoter	112.23	COPS7B	719.875	TRUE	849	219.667	24653.1	0.125752	enh25214-COPS7B
chr2	232650000	232655000	5001	*	chr2	232650000	232655000	5001	*	enh25215	promoter	94.6217	COPS7B	719.875	TRUE	849	541.765	51262.7	0.261483	enh25215-COPS7B
chr2	232660000	232665000	5001	*	chr2	232650000	232655000	5001	*	enh25216	genic	63.6755	COPS7B	719.875	TRUE	849	131.978	8403.78	0.0428663	enh25216-COPS7B
chr2	232665000	232670000	5001	*	chr2	232650000	232655000	5001	*	enh25217	genic	64.8458	COPS7B	719.875	TRUE	849	101.633	6590.47	0.0336169	enh25217-COPS7B
chr2	232765000	232770000	5001	*	chr2	232785000	232790000	5001	*	enh25222	intergenic	72.9658	NPPC	164	TRUE	850	50.5044	3685.09	0.0282612	enh25222-NPPC
chr2	232770000	232775000	5001	*	chr2	232785000	232790000	5001	*	enh25223	intergenic	66.3214	NPPC	164	TRUE	850	77.0364	5109.16	0.0391825	enh25223-NPPC
chr2	232790000	232795000	5001	*	chr2	232785000	232790000	5001	*	enh25224	promoter	76.7635	NPPC	164	TRUE	850	205.381	15765.7	0.120908	enh25224-NPPC
chr2	232790000	232795000	5001	*	chr2	232785000	232790000	5001	*	enh25225	promoter	70.1891	NPPC	164	TRUE	850	205.381	14415.5	0.110553	enh25225-NPPC
chr2	232825000	232830000	5001	*	chr2	232785000	232790000	5001	*	enh25226	promoter	103.627	NPPC	164	TRUE	850	29.454	3052.24	0.0234078	enh25226-NPPC
chr2	233005000	233010000	5001	*	chr2	232785000	232790000	5001	*	enh25232	genic	60.353	NPPC	164	TRUE	850	45.7057	2758.47	0.0211549	enh25232-NPPC
chr2	233180000	233185000	5001	*	chr2	232785000	232790000	5001	*	enh25240	genic	101.063	NPPC	164	TRUE	850	35.8898	3627.14	0.0278167	enh25240-NPPC
chr2	233190000	233195000	5001	*	chr2	232785000	232790000	5001	*	enh25241	genic	80.9119	NPPC	164	TRUE	850	58.4644	4730.47	0.0362783	enh25241-NPPC
chr2	232825000	232830000	5001	*	chr2	232825000	232830000	5001	*	enh25226	promoter	103.627	DIS3L2	3917.75	TRUE	851	444.591	46071.8	0.314717	enh25226-DIS3L2
chr2	232825000	232830000	5001	*	chr2	232825000	232830000	5001	*	enh25227	genic	67.5042	DIS3L2	3917.75	TRUE	851	444.591	30011.7	0.20501	enh25227-DIS3L2
chr2	233210000	233215000	5001	*	chr2	233240000	233245000	5001	*	enh25243	intergenic	62.4452	ALPP	39.875	TRUE	852	49.0825	3064.97	0.0261667	enh25243-ALPP
chr2	233225000	233230000	5001	*	chr2	233240000	233245000	5001	*	enh25244	intergenic	63.2752	ALPP	39.875	TRUE	852	82.8241	5240.71	0.0447419	enh25244-ALPP
chr2	233230000	233235000	5001	*	chr2	233240000	233245000	5001	*	enh25245	intergenic	67.6743	ALPP	39.875	TRUE	852	98.6917	6678.89	0.0570201	enh25245-ALPP
chr2	233235000	233240000	5001	*	chr2	233240000	233245000	5001	*	enh25246	intergenic	64.7908	ALPP	39.875	TRUE	852	215.933	13990.5	0.119442	enh25246-ALPP
chr2	233265000	233270000	5001	*	chr2	233240000	233245000	5001	*	enh25247	intergenic	69.6093	ALPP	39.875	TRUE	852	59.7404	4158.48	0.0355025	enh25247-ALPP
chr2	233280000	233285000	5001	*	chr2	233240000	233245000	5001	*	enh25248	intergenic	68.7404	ALPP	39.875	TRUE	852	51.3217	3527.88	0.0301188	enh25248-ALPP
chr2	233285000	233290000	5001	*	chr2	233240000	233245000	5001	*	enh25249	intergenic	66.2398	ALPP	39.875	TRUE	852	38.8429	2572.94	0.0219662	enh25249-ALPP
chr2	233300000	233305000	5001	*	chr2	233240000	233245000	5001	*	enh25251	intergenic	66.2107	ALPP	39.875	TRUE	852	48.1346	3187.03	0.0272088	enh25251-ALPP
chr2	233305000	233310000	5001	*	chr2	233240000	233245000	5001	*	enh25252	intergenic	76.2042	ALPP	39.875	TRUE	852	33.8402	2578.77	0.0220159	enh25252-ALPP
chr2	233305000	233310000	5001	*	chr2	233240000	233245000	5001	*	enh25253	intergenic	69.5961	ALPP	39.875	TRUE	852	33.8402	2355.15	0.0201068	enh25253-ALPP
chr2	233190000	233195000	5001	*	chr2	233250000	233255000	5001	*	enh25241	genic	80.9119	ECEL1P2	22.625	TRUE	853	28.8835	2337.02	0.0211395	enh25241-ECEL1P2
chr2	233200000	233205000	5001	*	chr2	233250000	233255000	5001	*	enh25242	genic	67.9325	ECEL1P2	22.625	TRUE	853	34.2939	2329.67	0.0210731	enh25242-ECEL1P2
chr2	233225000	233230000	5001	*	chr2	233250000	233255000	5001	*	enh25244	intergenic	63.2752	ECEL1P2	22.625	TRUE	853	43.9783	2782.73	0.0251712	enh25244-ECEL1P2
chr2	233230000	233235000	5001	*	chr2	233250000	233255000	5001	*	enh25245	intergenic	67.6743	ECEL1P2	22.625	TRUE	853	74.8532	5065.64	0.0458213	enh25245-ECEL1P2
chr2	233235000	233240000	5001	*	chr2	233250000	233255000	5001	*	enh25246	intergenic	64.7908	ECEL1P2	22.625	TRUE	853	102.792	6660	0.0602431	enh25246-ECEL1P2
chr2	233265000	233270000	5001	*	chr2	233250000	233255000	5001	*	enh25247	intergenic	69.6093	ECEL1P2	22.625	TRUE	853	101.487	7064.44	0.0639015	enh25247-ECEL1P2
chr2	233280000	233285000	5001	*	chr2	233250000	233255000	5001	*	enh25248	intergenic	68.7404	ECEL1P2	22.625	TRUE	853	58.3878	4013.61	0.0363051	enh25248-ECEL1P2
chr2	233285000	233290000	5001	*	chr2	233250000	233255000	5001	*	enh25249	intergenic	66.2398	ECEL1P2	22.625	TRUE	853	42.4912	2814.61	0.0254596	enh25249-ECEL1P2
chr2	233295000	233300000	5001	*	chr2	233250000	233255000	5001	*	enh25250	intergenic	60.1885	ECEL1P2	22.625	TRUE	853	43.0633	2591.91	0.0234452	enh25250-ECEL1P2
chr2	233300000	233305000	5001	*	chr2	233250000	233255000	5001	*	enh25251	intergenic	66.2107	ECEL1P2	22.625	TRUE	853	42.804	2834.08	0.0256357	enh25251-ECEL1P2
chr2	233305000	233310000	5001	*	chr2	233250000	233255000	5001	*	enh25252	intergenic	76.2042	ECEL1P2	22.625	TRUE	853	34.7654	2649.27	0.023964	enh25252-ECEL1P2
chr2	233305000	233310000	5001	*	chr2	233250000	233255000	5001	*	enh25253	intergenic	69.5961	ECEL1P2	22.625	TRUE	853	34.7654	2419.54	0.0218859	enh25253-ECEL1P2
chr2	233225000	233230000	5001	*	chr2	233270000	233275000	5001	*	enh25244	intergenic	63.2752	ALPPL2	30.75	TRUE	854	49.8427	3153.81	0.0254847	enh25244-ALPPL2
chr2	233235000	233240000	5001	*	chr2	233270000	233275000	5001	*	enh25246	intergenic	64.7908	ALPPL2	30.75	TRUE	854	43.2648	2803.16	0.0226512	enh25246-ALPPL2
chr2	233265000	233270000	5001	*	chr2	233270000	233275000	5001	*	enh25247	intergenic	69.6093	ALPPL2	30.75	TRUE	854	281.655	19605.8	0.158427	enh25247-ALPPL2
chr2	233280000	233285000	5001	*	chr2	233270000	233275000	5001	*	enh25248	intergenic	68.7404	ALPPL2	30.75	TRUE	854	107.221	7370.42	0.0595574	enh25248-ALPPL2
chr2	233285000	233290000	5001	*	chr2	233270000	233275000	5001	*	enh25249	intergenic	66.2398	ALPPL2	30.75	TRUE	854	80.3306	5321.08	0.0429975	enh25249-ALPPL2
chr2	233295000	233300000	5001	*	chr2	233270000	233275000	5001	*	enh25250	intergenic	60.1885	ALPPL2	30.75	TRUE	854	62.6419	3770.32	0.0304664	enh25250-ALPPL2
chr2	233300000	233305000	5001	*	chr2	233270000	233275000	5001	*	enh25251	intergenic	66.2107	ALPPL2	30.75	TRUE	854	54.8523	3631.81	0.0293472	enh25251-ALPPL2
chr2	233305000	233310000	5001	*	chr2	233270000	233275000	5001	*	enh25252	intergenic	76.2042	ALPPL2	30.75	TRUE	854	35.2097	2683.13	0.0216813	enh25252-ALPPL2
chr2	233305000	233310000	5001	*	chr2	233320000	233325000	5001	*	enh25252	intergenic	76.2042	ALPI	45.25	TRUE	855	64.7593	4934.94	0.0369638	enh25252-ALPI
chr2	233305000	233310000	5001	*	chr2	233320000	233325000	5001	*	enh25253	intergenic	69.5961	ALPI	45.25	TRUE	855	64.7593	4507	0.0337584	enh25253-ALPI
chr2	233310000	233315000	5001	*	chr2	233320000	233325000	5001	*	enh25254	intergenic	62.0633	ALPI	45.25	TRUE	855	103.208	6405.45	0.0479783	enh25254-ALPI
chr2	233310000	233315000	5001	*	chr2	233320000	233325000	5001	*	enh25255	intergenic	59.8737	ALPI	45.25	TRUE	855	103.208	6179.46	0.0462856	enh25255-ALPI
chr2	233330000	233335000	5001	*	chr2	233320000	233325000	5001	*	enh25256	intergenic	64.8363	ALPI	45.25	TRUE	855	158.882	10301.3	0.0771593	enh25256-ALPI
chr2	233340000	233345000	5001	*	chr2	233320000	233325000	5001	*	enh25257	intergenic	57.9583	ALPI	45.25	TRUE	855	90.9748	5272.74	0.039494	enh25257-ALPI
chr2	233350000	233355000	5001	*	chr2	233320000	233325000	5001	*	enh25258	promoter	75.2395	ALPI	45.25	TRUE	855	40.6046	3055.07	0.0228832	enh25258-ALPI
chr2	233365000	233370000	5001	*	chr2	233320000	233325000	5001	*	enh25259	intergenic	63.7488	ALPI	45.25	TRUE	855	49.5319	3157.6	0.0236511	enh25259-ALPI
chr2	233375000	233380000	5001	*	chr2	233320000	233325000	5001	*	enh25260	intergenic	61.168	ALPI	45.25	TRUE	855	52.7968	3229.47	0.0241895	enh25260-ALPI
chr2	233380000	233385000	5001	*	chr2	233320000	233325000	5001	*	enh25261	intergenic	60.6122	ALPI	45.25	TRUE	855	69.3841	4205.52	0.0315003	enh25261-ALPI
chr2	233385000	233390000	5001	*	chr2	233320000	233325000	5001	*	enh25262	genic	70.4781	ALPI	45.25	TRUE	855	57.0247	4018.99	0.0301032	enh25262-ALPI
chr2	233385000	233390000	5001	*	chr2	233320000	233325000	5001	*	enh25263	genic	83.3728	ALPI	45.25	TRUE	855	57.0247	4754.31	0.0356108	enh25263-ALPI
chr2	233390000	233395000	5001	*	chr2	233320000	233325000	5001	*	enh25264	genic	68.4722	ALPI	45.25	TRUE	855	44.9015	3074.5	0.0230287	enh25264-ALPI
chr2	233305000	233310000	5001	*	chr2	233340000	233345000	5001	*	enh25252	intergenic	76.2042	ECEL1	148.75	TRUE	856	45.7475	3486.15	0.0240201	enh25252-ECEL1
chr2	233305000	233310000	5001	*	chr2	233340000	233345000	5001	*	enh25253	intergenic	69.5961	ECEL1	148.75	TRUE	856	45.7475	3183.85	0.0219372	enh25253-ECEL1
chr2	233310000	233315000	5001	*	chr2	233340000	233345000	5001	*	enh25254	intergenic	62.0633	ECEL1	148.75	TRUE	856	52.1829	3238.65	0.0223148	enh25254-ECEL1
chr2	233310000	233315000	5001	*	chr2	233340000	233345000	5001	*	enh25255	intergenic	59.8737	ECEL1	148.75	TRUE	856	52.1829	3124.38	0.0215275	enh25255-ECEL1
chr2	233330000	233335000	5001	*	chr2	233340000	233345000	5001	*	enh25256	intergenic	64.8363	ECEL1	148.75	TRUE	856	124.97	8102.59	0.0558281	enh25256-ECEL1
chr2	233340000	233345000	5001	*	chr2	233340000	233345000	5001	*	enh25257	intergenic	57.9583	ECEL1	148.75	TRUE	856	508.34	29462.5	0.203001	enh25257-ECEL1
chr2	233350000	233355000	5001	*	chr2	233340000	233345000	5001	*	enh25258	promoter	75.2395	ECEL1	148.75	TRUE	856	123.821	9316.23	0.0641903	enh25258-ECEL1
chr2	233365000	233370000	5001	*	chr2	233340000	233345000	5001	*	enh25259	intergenic	63.7488	ECEL1	148.75	TRUE	856	82.91	5285.41	0.0364173	enh25259-ECEL1
chr2	233375000	233380000	5001	*	chr2	233340000	233345000	5001	*	enh25260	intergenic	61.168	ECEL1	148.75	TRUE	856	52.2773	3197.7	0.0220326	enh25260-ECEL1
chr2	233380000	233385000	5001	*	chr2	233340000	233345000	5001	*	enh25261	intergenic	60.6122	ECEL1	148.75	TRUE	856	54.9045	3327.88	0.0229296	enh25261-ECEL1
chr2	233385000	233390000	5001	*	chr2	233340000	233345000	5001	*	enh25262	genic	70.4781	ECEL1	148.75	TRUE	856	43.4732	3063.91	0.0211108	enh25262-ECEL1
chr2	233385000	233390000	5001	*	chr2	233340000	233345000	5001	*	enh25263	genic	83.3728	ECEL1	148.75	TRUE	856	43.4732	3624.49	0.0249733	enh25263-ECEL1
chr2	233375000	233380000	5001	*	chr2	233385000	233390000	5001	*	enh25260	intergenic	61.168	PRSS56	203.375	TRUE	857	96.5302	5904.56	0.0251416	enh25260-PRSS56
chr2	233380000	233385000	5001	*	chr2	233385000	233390000	5001	*	enh25261	intergenic	60.6122	PRSS56	203.375	TRUE	857	202.498	12273.8	0.052262	enh25261-PRSS56
chr2	233385000	233390000	5001	*	chr2	233385000	233390000	5001	*	enh25262	genic	70.4781	PRSS56	203.375	TRUE	857	594.242	41881	0.17833	enh25262-PRSS56
chr2	233385000	233390000	5001	*	chr2	233385000	233390000	5001	*	enh25263	genic	83.3728	PRSS56	203.375	TRUE	857	594.242	49543.6	0.210957	enh25263-PRSS56
chr2	233390000	233395000	5001	*	chr2	233385000	233390000	5001	*	enh25264	genic	68.4722	PRSS56	203.375	TRUE	857	212.106	14523.4	0.0618406	enh25264-PRSS56
chr2	233400000	233405000	5001	*	chr2	233385000	233390000	5001	*	enh25265	promoter	82.4974	PRSS56	203.375	TRUE	857	89.6531	7396.15	0.0314928	enh25265-PRSS56
chr2	233375000	233380000	5001	*	chr2	233390000	233395000	5001	*	enh25260	intergenic	61.168	CHRND	139	TRUE	858	66.5072	4068.11	0.021174	enh25260-CHRND
chr2	233380000	233385000	5001	*	chr2	233390000	233395000	5001	*	enh25261	intergenic	60.6122	CHRND	139	TRUE	858	100.247	6076.17	0.0316258	enh25261-CHRND
chr2	233385000	233390000	5001	*	chr2	233390000	233395000	5001	*	enh25262	genic	70.4781	CHRND	139	TRUE	858	212.106	14948.8	0.077807	enh25262-CHRND
chr2	233385000	233390000	5001	*	chr2	233390000	233395000	5001	*	enh25263	genic	83.3728	CHRND	139	TRUE	858	212.106	17683.9	0.0920426	enh25263-CHRND
chr2	233390000	233395000	5001	*	chr2	233390000	233395000	5001	*	enh25264	genic	68.4722	CHRND	139	TRUE	858	541.18	37055.8	0.192871	enh25264-CHRND
chr2	233400000	233405000	5001	*	chr2	233390000	233395000	5001	*	enh25265	promoter	82.4974	CHRND	139	TRUE	858	162.846	13434.3	0.0699242	enh25265-CHRND
chr2	233415000	233420000	5001	*	chr2	233390000	233395000	5001	*	enh25266	promoter	119.572	CHRND	139	TRUE	858	41.6114	4975.54	0.0258971	enh25266-CHRND
chr2	233385000	233390000	5001	*	chr2	233400000	233405000	5001	*	enh25262	genic	70.4781	CHRNG	157	TRUE	859	89.6531	6318.57	0.0380035	enh25262-CHRNG
chr2	233385000	233390000	5001	*	chr2	233400000	233405000	5001	*	enh25263	genic	83.3728	CHRNG	157	TRUE	859	89.6531	7474.62	0.0449567	enh25263-CHRNG
chr2	233390000	233395000	5001	*	chr2	233400000	233405000	5001	*	enh25264	genic	68.4722	CHRNG	157	TRUE	859	162.846	11150.4	0.0670649	enh25264-CHRNG
chr2	233400000	233405000	5001	*	chr2	233400000	233405000	5001	*	enh25265	promoter	82.4974	CHRNG	157	TRUE	859	511.728	42216.3	0.253913	enh25265-CHRNG
chr2	233415000	233420000	5001	*	chr2	233400000	233405000	5001	*	enh25266	promoter	119.572	CHRNG	157	TRUE	859	55.7417	6665.13	0.0400879	enh25266-CHRNG
chr2	233385000	233390000	5001	*	chr2	233410000	233415000	5001	*	enh25263	genic	83.3728	TIGD1	1358.75	TRUE	860	35.7662	2981.92	0.0220308	enh25263-TIGD1
chr2	233390000	233395000	5001	*	chr2	233410000	233415000	5001	*	enh25264	genic	68.4722	TIGD1	1358.75	TRUE	860	68.9979	4724.44	0.0349047	enh25264-TIGD1
chr2	233400000	233405000	5001	*	chr2	233410000	233415000	5001	*	enh25265	promoter	82.4974	TIGD1	1358.75	TRUE	860	111.888	9230.46	0.0681958	enh25265-TIGD1
chr2	233415000	233420000	5001	*	chr2	233410000	233415000	5001	*	enh25266	promoter	119.572	TIGD1	1358.75	TRUE	860	174.635	20881.4	0.154275	enh25266-TIGD1
chr2	233430000	233435000	5001	*	chr2	233410000	233415000	5001	*	enh25267	genic	76.1266	TIGD1	1358.75	TRUE	860	71.0758	5410.76	0.0399753	enh25267-TIGD1
chr2	233430000	233435000	5001	*	chr2	233410000	233415000	5001	*	enh25268	genic	68.2179	TIGD1	1358.75	TRUE	860	71.0758	4848.64	0.0358224	enh25268-TIGD1
chr2	233450000	233455000	5001	*	chr2	233410000	233415000	5001	*	enh25269	intergenic	88.1367	TIGD1	1358.75	TRUE	860	34.7828	3065.64	0.0226493	enh25269-TIGD1
chr2	233400000	233405000	5001	*	chr2	233415000	233420000	5001	*	enh25265	promoter	82.4974	EIF4E2	1965.62	TRUE	861	55.7417	4598.55	0.0283068	enh25265-EIF4E2
chr2	233415000	233420000	5001	*	chr2	233415000	233420000	5001	*	enh25266	promoter	119.572	EIF4E2	1965.62	TRUE	861	426.45	50991.4	0.313882	enh25266-EIF4E2
chr2	233430000	233435000	5001	*	chr2	233415000	233420000	5001	*	enh25267	genic	76.1266	EIF4E2	1965.62	TRUE	861	94.0375	7158.76	0.0440664	enh25267-EIF4E2
chr2	233430000	233435000	5001	*	chr2	233415000	233420000	5001	*	enh25268	genic	68.2179	EIF4E2	1965.62	TRUE	861	94.0375	6415.04	0.0394884	enh25268-EIF4E2
chr2	233450000	233455000	5001	*	chr2	233415000	233420000	5001	*	enh25269	intergenic	88.1367	EIF4E2	1965.62	TRUE	861	55.9383	4930.22	0.0303485	enh25269-EIF4E2
chr2	233470000	233475000	5001	*	chr2	233495000	233500000	5001	*	enh25271	intergenic	91.123	EFHD1	645.875	TRUE	862	57.954	5280.94	0.0404257	enh25271-EFHD1
chr2	233475000	233480000	5001	*	chr2	233495000	233500000	5001	*	enh25272	intergenic	61.1572	EFHD1	645.875	TRUE	862	71.2275	4356.07	0.0333458	enh25272-EFHD1
chr2	233495000	233500000	5001	*	chr2	233495000	233500000	5001	*	enh25273	promoter	85.9558	EFHD1	645.875	TRUE	862	470.879	40474.7	0.309835	enh25273-EFHD1
chr2	233520000	233525000	5001	*	chr2	233495000	233500000	5001	*	enh25274	genic	72.4798	EFHD1	645.875	TRUE	862	67.1142	4864.42	0.0372372	enh25274-EFHD1
chr2	233560000	233565000	5001	*	chr2	233495000	233500000	5001	*	enh25276	promoter	113.38	EFHD1	645.875	TRUE	862	27.7572	3147.12	0.0240912	enh25276-EFHD1
chr2	233535000	233540000	5001	*	chr2	233560000	233565000	5001	*	enh25275	genic	61.4408	GIGYF2	3627.12	TRUE	863	63.6857	3912.9	0.0240124	enh25275-GIGYF2
chr2	233560000	233565000	5001	*	chr2	233560000	233565000	5001	*	enh25276	promoter	113.38	GIGYF2	3627.12	TRUE	863	725.26	82229.9	0.504622	enh25276-GIGYF2
chr2	233605000	233610000	5001	*	chr2	233630000	233635000	5001	*	enh25278	genic	61.9324	KCNJ13	104.25	TRUE	864	49.4305	3061.35	0.0258519	enh25278-KCNJ13
chr2	233610000	233615000	5001	*	chr2	233630000	233635000	5001	*	enh25279	genic	68.0026	KCNJ13	104.25	TRUE	864	72.317	4917.74	0.0415285	enh25279-KCNJ13
chr2	233620000	233625000	5001	*	chr2	233630000	233635000	5001	*	enh25280	genic	63.5444	KCNJ13	104.25	TRUE	864	115.394	7332.64	0.0619214	enh25280-KCNJ13
chr2	233630000	233635000	5001	*	chr2	233630000	233635000	5001	*	enh25281	genic	55.4073	KCNJ13	104.25	TRUE	864	470.369	26061.9	0.220083	enh25281-KCNJ13
chr2	233645000	233650000	5001	*	chr2	233630000	233635000	5001	*	enh25282	genic	59.1014	KCNJ13	104.25	TRUE	864	76.5749	4525.69	0.0382177	enh25282-KCNJ13
chr2	233680000	233685000	5001	*	chr2	233630000	233635000	5001	*	enh25283	genic	75.9213	KCNJ13	104.25	TRUE	864	32.826	2492.19	0.0210456	enh25283-KCNJ13
chr2	233700000	233705000	5001	*	chr2	233730000	233735000	5001	*	enh25284	genic	78.1442	C2orf82	492	TRUE	865	35.8643	2802.59	0.0246186	enh25284-C2orf82
chr2	233700000	233705000	5001	*	chr2	233730000	233735000	5001	*	enh25285	genic	82.5147	C2orf82	492	TRUE	865	35.8643	2959.34	0.0259955	enh25285-C2orf82
chr2	233715000	233720000	5001	*	chr2	233730000	233735000	5001	*	enh25286	genic	82.8621	C2orf82	492	TRUE	865	77.0617	6385.5	0.0560917	enh25286-C2orf82
chr2	233735000	233740000	5001	*	chr2	233730000	233735000	5001	*	enh25287	genic	88.053	C2orf82	492	TRUE	865	196.442	17297.3	0.151943	enh25287-C2orf82
chr2	233765000	233770000	5001	*	chr2	233730000	233735000	5001	*	enh25288	genic	89.0198	C2orf82	492	TRUE	865	50.125	4462.11	0.0391962	enh25288-C2orf82
chr2	233890000	233895000	5001	*	chr2	233730000	233735000	5001	*	enh25297	intergenic	71.5191	C2orf82	492	TRUE	865	39.9978	2860.61	0.0251283	enh25297-C2orf82
chr2	233715000	233720000	5001	*	chr2	233740000	233745000	5001	*	enh25286	genic	82.8621	NGEF	1330.25	TRUE	866	37.3997	3099.02	0.0271032	enh25286-NGEF
chr2	233735000	233740000	5001	*	chr2	233740000	233745000	5001	*	enh25287	genic	88.053	NGEF	1330.25	TRUE	866	218.238	19216.5	0.168062	enh25287-NGEF
chr2	233765000	233770000	5001	*	chr2	233740000	233745000	5001	*	enh25288	genic	89.0198	NGEF	1330.25	TRUE	866	55.6501	4953.96	0.0433259	enh25288-NGEF
chr2	233790000	233795000	5001	*	chr2	233740000	233745000	5001	*	enh25289	genic	76.131	NGEF	1330.25	TRUE	866	31.5131	2399.13	0.0209821	enh25289-NGEF
chr2	233765000	233770000	5001	*	chr2	233875000	233880000	5001	*	enh25288	genic	89.0198	LOC101928881	30	TRUE	867	31.4162	2796.66	0.020086	enh25288-LOC101928881
chr2	233840000	233845000	5001	*	chr2	233875000	233880000	5001	*	enh25292	genic	68.613	LOC101928881	30	TRUE	867	43.5581	2988.65	0.0214649	enh25292-LOC101928881
chr2	233845000	233850000	5001	*	chr2	233875000	233880000	5001	*	enh25293	genic	74.5896	LOC101928881	30	TRUE	867	59.7543	4457.05	0.0320111	enh25293-LOC101928881
chr2	233850000	233855000	5001	*	chr2	233875000	233880000	5001	*	enh25294	genic	64.2946	LOC101928881	30	TRUE	867	58.4373	3757.2	0.0269847	enh25294-LOC101928881
chr2	233860000	233865000	5001	*	chr2	233875000	233880000	5001	*	enh25295	genic	58.8829	LOC101928881	30	TRUE	867	121.446	7151.08	0.05136	enh25295-LOC101928881
chr2	233875000	233880000	5001	*	chr2	233875000	233880000	5001	*	enh25296	promoter	63.1207	LOC101928881	30	TRUE	867	520.589	32859.9	0.236004	enh25296-LOC101928881
chr2	233890000	233895000	5001	*	chr2	233875000	233880000	5001	*	enh25297	intergenic	71.5191	LOC101928881	30	TRUE	867	80.3329	5745.34	0.0412637	enh25297-LOC101928881
chr2	233905000	233910000	5001	*	chr2	233875000	233880000	5001	*	enh25298	intergenic	63.4984	LOC101928881	30	TRUE	867	44.4299	2821.23	0.0202624	enh25298-LOC101928881
chr2	233715000	233720000	5001	*	chr2	233895000	233900000	5001	*	enh25286	genic	82.8621	NEU2	29	TRUE	868	31.3936	2601.34	0.0209117	enh25286-NEU2
chr2	233765000	233770000	5001	*	chr2	233895000	233900000	5001	*	enh25288	genic	89.0198	NEU2	29	TRUE	868	41.1309	3661.47	0.0294338	enh25288-NEU2
chr2	233820000	233825000	5001	*	chr2	233895000	233900000	5001	*	enh25291	genic	72.4399	NEU2	29	TRUE	868	39.7517	2879.61	0.0231486	enh25291-NEU2
chr2	233840000	233845000	5001	*	chr2	233895000	233900000	5001	*	enh25292	genic	68.613	NEU2	29	TRUE	868	40.3944	2771.58	0.0222802	enh25292-NEU2
chr2	233860000	233865000	5001	*	chr2	233895000	233900000	5001	*	enh25295	genic	58.8829	NEU2	29	TRUE	868	48.7842	2872.55	0.0230919	enh25295-NEU2
chr2	233875000	233880000	5001	*	chr2	233895000	233900000	5001	*	enh25296	promoter	63.1207	NEU2	29	TRUE	868	61.495	3881.6	0.0312035	enh25296-NEU2
chr2	233890000	233895000	5001	*	chr2	233895000	233900000	5001	*	enh25297	intergenic	71.5191	NEU2	29	TRUE	868	221.105	15813.2	0.127119	enh25297-NEU2
chr2	233905000	233910000	5001	*	chr2	233895000	233900000	5001	*	enh25298	intergenic	63.4984	NEU2	29	TRUE	868	107.72	6840.06	0.0549859	enh25298-NEU2
chr2	233915000	233920000	5001	*	chr2	233895000	233900000	5001	*	enh25299	intergenic	65.815	NEU2	29	TRUE	868	87.6513	5768.77	0.046374	enh25299-NEU2
chr2	233925000	233930000	5001	*	chr2	233895000	233900000	5001	*	enh25300	promoter	131.608	NEU2	29	TRUE	868	28.3394	3729.69	0.0299823	enh25300-NEU2
chr2	233905000	233910000	5001	*	chr2	233920000	233925000	5001	*	enh25298	intergenic	63.4984	INPP5D	9513.62	TRUE	869	75.9891	4825.18	0.0266263	enh25298-INPP5D
chr2	233915000	233920000	5001	*	chr2	233920000	233925000	5001	*	enh25299	intergenic	65.815	INPP5D	9513.62	TRUE	869	251.009	16520.1	0.0911614	enh25299-INPP5D
chr2	233925000	233930000	5001	*	chr2	233920000	233925000	5001	*	enh25300	promoter	131.608	INPP5D	9513.62	TRUE	869	151.308	19913.3	0.109886	enh25300-INPP5D
chr2	233925000	233930000	5001	*	chr2	233920000	233925000	5001	*	enh25301	genic	74.3823	INPP5D	9513.62	TRUE	869	151.308	11254.6	0.0621054	enh25301-INPP5D
chr2	233930000	233935000	5001	*	chr2	233920000	233925000	5001	*	enh25302	genic	67.5428	INPP5D	9513.62	TRUE	869	74.1977	5011.52	0.0276546	enh25302-INPP5D
chr2	233935000	233940000	5001	*	chr2	233920000	233925000	5001	*	enh25303	genic	82.3577	INPP5D	9513.62	TRUE	869	58.8336	4845.4	0.0267379	enh25303-INPP5D
chr2	233940000	233945000	5001	*	chr2	233920000	233925000	5001	*	enh25304	genic	91.1344	INPP5D	9513.62	TRUE	869	64.9369	5917.99	0.0326567	enh25304-INPP5D
chr2	233945000	233950000	5001	*	chr2	233920000	233925000	5001	*	enh25305	genic	94.1391	INPP5D	9513.62	TRUE	869	49.0608	4618.54	0.025486	enh25305-INPP5D
chr2	233945000	233950000	5001	*	chr2	233920000	233925000	5001	*	enh25306	genic	84.9845	INPP5D	9513.62	TRUE	869	49.0608	4169.41	0.0230076	enh25306-INPP5D
chr2	233945000	233950000	5001	*	chr2	233920000	233925000	5001	*	enh25307	genic	114.019	INPP5D	9513.62	TRUE	869	49.0608	5593.87	0.0308681	enh25307-INPP5D
chr2	234140000	234145000	5001	*	chr2	234160000	234165000	5001	*	enh25326	intergenic	95.1808	ATG16L1	1595.75	TRUE	870	49.8903	4748.6	0.0227134	enh25326-ATG16L1
chr2	234150000	234155000	5001	*	chr2	234160000	234165000	5001	*	enh25328	intergenic	85.3803	ATG16L1	1595.75	TRUE	870	81.0391	6919.14	0.0330955	enh25328-ATG16L1
chr2	234155000	234160000	5001	*	chr2	234160000	234165000	5001	*	enh25329	intergenic	81.1316	ATG16L1	1595.75	TRUE	870	101.795	8258.82	0.0395035	enh25329-ATG16L1
chr2	234160000	234165000	5001	*	chr2	234160000	234165000	5001	*	enh25330	promoter	104.162	ATG16L1	1595.75	TRUE	870	376.634	39230.9	0.187649	enh25330-ATG16L1
chr2	234165000	234170000	5001	*	chr2	234160000	234165000	5001	*	enh25331	genic	61.1338	ATG16L1	1595.75	TRUE	870	232.755	14229.2	0.0680609	enh25331-ATG16L1
chr2	234170000	234175000	5001	*	chr2	234160000	234165000	5001	*	enh25332	genic	59.7738	ATG16L1	1595.75	TRUE	870	107.257	6411.13	0.0306657	enh25332-ATG16L1
chr2	234240000	234245000	5001	*	chr2	234215000	234220000	5001	*	enh25333	genic	106.313	SAG	919.5	TRUE	871	53.8508	5725.06	0.0591768	enh25333-SAG
chr2	234255000	234260000	5001	*	chr2	234215000	234220000	5001	*	enh25334	intergenic	82.4466	SAG	919.5	TRUE	871	40.0524	3302.19	0.0341329	enh25334-SAG
chr2	234255000	234260000	5001	*	chr2	234215000	234220000	5001	*	enh25335	intergenic	84.0423	SAG	919.5	TRUE	871	40.0524	3366.1	0.0347935	enh25335-SAG
chr2	234260000	234265000	5001	*	chr2	234215000	234220000	5001	*	enh25336	intergenic	90.8853	SAG	919.5	TRUE	871	42.9754	3905.84	0.0403725	enh25336-SAG
chr2	234265000	234270000	5001	*	chr2	234215000	234220000	5001	*	enh25337	intergenic	90.6053	SAG	919.5	TRUE	871	36.8657	3340.23	0.0345261	enh25337-SAG
chr2	234240000	234245000	5001	*	chr2	234295000	234300000	5001	*	enh25333	genic	106.313	DGKD	1327.25	TRUE	872	28.233	3001.54	0.0284518	enh25333-DGKD
chr2	234255000	234260000	5001	*	chr2	234295000	234300000	5001	*	enh25334	intergenic	82.4466	DGKD	1327.25	TRUE	872	32.1995	2654.74	0.0251644	enh25334-DGKD
chr2	234255000	234260000	5001	*	chr2	234295000	234300000	5001	*	enh25335	intergenic	84.0423	DGKD	1327.25	TRUE	872	32.1995	2706.12	0.0256515	enh25335-DGKD
chr2	234260000	234265000	5001	*	chr2	234295000	234300000	5001	*	enh25336	intergenic	90.8853	DGKD	1327.25	TRUE	872	49.4354	4492.96	0.042589	enh25336-DGKD
chr2	234265000	234270000	5001	*	chr2	234295000	234300000	5001	*	enh25337	intergenic	90.6053	DGKD	1327.25	TRUE	872	41.1739	3730.57	0.0353623	enh25337-DGKD
chr2	234275000	234280000	5001	*	chr2	234295000	234300000	5001	*	enh25338	intergenic	71.5836	DGKD	1327.25	TRUE	872	56.7466	4062.13	0.0385052	enh25338-DGKD
chr2	234275000	234280000	5001	*	chr2	234295000	234300000	5001	*	enh25339	intergenic	71.7353	DGKD	1327.25	TRUE	872	56.7466	4070.74	0.0385868	enh25339-DGKD
chr2	234305000	234310000	5001	*	chr2	234295000	234300000	5001	*	enh25340	genic	67.8298	DGKD	1327.25	TRUE	872	137.279	9311.58	0.088265	enh25340-DGKD
chr2	234315000	234320000	5001	*	chr2	234295000	234300000	5001	*	enh25341	genic	63.8754	DGKD	1327.25	TRUE	872	69.9356	4467.17	0.0423446	enh25341-DGKD
chr2	234320000	234325000	5001	*	chr2	234295000	234300000	5001	*	enh25342	genic	73.9324	DGKD	1327.25	TRUE	872	46.417	3431.72	0.0325294	enh25342-DGKD
chr2	234325000	234330000	5001	*	chr2	234295000	234300000	5001	*	enh25343	genic	74.9515	DGKD	1327.25	TRUE	872	28.9298	2168.33	0.0205538	enh25343-DGKD
chr2	234335000	234340000	5001	*	chr2	234295000	234300000	5001	*	enh25344	genic	67.7328	DGKD	1327.25	TRUE	872	31.4322	2128.99	0.0201809	enh25344-DGKD
chr2	234340000	234345000	5001	*	chr2	234295000	234300000	5001	*	enh25345	genic	76.8459	DGKD	1327.25	TRUE	872	31.3649	2410.26	0.022847	enh25345-DGKD
chr2	234350000	234355000	5001	*	chr2	234295000	234300000	5001	*	enh25346	genic	66.0403	DGKD	1327.25	TRUE	872	33.1837	2191.46	0.020773	enh25346-DGKD
chr2	234265000	234270000	5001	*	chr2	234380000	234385000	5001	*	enh25337	intergenic	90.6053	USP40	1123.12	TRUE	873	20.3447	1843.34	0.021899	enh25337-USP40
chr2	234325000	234330000	5001	*	chr2	234380000	234385000	5001	*	enh25343	genic	74.9515	USP40	1123.12	TRUE	873	24.301	1821.4	0.0216384	enh25343-USP40
chr2	234340000	234345000	5001	*	chr2	234380000	234385000	5001	*	enh25345	genic	76.8459	USP40	1123.12	TRUE	873	32.4939	2497.03	0.0296649	enh25345-USP40
chr2	234350000	234355000	5001	*	chr2	234380000	234385000	5001	*	enh25346	genic	66.0403	USP40	1123.12	TRUE	873	45.3182	2992.82	0.035555	enh25346-USP40
chr2	234390000	234395000	5001	*	chr2	234380000	234385000	5001	*	enh25347	genic	65.4026	USP40	1123.12	TRUE	873	119.216	7797.04	0.0926295	enh25347-USP40
chr2	234410000	234415000	5001	*	chr2	234380000	234385000	5001	*	enh25348	genic	67.4177	USP40	1123.12	TRUE	873	45.0867	3039.65	0.0361113	enh25348-USP40
chr2	234475000	234480000	5001	*	chr2	234380000	234385000	5001	*	enh25351	promoter	102.045	USP40	1123.12	TRUE	873	19.1463	1953.78	0.023211	enh25351-USP40
chr2	234410000	234415000	5001	*	chr2	234525000	234530000	5001	*	enh25348	genic	67.4177	UGT1A8	912.5	TRUE	874	19.3179	1302.37	0.0235381	enh25348-UGT1A8
chr2	234465000	234470000	5001	*	chr2	234525000	234530000	5001	*	enh25349	genic	79.766	UGT1A8	912.5	TRUE	874	23.0379	1837.64	0.0332121	enh25349-UGT1A8
chr2	234470000	234475000	5001	*	chr2	234525000	234530000	5001	*	enh25350	genic	78.3207	UGT1A8	912.5	TRUE	874	22.3784	1752.69	0.0316768	enh25350-UGT1A8
chr2	234475000	234480000	5001	*	chr2	234525000	234530000	5001	*	enh25351	promoter	102.045	UGT1A8	912.5	TRUE	874	28.3634	2894.32	0.0523099	enh25351-UGT1A8
chr2	234490000	234495000	5001	*	chr2	234525000	234530000	5001	*	enh25352	intergenic	75.2883	UGT1A8	912.5	TRUE	874	40.9261	3081.26	0.0556883	enh25352-UGT1A8
chr2	234585000	234590000	5001	*	chr2	234525000	234530000	5001	*	enh25353	genic	59.7431	UGT1A8	912.5	TRUE	874	41.0882	2454.74	0.0443651	enh25353-UGT1A8
chr2	234620000	234625000	5001	*	chr2	234525000	234530000	5001	*	enh25354	genic	69.1097	UGT1A8	912.5	TRUE	874	27.807	1921.73	0.0347319	enh25354-UGT1A8
chr2	234645000	234650000	5001	*	chr2	234525000	234530000	5001	*	enh25355	genic	59.3771	UGT1A8	912.5	TRUE	874	19.3874	1151.17	0.0208053	enh25355-UGT1A8
chr2	234410000	234415000	5001	*	chr2	234545000	234550000	5001	*	enh25348	genic	67.4177	UGT1A10	813.25	TRUE	875	18.6102	1254.65	0.0236892	enh25348-UGT1A10
chr2	234465000	234470000	5001	*	chr2	234545000	234550000	5001	*	enh25349	genic	79.766	UGT1A10	813.25	TRUE	875	19.8979	1587.17	0.0299675	enh25349-UGT1A10
chr2	234475000	234480000	5001	*	chr2	234545000	234550000	5001	*	enh25351	promoter	102.045	UGT1A10	813.25	TRUE	875	20.9979	2142.72	0.0404568	enh25351-UGT1A10
chr2	234490000	234495000	5001	*	chr2	234545000	234550000	5001	*	enh25352	intergenic	75.2883	UGT1A10	813.25	TRUE	875	30.4386	2291.67	0.0432691	enh25352-UGT1A10
chr2	234585000	234590000	5001	*	chr2	234545000	234550000	5001	*	enh25353	genic	59.7431	UGT1A10	813.25	TRUE	875	30.4183	1817.29	0.0343123	enh25353-UGT1A10
chr2	234620000	234625000	5001	*	chr2	234545000	234550000	5001	*	enh25354	genic	69.1097	UGT1A10	813.25	TRUE	875	24.017	1659.81	0.0313389	enh25354-UGT1A10
chr2	234470000	234475000	5001	*	chr2	234580000	234585000	5001	*	enh25350	genic	78.3207	UGT1A9	613.875	TRUE	876	29.3507	2298.77	0.0321739	enh25350-UGT1A9
chr2	234490000	234495000	5001	*	chr2	234580000	234585000	5001	*	enh25352	intergenic	75.2883	UGT1A9	613.875	TRUE	876	24.2413	1825.09	0.0255442	enh25352-UGT1A9
chr2	234585000	234590000	5001	*	chr2	234580000	234585000	5001	*	enh25353	genic	59.7431	UGT1A9	613.875	TRUE	876	241.201	14410.1	0.201686	enh25353-UGT1A9
chr2	234620000	234625000	5001	*	chr2	234580000	234585000	5001	*	enh25354	genic	69.1097	UGT1A9	613.875	TRUE	876	23.2526	1606.98	0.0224916	enh25354-UGT1A9
chr2	234645000	234650000	5001	*	chr2	234580000	234585000	5001	*	enh25355	genic	59.3771	UGT1A9	613.875	TRUE	876	24.272	1441.2	0.0201713	enh25355-UGT1A9
chr2	234465000	234470000	5001	*	chr2	234590000	234595000	5001	*	enh25349	genic	79.766	UGT1A7	550.75	TRUE	877	19.7922	1578.74	0.0223272	enh25349-UGT1A7
chr2	234470000	234475000	5001	*	chr2	234590000	234595000	5001	*	enh25350	genic	78.3207	UGT1A7	550.75	TRUE	877	19.6992	1542.85	0.0218196	enh25350-UGT1A7
chr2	234475000	234480000	5001	*	chr2	234590000	234595000	5001	*	enh25351	promoter	102.045	UGT1A7	550.75	TRUE	877	21.0664	2149.71	0.030402	enh25351-UGT1A7
chr2	234490000	234495000	5001	*	chr2	234590000	234595000	5001	*	enh25352	intergenic	75.2883	UGT1A7	550.75	TRUE	877	19.264	1450.36	0.0205115	enh25352-UGT1A7
chr2	234585000	234590000	5001	*	chr2	234590000	234595000	5001	*	enh25353	genic	59.7431	UGT1A7	550.75	TRUE	877	220.405	13167.7	0.186222	enh25353-UGT1A7
chr2	234620000	234625000	5001	*	chr2	234590000	234595000	5001	*	enh25354	genic	69.1097	UGT1A7	550.75	TRUE	877	49.1356	3395.75	0.0480239	enh25354-UGT1A7
chr2	234465000	234470000	5001	*	chr2	234600000	234605000	5001	*	enh25349	genic	79.766	UGT1A6	487.25	TRUE	878	18.7081	1492.27	0.0235225	enh25349-UGT1A6
chr2	234470000	234475000	5001	*	chr2	234600000	234605000	5001	*	enh25350	genic	78.3207	UGT1A6	487.25	TRUE	878	21.1759	1658.51	0.0261429	enh25350-UGT1A6
chr2	234475000	234480000	5001	*	chr2	234600000	234605000	5001	*	enh25351	promoter	102.045	UGT1A6	487.25	TRUE	878	20.1294	2054.1	0.0323785	enh25351-UGT1A6
chr2	234490000	234495000	5001	*	chr2	234600000	234605000	5001	*	enh25352	intergenic	75.2883	UGT1A6	487.25	TRUE	878	18.3549	1381.91	0.0217829	enh25352-UGT1A6
chr2	234585000	234590000	5001	*	chr2	234600000	234605000	5001	*	enh25353	genic	59.7431	UGT1A6	487.25	TRUE	878	82.0131	4899.72	0.0772338	enh25353-UGT1A6
chr2	234620000	234625000	5001	*	chr2	234600000	234605000	5001	*	enh25354	genic	69.1097	UGT1A6	487.25	TRUE	878	56.8819	3931.09	0.0619654	enh25354-UGT1A6
chr2	234645000	234650000	5001	*	chr2	234600000	234605000	5001	*	enh25355	genic	59.3771	UGT1A6	487.25	TRUE	878	27.362	1624.68	0.0256096	enh25355-UGT1A6
chr2	234490000	234495000	5001	*	chr2	234620000	234625000	5001	*	enh25352	intergenic	75.2883	UGT1A5	366.5	TRUE	879	28.9857	2182.28	0.024617	enh25352-UGT1A5
chr2	234585000	234590000	5001	*	chr2	234620000	234625000	5001	*	enh25353	genic	59.7431	UGT1A5	366.5	TRUE	879	32.4263	1937.25	0.0218529	enh25353-UGT1A5
chr2	234620000	234625000	5001	*	chr2	234620000	234625000	5001	*	enh25354	genic	69.1097	UGT1A5	366.5	TRUE	879	427.479	29542.9	0.333256	enh25354-UGT1A5
chr2	234645000	234650000	5001	*	chr2	234620000	234625000	5001	*	enh25355	genic	59.3771	UGT1A5	366.5	TRUE	879	53.1765	3157.46	0.0356174	enh25355-UGT1A5
chr2	234465000	234470000	5001	*	chr2	234625000	234630000	5001	*	enh25349	genic	79.766	UGT1A4	336.5	TRUE	880	18.5016	1475.8	0.0200656	enh25349-UGT1A4
chr2	234475000	234480000	5001	*	chr2	234625000	234630000	5001	*	enh25351	promoter	102.045	UGT1A4	336.5	TRUE	880	20.19	2060.28	0.0280125	enh25351-UGT1A4
chr2	234490000	234495000	5001	*	chr2	234625000	234630000	5001	*	enh25352	intergenic	75.2883	UGT1A4	336.5	TRUE	880	23.7377	1787.17	0.0242992	enh25352-UGT1A4
chr2	234585000	234590000	5001	*	chr2	234625000	234630000	5001	*	enh25353	genic	59.7431	UGT1A4	336.5	TRUE	880	29.248	1747.37	0.023758	enh25353-UGT1A4
chr2	234620000	234625000	5001	*	chr2	234625000	234630000	5001	*	enh25354	genic	69.1097	UGT1A4	336.5	TRUE	880	180.086	12445.7	0.169218	enh25354-UGT1A4
chr2	234645000	234650000	5001	*	chr2	234625000	234630000	5001	*	enh25355	genic	59.3771	UGT1A4	336.5	TRUE	880	60.2208	3575.74	0.0486174	enh25355-UGT1A4
chr2	234670000	234675000	5001	*	chr2	234625000	234630000	5001	*	enh25356	genic	67.7877	UGT1A4	336.5	TRUE	880	24.2018	1640.58	0.0223061	enh25356-UGT1A4
chr2	234675000	234680000	5001	*	chr2	234625000	234630000	5001	*	enh25357	genic	60.3792	UGT1A4	336.5	TRUE	880	25.7828	1556.74	0.0211662	enh25357-UGT1A4
chr2	234410000	234415000	5001	*	chr2	234635000	234640000	5001	*	enh25348	genic	67.4177	UGT1A3	264.75	TRUE	881	20.879	1407.61	0.0217067	enh25348-UGT1A3
chr2	234470000	234475000	5001	*	chr2	234635000	234640000	5001	*	enh25350	genic	78.3207	UGT1A3	264.75	TRUE	881	18.5869	1455.74	0.0224489	enh25350-UGT1A3
chr2	234585000	234590000	5001	*	chr2	234635000	234640000	5001	*	enh25353	genic	59.7431	UGT1A3	264.75	TRUE	881	22.7512	1359.23	0.0209605	enh25353-UGT1A3
chr2	234620000	234625000	5001	*	chr2	234635000	234640000	5001	*	enh25354	genic	69.1097	UGT1A3	264.75	TRUE	881	79.25	5476.94	0.0844597	enh25354-UGT1A3
chr2	234645000	234650000	5001	*	chr2	234635000	234640000	5001	*	enh25355	genic	59.3771	UGT1A3	264.75	TRUE	881	115.28	6845	0.105556	enh25355-UGT1A3
chr2	234670000	234675000	5001	*	chr2	234635000	234640000	5001	*	enh25356	genic	67.7877	UGT1A3	264.75	TRUE	881	24.7089	1674.96	0.0258295	enh25356-UGT1A3
chr2	234675000	234680000	5001	*	chr2	234635000	234640000	5001	*	enh25357	genic	60.3792	UGT1A3	264.75	TRUE	881	30.7103	1854.26	0.0285945	enh25357-UGT1A3
chr2	234470000	234475000	5001	*	chr2	234650000	234655000	5001	*	enh25350	genic	78.3207	DNAJB3	10.375	TRUE	882	23.9412	1875.1	0.0265972	enh25350-DNAJB3
chr2	234620000	234625000	5001	*	chr2	234650000	234655000	5001	*	enh25354	genic	69.1097	DNAJB3	10.375	TRUE	882	44.6234	3083.91	0.0437437	enh25354-DNAJB3
chr2	234645000	234650000	5001	*	chr2	234650000	234655000	5001	*	enh25355	genic	59.3771	DNAJB3	10.375	TRUE	882	176.773	10496.3	0.148884	enh25355-DNAJB3
chr2	234670000	234675000	5001	*	chr2	234650000	234655000	5001	*	enh25356	genic	67.7877	DNAJB3	10.375	TRUE	882	67.3981	4568.76	0.0648055	enh25356-DNAJB3
chr2	234675000	234680000	5001	*	chr2	234650000	234655000	5001	*	enh25357	genic	60.3792	DNAJB3	10.375	TRUE	882	53.7653	3246.31	0.0460472	enh25357-DNAJB3
chr2	234470000	234475000	5001	*	chr2	234660000	234665000	5001	*	enh25350	genic	78.3207	LOC100286922	11.75	TRUE	883	18.4618	1445.94	0.0214902	enh25350-LOC100286922
chr2	234475000	234480000	5001	*	chr2	234660000	234665000	5001	*	enh25351	promoter	102.045	LOC100286922	11.75	TRUE	883	13.4996	1377.56	0.0204738	enh25351-LOC100286922
chr2	234620000	234625000	5001	*	chr2	234660000	234665000	5001	*	enh25354	genic	69.1097	LOC100286922	11.75	TRUE	883	31.6077	2184.4	0.0324655	enh25354-LOC100286922
chr2	234645000	234650000	5001	*	chr2	234660000	234665000	5001	*	enh25355	genic	59.3771	LOC100286922	11.75	TRUE	883	68.1154	4044.5	0.060111	enh25355-LOC100286922
chr2	234670000	234675000	5001	*	chr2	234660000	234665000	5001	*	enh25356	genic	67.7877	LOC100286922	11.75	TRUE	883	101.946	6910.71	0.10271	enh25356-LOC100286922
chr2	234675000	234680000	5001	*	chr2	234660000	234665000	5001	*	enh25357	genic	60.3792	LOC100286922	11.75	TRUE	883	61.5435	3715.95	0.0552279	enh25357-LOC100286922
chr2	234475000	234480000	5001	*	chr2	234665000	234670000	5001	*	enh25351	promoter	102.045	UGT1A1	100	TRUE	884	19.8406	2024.62	0.0263821	enh25351-UGT1A1
chr2	234620000	234625000	5001	*	chr2	234665000	234670000	5001	*	enh25354	genic	69.1097	UGT1A1	100	TRUE	884	29.9482	2069.71	0.0269697	enh25354-UGT1A1
chr2	234645000	234650000	5001	*	chr2	234665000	234670000	5001	*	enh25355	genic	59.3771	UGT1A1	100	TRUE	884	63.7885	3787.58	0.0493546	enh25355-UGT1A1
chr2	234670000	234675000	5001	*	chr2	234665000	234670000	5001	*	enh25356	genic	67.7877	UGT1A1	100	TRUE	884	237.586	16105.4	0.209864	enh25356-UGT1A1
chr2	234675000	234680000	5001	*	chr2	234665000	234670000	5001	*	enh25357	genic	60.3792	UGT1A1	100	TRUE	884	97.1603	5866.46	0.0764438	enh25357-UGT1A1
chr2	234740000	234745000	5001	*	chr2	234665000	234670000	5001	*	enh25358	genic	63.6181	UGT1A1	100	TRUE	884	27.5387	1751.96	0.0228292	enh25358-UGT1A1
chr2	234740000	234745000	5001	*	chr2	234665000	234670000	5001	*	enh25359	intergenic	61.5182	UGT1A1	100	TRUE	884	27.5387	1694.13	0.0220756	enh25359-UGT1A1
chr2	234475000	234480000	5001	*	chr2	234680000	234685000	5001	*	enh25351	promoter	102.045	MROH2A	377	TRUE	885	15.7538	1607.59	0.0228635	enh25351-MROH2A
chr2	234620000	234625000	5001	*	chr2	234680000	234685000	5001	*	enh25354	genic	69.1097	MROH2A	377	TRUE	885	25.4385	1758.05	0.0250033	enh25354-MROH2A
chr2	234645000	234650000	5001	*	chr2	234680000	234685000	5001	*	enh25355	genic	59.3771	MROH2A	377	TRUE	885	38.6968	2297.71	0.0326784	enh25355-MROH2A
chr2	234670000	234675000	5001	*	chr2	234680000	234685000	5001	*	enh25356	genic	67.7877	MROH2A	377	TRUE	885	100.171	6790.34	0.0965737	enh25356-MROH2A
chr2	234675000	234680000	5001	*	chr2	234680000	234685000	5001	*	enh25357	genic	60.3792	MROH2A	377	TRUE	885	223.662	13504.5	0.192064	enh25357-MROH2A
chr2	234740000	234745000	5001	*	chr2	234680000	234685000	5001	*	enh25358	genic	63.6181	MROH2A	377	TRUE	885	26.8944	1710.97	0.0243337	enh25358-MROH2A
chr2	234740000	234745000	5001	*	chr2	234680000	234685000	5001	*	enh25359	intergenic	61.5182	MROH2A	377	TRUE	885	26.8944	1654.49	0.0235305	enh25359-MROH2A
chr2	234740000	234745000	5001	*	chr2	234745000	234750000	5001	*	enh25358	genic	63.6181	HJURP	1499.25	TRUE	886	206.658	13147.2	0.126341	enh25358-HJURP
chr2	234740000	234745000	5001	*	chr2	234745000	234750000	5001	*	enh25359	intergenic	61.5182	HJURP	1499.25	TRUE	886	206.658	12713.2	0.12217	enh25359-HJURP
chr2	234755000	234760000	5001	*	chr2	234745000	234750000	5001	*	enh25360	genic	71.9479	HJURP	1499.25	TRUE	886	106.217	7642.1	0.0734384	enh25360-HJURP
chr2	234760000	234765000	5001	*	chr2	234745000	234750000	5001	*	enh25361	genic	76.1969	HJURP	1499.25	TRUE	886	79.1787	6033.17	0.057977	enh25361-HJURP
chr2	234760000	234765000	5001	*	chr2	234745000	234750000	5001	*	enh25362	promoter	107.72	HJURP	1499.25	TRUE	886	79.1787	8529.09	0.081962	enh25362-HJURP
chr2	234780000	234785000	5001	*	chr2	234745000	234750000	5001	*	enh25364	intergenic	65.4219	HJURP	1499.25	TRUE	886	32.3595	2117.02	0.0203439	enh25364-HJURP
chr2	234740000	234745000	5001	*	chr2	234770000	234775000	5001	*	enh25358	genic	63.6181	MSL3P1	341.5	TRUE	887	35.3296	2247.6	0.0218634	enh25358-MSL3P1
chr2	234740000	234745000	5001	*	chr2	234770000	234775000	5001	*	enh25359	intergenic	61.5182	MSL3P1	341.5	TRUE	887	35.3296	2173.41	0.0211418	enh25359-MSL3P1
chr2	234755000	234760000	5001	*	chr2	234770000	234775000	5001	*	enh25360	genic	71.9479	MSL3P1	341.5	TRUE	887	50.7705	3652.83	0.0355327	enh25360-MSL3P1
chr2	234760000	234765000	5001	*	chr2	234770000	234775000	5001	*	enh25361	genic	76.1969	MSL3P1	341.5	TRUE	887	107.493	8190.62	0.0796738	enh25361-MSL3P1
chr2	234760000	234765000	5001	*	chr2	234770000	234775000	5001	*	enh25362	promoter	107.72	MSL3P1	341.5	TRUE	887	107.493	11579.1	0.112635	enh25362-MSL3P1
chr2	234775000	234780000	5001	*	chr2	234770000	234775000	5001	*	enh25363	promoter	77.1806	MSL3P1	341.5	TRUE	887	193.986	14972	0.145639	enh25363-MSL3P1
chr2	234780000	234785000	5001	*	chr2	234770000	234775000	5001	*	enh25364	intergenic	65.4219	MSL3P1	341.5	TRUE	887	79.3203	5189.29	0.0504784	enh25364-MSL3P1
chr2	234675000	234680000	5001	*	chr2	234825000	234830000	5001	*	enh25357	genic	60.3792	TRPM8	996	TRUE	888	19.3778	1170.01	0.0216335	enh25357-TRPM8
chr2	234760000	234765000	5001	*	chr2	234825000	234830000	5001	*	enh25362	promoter	107.72	TRPM8	996	TRUE	888	13.7436	1480.45	0.0273735	enh25362-TRPM8
chr2	234775000	234780000	5001	*	chr2	234825000	234830000	5001	*	enh25363	promoter	77.1806	TRPM8	996	TRUE	888	27.6149	2131.33	0.0394082	enh25363-TRPM8
chr2	234780000	234785000	5001	*	chr2	234825000	234830000	5001	*	enh25364	intergenic	65.4219	TRPM8	996	TRUE	888	29.4886	1929.2	0.0356707	enh25364-TRPM8
chr2	234845000	234850000	5001	*	chr2	234825000	234830000	5001	*	enh25365	genic	66.8733	TRPM8	996	TRUE	888	53.0038	3544.54	0.0655383	enh25365-TRPM8
chr2	234875000	234880000	5001	*	chr2	234825000	234830000	5001	*	enh25366	genic	85.4616	TRPM8	996	TRUE	888	23.6653	2022.48	0.0373955	enh25366-TRPM8
chr2	234880000	234885000	5001	*	chr2	234825000	234830000	5001	*	enh25367	genic	84.3751	TRPM8	996	TRUE	888	16.2198	1368.55	0.0253043	enh25367-TRPM8
chr2	234875000	234880000	5001	*	chr2	234955000	234960000	5001	*	enh25366	genic	85.4616	SPP2	135.625	TRUE	889	19.219	1642.49	0.0291424	enh25366-SPP2
chr2	234880000	234885000	5001	*	chr2	234955000	234960000	5001	*	enh25367	genic	84.3751	SPP2	135.625	TRUE	889	21.7925	1838.75	0.0326245	enh25367-SPP2
chr2	234900000	234905000	5001	*	chr2	234955000	234960000	5001	*	enh25368	genic	65.0715	SPP2	135.625	TRUE	889	24.7949	1613.44	0.028627	enh25368-SPP2
chr2	234910000	234915000	5001	*	chr2	234955000	234960000	5001	*	enh25369	genic	73.9763	SPP2	135.625	TRUE	889	26.6853	1974.08	0.0350257	enh25369-SPP2
chr2	234930000	234935000	5001	*	chr2	234955000	234960000	5001	*	enh25370	intergenic	58.957	SPP2	135.625	TRUE	889	49.2055	2901.01	0.0514721	enh25370-SPP2
chr2	234930000	234935000	5001	*	chr2	234955000	234960000	5001	*	enh25371	intergenic	68.9755	SPP2	135.625	TRUE	889	49.2055	3393.98	0.0602187	enh25371-SPP2
chr2	234980000	234985000	5001	*	chr2	234955000	234960000	5001	*	enh25372	genic	62.772	SPP2	135.625	TRUE	889	47.6207	2989.25	0.0530377	enh25372-SPP2
chr2	235005000	235010000	5001	*	chr2	234955000	234960000	5001	*	enh25373	intergenic	65.4998	SPP2	135.625	TRUE	889	29.4321	1927.8	0.0342045	enh25373-SPP2
chr2	235200000	235205000	5001	*	chr2	235400000	235405000	5001	*	enh25379	intergenic	88.3056	ARL4C	335.75	TRUE	890	39.1188	3454.41	0.02005	enh25379-ARL4C
chr2	235355000	235360000	5001	*	chr2	235400000	235405000	5001	*	enh25395	intergenic	101.341	ARL4C	335.75	TRUE	890	39.8762	4041.08	0.0234551	enh25395-ARL4C
chr2	235390000	235395000	5001	*	chr2	235400000	235405000	5001	*	enh25399	intergenic	75.1792	ARL4C	335.75	TRUE	890	94.6207	7113.52	0.041288	enh25399-ARL4C
chr2	235395000	235400000	5001	*	chr2	235400000	235405000	5001	*	enh25400	intergenic	58.3937	ARL4C	335.75	TRUE	890	204.647	11950.1	0.0693602	enh25400-ARL4C
chr2	235395000	235400000	5001	*	chr2	235400000	235405000	5001	*	enh25401	intergenic	74.724	ARL4C	335.75	TRUE	890	204.647	15292	0.0887575	enh25401-ARL4C
chr2	235400000	235405000	5001	*	chr2	235400000	235405000	5001	*	enh25402	genic	59.5412	ARL4C	335.75	TRUE	890	391.672	23320.6	0.135357	enh25402-ARL4C
chr2	235405000	235410000	5001	*	chr2	235400000	235405000	5001	*	enh25403	promoter	90.343	ARL4C	335.75	TRUE	890	197.871	17876.2	0.103757	enh25403-ARL4C
chr2	235405000	235410000	5001	*	chr2	235400000	235405000	5001	*	enh25404	intergenic	65.6996	ARL4C	335.75	TRUE	890	197.871	13000	0.0754543	enh25404-ARL4C
chr2	235040000	235045000	5001	*	chr2	235590000	235595000	5001	*	enh25374	intergenic	62.4687	LINC01173	173.375	TRUE	891	11.9974	749.461	0.0231499	enh25374-LINC01173
chr2	235390000	235395000	5001	*	chr2	235590000	235595000	5001	*	enh25399	intergenic	75.1792	LINC01173	173.375	TRUE	891	10.2232	768.569	0.0237402	enh25399-LINC01173
chr2	235450000	235455000	5001	*	chr2	235590000	235595000	5001	*	enh25405	intergenic	62.698	LINC01173	173.375	TRUE	891	10.6019	664.721	0.0205324	enh25405-LINC01173
chr2	235455000	235460000	5001	*	chr2	235590000	235595000	5001	*	enh25406	intergenic	65.7222	LINC01173	173.375	TRUE	891	14.9356	981.604	0.0303206	enh25406-LINC01173
chr2	235480000	235485000	5001	*	chr2	235590000	235595000	5001	*	enh25407	intergenic	64.8838	LINC01173	173.375	TRUE	891	10.6962	694.013	0.0214372	enh25407-LINC01173
chr2	235790000	235795000	5001	*	chr2	235590000	235595000	5001	*	enh25408	intergenic	60.7029	LINC01173	173.375	TRUE	891	22.3096	1354.26	0.0418314	enh25408-LINC01173
chr2	235890000	235895000	5001	*	chr2	235590000	235595000	5001	*	enh25411	genic	68.4425	LINC01173	173.375	TRUE	891	12.0684	825.993	0.0255139	enh25411-LINC01173
chr2	235960000	235965000	5001	*	chr2	235590000	235595000	5001	*	enh25416	genic	70.1587	LINC01173	173.375	TRUE	891	16.9237	1187.35	0.0366757	enh25416-LINC01173
chr2	235845000	235850000	5001	*	chr2	235860000	235865000	5001	*	enh25409	intergenic	56.0274	SH3BP4	727.5	TRUE	892	56.8986	3187.88	0.0424328	enh25409-SH3BP4
chr2	235860000	235865000	5001	*	chr2	235860000	235865000	5001	*	enh25410	promoter	65.0633	SH3BP4	727.5	TRUE	892	467.998	30449.5	0.405304	enh25410-SH3BP4
chr2	235890000	235895000	5001	*	chr2	235860000	235865000	5001	*	enh25411	genic	68.4425	SH3BP4	727.5	TRUE	892	29.1261	1993.46	0.0265343	enh25411-SH3BP4
chr2	235900000	235905000	5001	*	chr2	235860000	235865000	5001	*	enh25412	genic	73.5439	SH3BP4	727.5	TRUE	892	29.9476	2202.46	0.0293163	enh25412-SH3BP4
chr2	235960000	235965000	5001	*	chr2	235860000	235865000	5001	*	enh25416	genic	70.1587	SH3BP4	727.5	TRUE	892	27.9587	1961.54	0.0261095	enh25416-SH3BP4
chr2	23600000	23605000	5001	*	chr2	23605000	23610000	5001	*	enh16072	intergenic	63.2712	KLHL29	3258.5	TRUE	893	234.452	14834.1	0.0842701	enh16072-KLHL29
chr2	23600000	23605000	5001	*	chr2	23605000	23610000	5001	*	enh16073	intergenic	66.8704	KLHL29	3258.5	TRUE	893	234.452	15677.9	0.0890638	enh16073-KLHL29
chr2	23605000	23610000	5001	*	chr2	23605000	23610000	5001	*	enh16074	promoter	87.0769	KLHL29	3258.5	TRUE	893	420.774	36639.7	0.208145	enh16074-KLHL29
chr2	23605000	23610000	5001	*	chr2	23605000	23610000	5001	*	enh16075	genic	68.8236	KLHL29	3258.5	TRUE	893	420.774	28959.2	0.164513	enh16075-KLHL29
chr2	23610000	23615000	5001	*	chr2	23605000	23610000	5001	*	enh16076	genic	69.7646	KLHL29	3258.5	TRUE	893	148.333	10348.4	0.0587875	enh16076-KLHL29
chr2	23615000	23620000	5001	*	chr2	23605000	23610000	5001	*	enh16077	genic	65.5802	KLHL29	3258.5	TRUE	893	69.0479	4528.18	0.0257239	enh16077-KLHL29
chr2	236375000	236380000	5001	*	chr2	236400000	236405000	5001	*	enh25420	intergenic	63.5551	AGAP1	5802.75	TRUE	894	55.8566	3549.97	0.0324025	enh25420-AGAP1
chr2	236375000	236380000	5001	*	chr2	236400000	236405000	5001	*	enh25421	intergenic	61.2165	AGAP1	5802.75	TRUE	894	55.8566	3419.35	0.0312103	enh25421-AGAP1
chr2	236400000	236405000	5001	*	chr2	236400000	236405000	5001	*	enh25422	promoter	98.2434	AGAP1	5802.75	TRUE	894	394.935	38799.8	0.354147	enh25422-AGAP1
chr2	236410000	236415000	5001	*	chr2	236400000	236405000	5001	*	enh25423	genic	70.2853	AGAP1	5802.75	TRUE	894	96.3904	6774.83	0.0618376	enh25423-AGAP1
chr2	236425000	236430000	5001	*	chr2	236400000	236405000	5001	*	enh25424	genic	62.3926	AGAP1	5802.75	TRUE	894	36.1727	2256.91	0.0206	enh25424-AGAP1
chr2	236460000	236465000	5001	*	chr2	236400000	236405000	5001	*	enh25425	genic	82.1447	AGAP1	5802.75	TRUE	894	34.4319	2828.4	0.0258164	enh25425-AGAP1
chr2	236470000	236475000	5001	*	chr2	236400000	236405000	5001	*	enh25427	genic	64.4177	AGAP1	5802.75	TRUE	894	38.8685	2503.82	0.0228538	enh25427-AGAP1
chr2	236400000	236405000	5001	*	chr2	236410000	236415000	5001	*	enh25422	promoter	98.2434	AGAP1-IT1	19.875	TRUE	895	96.3904	9469.72	0.0891878	enh25422-AGAP1-IT1
chr2	236410000	236415000	5001	*	chr2	236410000	236415000	5001	*	enh25423	genic	70.2853	AGAP1-IT1	19.875	TRUE	895	518.947	36474.3	0.343522	enh25423-AGAP1-IT1
chr2	236425000	236430000	5001	*	chr2	236410000	236415000	5001	*	enh25424	genic	62.3926	AGAP1-IT1	19.875	TRUE	895	71.157	4439.66	0.0418137	enh25424-AGAP1-IT1
chr2	236460000	236465000	5001	*	chr2	236410000	236415000	5001	*	enh25425	genic	82.1447	AGAP1-IT1	19.875	TRUE	895	39.0249	3205.69	0.0301919	enh25425-AGAP1-IT1
chr2	236685000	236690000	5001	*	chr2	237070000	237075000	5001	*	enh25442	genic	66.798	GBX2	191.5	TRUE	896	35.0512	2341.35	0.0285933	enh25442-GBX2
chr2	237055000	237060000	5001	*	chr2	237070000	237075000	5001	*	enh25451	intergenic	60.7556	GBX2	191.5	TRUE	896	92.3357	5609.91	0.0685102	enh25451-GBX2
chr2	237075000	237080000	5001	*	chr2	237070000	237075000	5001	*	enh25452	promoter	83.0122	GBX2	191.5	TRUE	896	178.779	14840.8	0.181241	enh25452-GBX2
chr2	237080000	237085000	5001	*	chr2	237070000	237075000	5001	*	enh25453	intergenic	67.6523	GBX2	191.5	TRUE	896	83.648	5658.98	0.0691094	enh25453-GBX2
chr2	237085000	237090000	5001	*	chr2	237070000	237075000	5001	*	enh25454	intergenic	77.613	GBX2	191.5	TRUE	896	43.2817	3359.22	0.041024	enh25454-GBX2
chr2	237085000	237090000	5001	*	chr2	237070000	237075000	5001	*	enh25455	intergenic	65.5303	GBX2	191.5	TRUE	896	43.2817	2836.26	0.0346374	enh25455-GBX2
chr2	236675000	236680000	5001	*	chr2	237100000	237105000	5001	*	enh25441	genic	70.7193	ASB18	380.5	TRUE	897	26.658	1885.23	0.0278632	enh25441-ASB18
chr2	236845000	236850000	5001	*	chr2	237100000	237105000	5001	*	enh25448	genic	91.9109	ASB18	380.5	TRUE	897	15.7503	1447.62	0.0213955	enh25448-ASB18
chr2	237055000	237060000	5001	*	chr2	237100000	237105000	5001	*	enh25451	intergenic	60.7556	ASB18	380.5	TRUE	897	25.8427	1570.09	0.0232055	enh25451-ASB18
chr2	237075000	237080000	5001	*	chr2	237100000	237105000	5001	*	enh25452	promoter	83.0122	ASB18	380.5	TRUE	897	21.9086	1818.68	0.0268797	enh25452-ASB18
chr2	237080000	237085000	5001	*	chr2	237100000	237105000	5001	*	enh25453	intergenic	67.6523	ASB18	380.5	TRUE	897	36.461	2466.67	0.0364568	enh25453-ASB18
chr2	237085000	237090000	5001	*	chr2	237100000	237105000	5001	*	enh25454	intergenic	77.613	ASB18	380.5	TRUE	897	49.3226	3828.08	0.056578	enh25454-ASB18
chr2	237085000	237090000	5001	*	chr2	237100000	237105000	5001	*	enh25455	intergenic	65.5303	ASB18	380.5	TRUE	897	49.3226	3232.13	0.04777	enh25455-ASB18
chr2	237120000	237125000	5001	*	chr2	237100000	237105000	5001	*	enh25456	genic	56.7431	ASB18	380.5	TRUE	897	70.7245	4013.13	0.059313	enh25456-ASB18
chr2	237145000	237150000	5001	*	chr2	237100000	237105000	5001	*	enh25457	genic	61.2531	ASB18	380.5	TRUE	897	25.1175	1538.52	0.022739	enh25457-ASB18
chr2	237180000	237185000	5001	*	chr2	237100000	237105000	5001	*	enh25458	intergenic	74.9301	ASB18	380.5	TRUE	897	30.1937	2262.42	0.0334379	enh25458-ASB18
chr2	237195000	237200000	5001	*	chr2	237230000	237235000	5001	*	enh25459	intergenic	64.3527	IQCA1	1111.25	TRUE	898	38.1059	2452.22	0.0396839	enh25459-IQCA1
chr2	237245000	237250000	5001	*	chr2	237230000	237235000	5001	*	enh25460	genic	71.2067	IQCA1	1111.25	TRUE	898	66.2946	4720.62	0.0763931	enh25460-IQCA1
chr2	237275000	237280000	5001	*	chr2	237230000	237235000	5001	*	enh25461	genic	67.8833	IQCA1	1111.25	TRUE	898	29.6785	2014.68	0.0326032	enh25461-IQCA1
chr2	237935000	237940000	5001	*	chr2	237230000	237235000	5001	*	enh25498	intergenic	67.1412	IQCA1	1111.25	TRUE	898	20.872	1401.37	0.0226782	enh25498-IQCA1
chr2	237455000	237460000	5001	*	chr2	237475000	237480000	5001	*	enh25466	intergenic	62.8661	ACKR3	324	TRUE	899	60.0481	3774.99	0.0227876	enh25466-ACKR3
chr2	237475000	237480000	5001	*	chr2	237475000	237480000	5001	*	enh25467	intergenic	72.3968	ACKR3	324	TRUE	899	587.612	42541.2	0.256799	enh25467-ACKR3
chr2	237475000	237480000	5001	*	chr2	237475000	237480000	5001	*	enh25468	promoter	79.9625	ACKR3	324	TRUE	899	587.612	46986.9	0.283635	enh25468-ACKR3
chr2	237930000	237935000	5001	*	chr2	237955000	237960000	5001	*	enh25497	intergenic	63.4273	LOC93463	43.5	TRUE	900	36.8764	2338.97	0.0276654	enh25497-LOC93463
chr2	237935000	237940000	5001	*	chr2	237955000	237960000	5001	*	enh25498	intergenic	67.1412	LOC93463	43.5	TRUE	900	51.7804	3476.6	0.0411213	enh25498-LOC93463
chr2	237965000	237970000	5001	*	chr2	237955000	237960000	5001	*	enh25499	intergenic	65.3771	LOC93463	43.5	TRUE	900	90.7488	5932.89	0.0701744	enh25499-LOC93463
chr2	237970000	237975000	5001	*	chr2	237955000	237960000	5001	*	enh25500	intergenic	64.5738	LOC93463	43.5	TRUE	900	62.4018	4029.52	0.0476612	enh25500-LOC93463
chr2	237980000	237985000	5001	*	chr2	237955000	237960000	5001	*	enh25501	intergenic	61.9895	LOC93463	43.5	TRUE	900	33.3121	2065	0.0244249	enh25501-LOC93463
chr2	237980000	237985000	5001	*	chr2	237955000	237960000	5001	*	enh25502	intergenic	64.268	LOC93463	43.5	TRUE	900	33.3121	2140.9	0.0253226	enh25502-LOC93463
chr2	237970000	237975000	5001	*	chr2	237990000	237995000	5001	*	enh25500	intergenic	64.5738	COPS8	865.5	TRUE	901	48.7873	3150.38	0.0216412	enh25500-COPS8
chr2	237980000	237985000	5001	*	chr2	237990000	237995000	5001	*	enh25501	intergenic	61.9895	COPS8	865.5	TRUE	901	104.332	6467.49	0.0444277	enh25501-COPS8
chr2	237980000	237985000	5001	*	chr2	237990000	237995000	5001	*	enh25502	intergenic	64.268	COPS8	865.5	TRUE	901	104.332	6705.2	0.0460607	enh25502-COPS8
chr2	237990000	237995000	5001	*	chr2	237990000	237995000	5001	*	enh25503	promoter	104.221	COPS8	865.5	TRUE	901	371.909	38760.6	0.266262	enh25503-COPS8
chr2	238005000	238010000	5001	*	chr2	237990000	237995000	5001	*	enh25504	genic	65.916	COPS8	865.5	TRUE	901	65.9507	4347.2	0.0298627	enh25504-COPS8
chr2	238090000	238095000	5001	*	chr2	238230000	238235000	5001	*	enh25512	intergenic	74.1124	COL6A3	588.125	TRUE	902	32.2579	2390.71	0.0215561	enh25512-COL6A3
chr2	238090000	238095000	5001	*	chr2	238230000	238235000	5001	*	enh25514	intergenic	70.5844	COL6A3	588.125	TRUE	902	32.2579	2276.9	0.0205299	enh25514-COL6A3
chr2	238170000	238175000	5001	*	chr2	238230000	238235000	5001	*	enh25522	intergenic	81.5003	COL6A3	588.125	TRUE	902	29.6904	2419.78	0.0218182	enh25522-COL6A3
chr2	238200000	238205000	5001	*	chr2	238230000	238235000	5001	*	enh25526	intergenic	77.6583	COL6A3	588.125	TRUE	902	39.8553	3095.09	0.0279072	enh25526-COL6A3
chr2	238205000	238210000	5001	*	chr2	238230000	238235000	5001	*	enh25527	intergenic	64.8908	COL6A3	588.125	TRUE	902	67.4486	4376.8	0.0394638	enh25527-COL6A3
chr2	238210000	238215000	5001	*	chr2	238230000	238235000	5001	*	enh25528	intergenic	62.0964	COL6A3	588.125	TRUE	902	74.2424	4610.19	0.0415682	enh25528-COL6A3
chr2	238215000	238220000	5001	*	chr2	238230000	238235000	5001	*	enh25529	intergenic	64.043	COL6A3	588.125	TRUE	902	84.0198	5380.88	0.0485172	enh25529-COL6A3
chr2	238250000	238255000	5001	*	chr2	238230000	238235000	5001	*	enh25530	genic	66.2002	COL6A3	588.125	TRUE	902	73.2747	4850.81	0.0437378	enh25530-COL6A3
chr2	238270000	238275000	5001	*	chr2	238230000	238235000	5001	*	enh25531	genic	65.0787	COL6A3	588.125	TRUE	902	40.0804	2608.38	0.0235187	enh25531-COL6A3
chr2	238375000	238380000	5001	*	chr2	238395000	238400000	5001	*	enh25543	intergenic	68.267	MLPH	3117.75	TRUE	903	55.3966	3781.76	0.0215621	enh25543-MLPH
chr2	238380000	238385000	5001	*	chr2	238395000	238400000	5001	*	enh25544	intergenic	115.504	MLPH	3117.75	TRUE	903	86.042	9938.21	0.0566639	enh25544-MLPH
chr2	238390000	238395000	5001	*	chr2	238395000	238400000	5001	*	enh25545	intergenic	86.6443	MLPH	3117.75	TRUE	903	254.234	22027.9	0.125595	enh25545-MLPH
chr2	238405000	238410000	5001	*	chr2	238395000	238400000	5001	*	enh25546	genic	62.2478	MLPH	3117.75	TRUE	903	112.481	7001.67	0.0399208	enh25546-MLPH
chr2	238405000	238410000	5001	*	chr2	238395000	238400000	5001	*	enh25547	genic	75.3976	MLPH	3117.75	TRUE	903	112.481	8480.77	0.0483541	enh25547-MLPH
chr2	238410000	238415000	5001	*	chr2	238395000	238400000	5001	*	enh25548	genic	61.4307	MLPH	3117.75	TRUE	903	85.3714	5244.42	0.0299017	enh25548-MLPH
chr2	238420000	238425000	5001	*	chr2	238395000	238400000	5001	*	enh25549	genic	73.7048	MLPH	3117.75	TRUE	903	53.8567	3969.5	0.0226326	enh25549-MLPH
chr2	238435000	238440000	5001	*	chr2	238395000	238400000	5001	*	enh25550	genic	105.469	MLPH	3117.75	TRUE	903	36.5277	3852.55	0.0219658	enh25550-MLPH
chr2	238480000	238485000	5001	*	chr2	238395000	238400000	5001	*	enh25557	intergenic	83.0396	MLPH	3117.75	TRUE	903	47.9244	3979.62	0.0226903	enh25557-MLPH
chr2	238410000	238415000	5001	*	chr2	238475000	238480000	5001	*	enh25548	genic	61.4307	PRLH	29.125	TRUE	904	65.3041	4011.68	0.0226974	enh25548-PRLH
chr2	238420000	238425000	5001	*	chr2	238475000	238480000	5001	*	enh25549	genic	73.7048	PRLH	29.125	TRUE	904	109.377	8061.63	0.0456113	enh25549-PRLH
chr2	238435000	238440000	5001	*	chr2	238475000	238480000	5001	*	enh25550	genic	105.469	PRLH	29.125	TRUE	904	69.9651	7379.16	0.04175	enh25550-PRLH
chr2	238435000	238440000	5001	*	chr2	238475000	238480000	5001	*	enh25551	genic	92.8757	PRLH	29.125	TRUE	904	69.9651	6498.06	0.0367649	enh25551-PRLH
chr2	238440000	238445000	5001	*	chr2	238475000	238480000	5001	*	enh25552	genic	96.0951	PRLH	29.125	TRUE	904	61.0014	5861.94	0.0331658	enh25552-PRLH
chr2	238440000	238445000	5001	*	chr2	238475000	238480000	5001	*	enh25553	genic	80.8179	PRLH	29.125	TRUE	904	61.0014	4930	0.0278931	enh25553-PRLH
chr2	238440000	238445000	5001	*	chr2	238475000	238480000	5001	*	enh25554	genic	94.1064	PRLH	29.125	TRUE	904	61.0014	5740.62	0.0324794	enh25554-PRLH
chr2	238445000	238450000	5001	*	chr2	238475000	238480000	5001	*	enh25555	genic	73.6077	PRLH	29.125	TRUE	904	69.204	5093.95	0.0288207	enh25555-PRLH
chr2	238465000	238470000	5001	*	chr2	238475000	238480000	5001	*	enh25556	intergenic	63.8075	PRLH	29.125	TRUE	904	123.262	7865.04	0.044499	enh25556-PRLH
chr2	238480000	238485000	5001	*	chr2	238475000	238480000	5001	*	enh25557	intergenic	83.0396	PRLH	29.125	TRUE	904	187.05	15532.5	0.0878803	enh25557-PRLH
chr2	238490000	238495000	5001	*	chr2	238475000	238480000	5001	*	enh25558	genic	62.6207	PRLH	29.125	TRUE	904	70.7989	4433.48	0.0250838	enh25558-PRLH
chr2	238410000	238415000	5001	*	chr2	238480000	238485000	5001	*	enh25548	genic	61.4307	RAB17	308.5	TRUE	905	70.9244	4356.93	0.0215675	enh25548-RAB17
chr2	238420000	238425000	5001	*	chr2	238480000	238485000	5001	*	enh25549	genic	73.7048	RAB17	308.5	TRUE	905	110.296	8129.36	0.0402416	enh25549-RAB17
chr2	238435000	238440000	5001	*	chr2	238480000	238485000	5001	*	enh25550	genic	105.469	RAB17	308.5	TRUE	905	51.8416	5467.69	0.0270659	enh25550-RAB17
chr2	238435000	238440000	5001	*	chr2	238480000	238485000	5001	*	enh25551	genic	92.8757	RAB17	308.5	TRUE	905	51.8416	4814.83	0.0238342	enh25551-RAB17
chr2	238440000	238445000	5001	*	chr2	238480000	238485000	5001	*	enh25552	genic	96.0951	RAB17	308.5	TRUE	905	51.7971	4977.45	0.0246391	enh25552-RAB17
chr2	238440000	238445000	5001	*	chr2	238480000	238485000	5001	*	enh25553	genic	80.8179	RAB17	308.5	TRUE	905	51.7971	4186.13	0.020722	enh25553-RAB17
chr2	238440000	238445000	5001	*	chr2	238480000	238485000	5001	*	enh25554	genic	94.1064	RAB17	308.5	TRUE	905	51.7971	4874.44	0.0241292	enh25554-RAB17
chr2	238465000	238470000	5001	*	chr2	238480000	238485000	5001	*	enh25556	intergenic	63.8075	RAB17	308.5	TRUE	905	81.7374	5215.46	0.0258173	enh25556-RAB17
chr2	238480000	238485000	5001	*	chr2	238480000	238485000	5001	*	enh25557	intergenic	83.0396	RAB17	308.5	TRUE	905	438.535	36415.8	0.180264	enh25557-RAB17
chr2	238490000	238495000	5001	*	chr2	238480000	238485000	5001	*	enh25558	genic	62.6207	RAB17	308.5	TRUE	905	119.655	7492.9	0.037091	enh25558-RAB17
chr2	238500000	238505000	5001	*	chr2	238480000	238485000	5001	*	enh25559	promoter	90.174	RAB17	308.5	TRUE	905	54.2843	4895.03	0.0242312	enh25559-RAB17
chr2	238580000	238585000	5001	*	chr2	238600000	238605000	5001	*	enh25566	intergenic	99.3046	LRRFIP1	4466.25	TRUE	906	77.259	7672.17	0.0256997	enh25566-LRRFIP1
chr2	238580000	238585000	5001	*	chr2	238600000	238605000	5001	*	enh25567	intergenic	94.8029	LRRFIP1	4466.25	TRUE	906	77.259	7324.38	0.0245347	enh25567-LRRFIP1
chr2	238585000	238590000	5001	*	chr2	238600000	238605000	5001	*	enh25568	intergenic	97.0552	LRRFIP1	4466.25	TRUE	906	94.8041	9201.22	0.0308216	enh25568-LRRFIP1
chr2	238595000	238600000	5001	*	chr2	238600000	238605000	5001	*	enh25569	intergenic	94.3423	LRRFIP1	4466.25	TRUE	906	222.965	21035	0.0704617	enh25569-LRRFIP1
chr2	238595000	238600000	5001	*	chr2	238600000	238605000	5001	*	enh25570	intergenic	81.785	LRRFIP1	4466.25	TRUE	906	222.965	18235.2	0.0610829	enh25570-LRRFIP1
chr2	238600000	238605000	5001	*	chr2	238600000	238605000	5001	*	enh25571	promoter	120.348	LRRFIP1	4466.25	TRUE	906	441.761	53165.2	0.178089	enh25571-LRRFIP1
chr2	238600000	238605000	5001	*	chr2	238600000	238605000	5001	*	enh25572	genic	107.752	LRRFIP1	4466.25	TRUE	906	441.761	47600.6	0.159449	enh25572-LRRFIP1
chr2	238605000	238610000	5001	*	chr2	238600000	238605000	5001	*	enh25573	genic	83.7789	LRRFIP1	4466.25	TRUE	906	255.887	21437.9	0.0718113	enh25573-LRRFIP1
chr2	238610000	238615000	5001	*	chr2	238600000	238605000	5001	*	enh25574	genic	99.2081	LRRFIP1	4466.25	TRUE	906	123.813	12283.3	0.0411457	enh25574-LRRFIP1
chr2	238680000	238685000	5001	*	chr2	238705000	238710000	5001	*	enh25581	intergenic	70.7495	RBM44	267.625	TRUE	907	50.9227	3602.76	0.0321461	enh25581-RBM44
chr2	238695000	238700000	5001	*	chr2	238705000	238710000	5001	*	enh25582	intergenic	58.8197	RBM44	267.625	TRUE	907	116.366	6844.63	0.0610721	enh25582-RBM44
chr2	238715000	238720000	5001	*	chr2	238705000	238710000	5001	*	enh25583	genic	67.7809	RBM44	267.625	TRUE	907	131.374	8904.66	0.079453	enh25583-RBM44
chr2	238765000	238770000	5001	*	chr2	238765000	238770000	5001	*	enh25584	promoter	78.3293	RAMP1	1256	TRUE	908	483.922	37905.2	0.179519	enh25584-RAMP1
chr2	238765000	238770000	5001	*	chr2	238765000	238770000	5001	*	enh25585	promoter	71.3096	RAMP1	1256	TRUE	908	483.922	34508.2	0.16343	enh25585-RAMP1
chr2	238770000	238775000	5001	*	chr2	238765000	238770000	5001	*	enh25586	genic	71.3987	RAMP1	1256	TRUE	908	235.88	16841.5	0.0797612	enh25586-RAMP1
chr2	238775000	238780000	5001	*	chr2	238765000	238770000	5001	*	enh25587	genic	61.2414	RAMP1	1256	TRUE	908	103.55	6341.57	0.0300336	enh25587-RAMP1
chr2	238830000	238835000	5001	*	chr2	238875000	238880000	5001	*	enh25593	intergenic	89.8927	UBE2F	1800.5	TRUE	909	44.0419	3959.04	0.0203116	enh25593-UBE2F
chr2	238840000	238845000	5001	*	chr2	238875000	238880000	5001	*	enh25594	intergenic	81.1779	UBE2F	1800.5	TRUE	909	56.9757	4625.17	0.0237291	enh25594-UBE2F
chr2	238875000	238880000	5001	*	chr2	238875000	238880000	5001	*	enh25596	promoter	104.047	UBE2F	1800.5	TRUE	909	345.364	35934.2	0.184358	enh25596-UBE2F
chr2	238875000	238880000	5001	*	chr2	238875000	238880000	5001	*	enh25597	genic	89.9211	UBE2F	1800.5	TRUE	909	345.364	31055.5	0.159328	enh25597-UBE2F
chr2	238885000	238890000	5001	*	chr2	238875000	238880000	5001	*	enh25598	genic	63.9988	UBE2F	1800.5	TRUE	909	139.383	8920.33	0.0457651	enh25598-UBE2F
chr2	238890000	238895000	5001	*	chr2	238875000	238880000	5001	*	enh25599	genic	68.2673	UBE2F	1800.5	TRUE	909	93.9595	6414.36	0.0329084	enh25599-UBE2F
chr2	238965000	238970000	5001	*	chr2	238875000	238880000	5001	*	enh25604	promoter	120.024	UBE2F	1800.5	TRUE	909	35.1192	4215.14	0.0216255	enh25604-UBE2F
chr2	238830000	238835000	5001	*	chr2	238875000	238880000	5001	*	enh25593	intergenic	89.8927	UBE2F-SCLY	3661.12	TRUE	910	44.0419	3959.04	0.0203116	enh25593-UBE2F-SCLY
chr2	238840000	238845000	5001	*	chr2	238875000	238880000	5001	*	enh25594	intergenic	81.1779	UBE2F-SCLY	3661.12	TRUE	910	56.9757	4625.17	0.0237291	enh25594-UBE2F-SCLY
chr2	238875000	238880000	5001	*	chr2	238875000	238880000	5001	*	enh25596	promoter	104.047	UBE2F-SCLY	3661.12	TRUE	910	345.364	35934.2	0.184358	enh25596-UBE2F-SCLY
chr2	238875000	238880000	5001	*	chr2	238875000	238880000	5001	*	enh25597	genic	89.9211	UBE2F-SCLY	3661.12	TRUE	910	345.364	31055.5	0.159328	enh25597-UBE2F-SCLY
chr2	238885000	238890000	5001	*	chr2	238875000	238880000	5001	*	enh25598	genic	63.9988	UBE2F-SCLY	3661.12	TRUE	910	139.383	8920.33	0.0457651	enh25598-UBE2F-SCLY
chr2	238890000	238895000	5001	*	chr2	238875000	238880000	5001	*	enh25599	genic	68.2673	UBE2F-SCLY	3661.12	TRUE	910	93.9595	6414.36	0.0329084	enh25599-UBE2F-SCLY
chr2	238965000	238970000	5001	*	chr2	238875000	238880000	5001	*	enh25604	promoter	120.024	UBE2F-SCLY	3661.12	TRUE	910	35.1192	4215.14	0.0216255	enh25604-UBE2F-SCLY
chr2	238950000	238955000	5001	*	chr2	238965000	238970000	5001	*	enh25603	genic	57.3349	SCLY	1892.25	TRUE	911	67.6061	3876.19	0.0210857	enh25603-SCLY
chr2	238965000	238970000	5001	*	chr2	238965000	238970000	5001	*	enh25604	promoter	120.024	SCLY	1892.25	TRUE	911	567.278	68086.8	0.370379	enh25604-SCLY
chr2	238995000	239000000	5001	*	chr2	238965000	238970000	5001	*	enh25605	genic	87.1587	SCLY	1892.25	TRUE	911	67.6149	5893.23	0.032058	enh25605-SCLY
chr2	239005000	239010000	5001	*	chr2	238965000	238970000	5001	*	enh25606	genic	88.6608	SCLY	1892.25	TRUE	911	47.2802	4191.9	0.0228031	enh25606-SCLY
chr2	238965000	238970000	5001	*	chr2	239005000	239010000	5001	*	enh25604	promoter	120.024	ESPNL	408.75	TRUE	912	47.2802	5674.75	0.0283657	enh25604-ESPNL
chr2	238995000	239000000	5001	*	chr2	239005000	239010000	5001	*	enh25605	genic	87.1587	ESPNL	408.75	TRUE	912	124.136	10819.6	0.0540825	enh25605-ESPNL
chr2	239005000	239010000	5001	*	chr2	239005000	239010000	5001	*	enh25606	genic	88.6608	ESPNL	408.75	TRUE	912	425.059	37686.1	0.188377	enh25606-ESPNL
chr2	239005000	239010000	5001	*	chr2	239005000	239010000	5001	*	enh25607	promoter	67.2129	ESPNL	408.75	TRUE	912	425.059	28569.4	0.142807	enh25607-ESPNL
chr2	239015000	239020000	5001	*	chr2	239005000	239010000	5001	*	enh25608	genic	72.492	ESPNL	408.75	TRUE	912	142.215	10309.4	0.0515325	enh25608-ESPNL
chr2	239015000	239020000	5001	*	chr2	239005000	239010000	5001	*	enh25609	genic	62.8562	ESPNL	408.75	TRUE	912	142.215	8939.07	0.0446827	enh25609-ESPNL
chr2	238965000	238970000	5001	*	chr2	239045000	239050000	5001	*	enh25604	promoter	120.024	KLHL30	740.125	TRUE	913	34.1366	4097.21	0.0209592	enh25604-KLHL30
chr2	239045000	239050000	5001	*	chr2	239045000	239050000	5001	*	enh25611	intergenic	79.6739	KLHL30	740.125	TRUE	913	580.76	46271.4	0.2367	enh25611-KLHL30
chr2	239050000	239055000	5001	*	chr2	239045000	239050000	5001	*	enh25612	genic	95.3783	KLHL30	740.125	TRUE	913	255.038	24325.1	0.124434	enh25612-KLHL30
chr2	239055000	239060000	5001	*	chr2	239045000	239050000	5001	*	enh25613	genic	63.8599	KLHL30	740.125	TRUE	913	118.636	7576.09	0.0387553	enh25613-KLHL30
chr2	239065000	239070000	5001	*	chr2	239045000	239050000	5001	*	enh25614	promoter	87.0979	KLHL30	740.125	TRUE	913	81.9026	7133.54	0.0364915	enh25614-KLHL30
chr2	239065000	239070000	5001	*	chr2	239045000	239050000	5001	*	enh25615	genic	80.3353	KLHL30	740.125	TRUE	913	81.9026	6579.67	0.0336581	enh25615-KLHL30
chr2	239045000	239050000	5001	*	chr2	239065000	239070000	5001	*	enh25611	intergenic	79.6739	ERFE	616.375	TRUE	914	81.9026	6525.5	0.0268765	enh25611-ERFE
chr2	239050000	239055000	5001	*	chr2	239065000	239070000	5001	*	enh25612	genic	95.3783	ERFE	616.375	TRUE	914	105.188	10032.6	0.0413213	enh25612-ERFE
chr2	239055000	239060000	5001	*	chr2	239065000	239070000	5001	*	enh25613	genic	63.8599	ERFE	616.375	TRUE	914	132.367	8452.93	0.034815	enh25613-ERFE
chr2	239065000	239070000	5001	*	chr2	239065000	239070000	5001	*	enh25614	promoter	87.0979	ERFE	616.375	TRUE	914	647.804	56422.4	0.232386	enh25614-ERFE
chr2	239065000	239070000	5001	*	chr2	239065000	239070000	5001	*	enh25615	genic	80.3353	ERFE	616.375	TRUE	914	647.804	52041.6	0.214343	enh25615-ERFE
chr2	239075000	239080000	5001	*	chr2	239065000	239070000	5001	*	enh25616	genic	79.614	ERFE	616.375	TRUE	914	121.945	9708.51	0.0399864	enh25616-ERFE
chr2	239050000	239055000	5001	*	chr2	239075000	239080000	5001	*	enh25612	genic	95.3783	ILKAP	1854.25	TRUE	915	45.7692	4365.39	0.0255333	enh25612-ILKAP
chr2	239055000	239060000	5001	*	chr2	239075000	239080000	5001	*	enh25613	genic	63.8599	ILKAP	1854.25	TRUE	915	84.6991	5408.87	0.0316367	enh25613-ILKAP
chr2	239065000	239070000	5001	*	chr2	239075000	239080000	5001	*	enh25614	promoter	87.0979	ILKAP	1854.25	TRUE	915	121.945	10621.1	0.0621234	enh25614-ILKAP
chr2	239065000	239070000	5001	*	chr2	239075000	239080000	5001	*	enh25615	genic	80.3353	ILKAP	1854.25	TRUE	915	121.945	9796.47	0.0572999	enh25615-ILKAP
chr2	239075000	239080000	5001	*	chr2	239075000	239080000	5001	*	enh25616	genic	79.614	ILKAP	1854.25	TRUE	915	608.021	48407	0.283135	enh25616-ILKAP
chr2	239110000	239115000	5001	*	chr2	239075000	239080000	5001	*	enh25617	promoter	114.718	ILKAP	1854.25	TRUE	915	30.0602	3448.44	0.0201701	enh25617-ILKAP
chr2	239140000	239145000	5001	*	chr2	239075000	239080000	5001	*	enh25619	promoter	88.5318	ILKAP	1854.25	TRUE	915	45.4441	4023.24	0.0235321	enh25619-ILKAP
chr2	239140000	239145000	5001	*	chr2	239075000	239080000	5001	*	enh25620	genic	87.6539	ILKAP	1854.25	TRUE	915	45.4441	3983.35	0.0232988	enh25620-ILKAP
chr2	239110000	239115000	5001	*	chr2	239130000	239135000	5001	*	enh25617	promoter	114.718	LOC151174	592.125	TRUE	916	99.0822	11366.5	0.0816337	enh25617-LOC151174
chr2	239135000	239140000	5001	*	chr2	239130000	239135000	5001	*	enh25618	genic	67.5125	LOC151174	592.125	TRUE	916	316.335	21356.5	0.153382	enh25618-LOC151174
chr2	239140000	239145000	5001	*	chr2	239130000	239135000	5001	*	enh25619	promoter	88.5318	LOC151174	592.125	TRUE	916	125.598	11119.5	0.0798594	enh25619-LOC151174
chr2	239140000	239145000	5001	*	chr2	239130000	239135000	5001	*	enh25620	genic	87.6539	LOC151174	592.125	TRUE	916	125.598	11009.2	0.0790675	enh25620-LOC151174
chr2	239145000	239150000	5001	*	chr2	239130000	239135000	5001	*	enh25621	promoter	103.645	LOC151174	592.125	TRUE	916	73.0312	7569.31	0.0543624	enh25621-LOC151174
chr2	239135000	239140000	5001	*	chr2	239140000	239145000	5001	*	enh25618	genic	67.5125	LOC643387	393.875	TRUE	917	229.771	15512.4	0.0649632	enh25618-LOC643387
chr2	239140000	239145000	5001	*	chr2	239140000	239145000	5001	*	enh25619	promoter	88.5318	LOC643387	393.875	TRUE	917	555.557	49184.5	0.205976	enh25619-LOC643387
chr2	239140000	239145000	5001	*	chr2	239140000	239145000	5001	*	enh25620	genic	87.6539	LOC643387	393.875	TRUE	917	555.557	48696.7	0.203933	enh25620-LOC643387
chr2	239145000	239150000	5001	*	chr2	239140000	239145000	5001	*	enh25621	promoter	103.645	LOC643387	393.875	TRUE	917	274.183	28417.7	0.119008	enh25621-LOC643387
chr2	239110000	239115000	5001	*	chr2	239145000	239150000	5001	*	enh25617	promoter	114.718	HES6	727.25	TRUE	918	66.6786	7649.23	0.0332746	enh25617-HES6
chr2	239135000	239140000	5001	*	chr2	239145000	239150000	5001	*	enh25618	genic	67.5125	HES6	727.25	TRUE	918	108.008	7291.92	0.0317203	enh25618-HES6
chr2	239140000	239145000	5001	*	chr2	239145000	239150000	5001	*	enh25619	promoter	88.5318	HES6	727.25	TRUE	918	274.183	24273.9	0.105593	enh25619-HES6
chr2	239140000	239145000	5001	*	chr2	239145000	239150000	5001	*	enh25620	genic	87.6539	HES6	727.25	TRUE	918	274.183	24033.2	0.104546	enh25620-HES6
chr2	239145000	239150000	5001	*	chr2	239145000	239150000	5001	*	enh25621	promoter	103.645	HES6	727.25	TRUE	918	669.562	69396.7	0.30188	enh25621-HES6
chr2	239195000	239200000	5001	*	chr2	239145000	239150000	5001	*	enh25626	promoter	126.387	HES6	727.25	TRUE	918	40.4551	5112.99	0.0222418	enh25626-HES6
chr2	239110000	239115000	5001	*	chr2	239150000	239155000	5001	*	enh25617	promoter	114.718	PER2	2177.5	TRUE	919	44.8105	5140.57	0.0323303	enh25617-PER2
chr2	239135000	239140000	5001	*	chr2	239150000	239155000	5001	*	enh25618	genic	67.5125	PER2	2177.5	TRUE	919	67.5601	4561.15	0.0286862	enh25618-PER2
chr2	239140000	239145000	5001	*	chr2	239150000	239155000	5001	*	enh25619	promoter	88.5318	PER2	2177.5	TRUE	919	103.961	9203.85	0.0578852	enh25619-PER2
chr2	239140000	239145000	5001	*	chr2	239150000	239155000	5001	*	enh25620	genic	87.6539	PER2	2177.5	TRUE	919	103.961	9112.58	0.0573112	enh25620-PER2
chr2	239145000	239150000	5001	*	chr2	239150000	239155000	5001	*	enh25621	promoter	103.645	PER2	2177.5	TRUE	919	256.569	26592.1	0.167244	enh25621-PER2
chr2	239165000	239170000	5001	*	chr2	239150000	239155000	5001	*	enh25622	genic	72.1206	PER2	2177.5	TRUE	919	108.611	7833.06	0.049264	enh25622-PER2
chr2	239170000	239175000	5001	*	chr2	239150000	239155000	5001	*	enh25623	genic	79.3357	PER2	2177.5	TRUE	919	68.3504	5422.63	0.0341042	enh25623-PER2
chr2	239180000	239185000	5001	*	chr2	239150000	239155000	5001	*	enh25624	genic	82.7718	PER2	2177.5	TRUE	919	51.9196	4297.47	0.0270278	enh25624-PER2
chr2	239190000	239195000	5001	*	chr2	239150000	239155000	5001	*	enh25625	genic	87.5627	PER2	2177.5	TRUE	919	37.039	3243.23	0.0203975	enh25625-PER2
chr2	239195000	239200000	5001	*	chr2	239150000	239155000	5001	*	enh25626	promoter	126.387	PER2	2177.5	TRUE	919	58.1875	7354.13	0.0462519	enh25626-PER2
chr2	239190000	239195000	5001	*	chr2	239225000	239230000	5001	*	enh25625	genic	87.5627	TRAF3IP1	2146.62	TRUE	920	38.9417	3409.84	0.0230447	enh25625-TRAF3IP1
chr2	239195000	239200000	5001	*	chr2	239225000	239230000	5001	*	enh25626	promoter	126.387	TRAF3IP1	2146.62	TRUE	920	39.6677	5013.47	0.0338826	enh25626-TRAF3IP1
chr2	239225000	239230000	5001	*	chr2	239225000	239230000	5001	*	enh25627	promoter	93.5525	TRAF3IP1	2146.62	TRUE	920	654.938	61271.1	0.414089	enh25627-TRAF3IP1
chr2	239275000	239280000	5001	*	chr2	239335000	239340000	5001	*	enh25629	genic	71.5199	ASB1	1766.12	TRUE	921	51.2195	3663.21	0.0219142	enh25629-ASB1
chr2	239285000	239290000	5001	*	chr2	239335000	239340000	5001	*	enh25630	genic	92.7204	ASB1	1766.12	TRUE	921	71.7645	6654.03	0.0398059	enh25630-ASB1
chr2	239285000	239290000	5001	*	chr2	239335000	239340000	5001	*	enh25631	genic	73.2742	ASB1	1766.12	TRUE	921	71.7645	5258.49	0.0314575	enh25631-ASB1
chr2	239290000	239295000	5001	*	chr2	239335000	239340000	5001	*	enh25632	genic	91.4186	ASB1	1766.12	TRUE	921	62.8787	5748.29	0.0343876	enh25632-ASB1
chr2	239295000	239300000	5001	*	chr2	239335000	239340000	5001	*	enh25633	genic	68.6606	ASB1	1766.12	TRUE	921	58.6046	4023.83	0.0240714	enh25633-ASB1
chr2	239295000	239300000	5001	*	chr2	239335000	239340000	5001	*	enh25634	genic	65.0685	ASB1	1766.12	TRUE	921	58.6046	3813.31	0.0228121	enh25634-ASB1
chr2	239335000	239340000	5001	*	chr2	239335000	239340000	5001	*	enh25635	promoter	110.534	ASB1	1766.12	TRUE	921	538.589	59532.2	0.356135	enh25635-ASB1
chr2	239345000	239350000	5001	*	chr2	239335000	239340000	5001	*	enh25636	genic	63.7157	ASB1	1766.12	TRUE	921	147.44	9394.22	0.0561983	enh25636-ASB1
chr2	239355000	239360000	5001	*	chr2	239335000	239340000	5001	*	enh25637	genic	86.2909	ASB1	1766.12	TRUE	921	98.4684	8496.93	0.0508306	enh25637-ASB1
chr2	239400000	239405000	5001	*	chr2	239415000	239420000	5001	*	enh25639	intergenic	68.1916	LINC01107	644.5	TRUE	922	82.5926	5632.12	0.0452826	enh25639-LINC01107
chr2	239410000	239415000	5001	*	chr2	239415000	239420000	5001	*	enh25640	intergenic	80.8726	LINC01107	644.5	TRUE	922	231.231	18700.3	0.150351	enh25640-LINC01107
chr2	239420000	239425000	5001	*	chr2	239415000	239420000	5001	*	enh25641	genic	61.223	LINC01107	644.5	TRUE	922	283.502	17356.8	0.13955	enh25641-LINC01107
chr2	239430000	239435000	5001	*	chr2	239415000	239420000	5001	*	enh25642	genic	80.6674	LINC01107	644.5	TRUE	922	79.3954	6404.62	0.0514935	enh25642-LINC01107
chr2	239430000	239435000	5001	*	chr2	239415000	239420000	5001	*	enh25643	genic	70.2988	LINC01107	644.5	TRUE	922	79.3954	5581.4	0.0448748	enh25643-LINC01107
chr2	239440000	239445000	5001	*	chr2	239415000	239420000	5001	*	enh25644	genic	65.9838	LINC01107	644.5	TRUE	922	46.3732	3059.88	0.0246016	enh25644-LINC01107
chr2	23915000	23920000	5001	*	chr2	23970000	23975000	5001	*	enh16095	genic	61.3203	ATAD2B	3434.38	TRUE	923	28.0768	1721.68	0.0245127	enh16095-ATAD2B
chr2	23955000	23960000	5001	*	chr2	23970000	23975000	5001	*	enh16096	intergenic	63.2691	ATAD2B	3434.38	TRUE	923	83.78	5300.68	0.0754694	enh16096-ATAD2B
chr2	23980000	23985000	5001	*	chr2	23970000	23975000	5001	*	enh16097	genic	64.1365	ATAD2B	3434.38	TRUE	923	72.8644	4673.27	0.0665364	enh16097-ATAD2B
chr2	23990000	23995000	5001	*	chr2	23970000	23975000	5001	*	enh16098	genic	62.4078	ATAD2B	3434.38	TRUE	923	58.9772	3680.64	0.0524037	enh16098-ATAD2B
chr2	23995000	24000000	5001	*	chr2	23970000	23975000	5001	*	enh16099	genic	65.5947	ATAD2B	3434.38	TRUE	923	45.0307	2953.77	0.0420548	enh16099-ATAD2B
chr2	24015000	24020000	5001	*	chr2	23970000	23975000	5001	*	enh16101	genic	66.1763	ATAD2B	3434.38	TRUE	923	23.9647	1585.9	0.0225794	enh16101-ATAD2B
chr2	239755000	239760000	5001	*	chr2	239755000	239760000	5001	*	enh25655	promoter	80.8049	TWIST2	502.625	TRUE	924	585.867	47340.9	0.358646	enh25655-TWIST2
chr2	239765000	239770000	5001	*	chr2	239755000	239760000	5001	*	enh25656	genic	68.9244	TWIST2	502.625	TRUE	924	102.811	7086.21	0.0536838	enh25656-TWIST2
chr2	239770000	239775000	5001	*	chr2	239755000	239760000	5001	*	enh25657	genic	68.56	TWIST2	502.625	TRUE	924	70.6922	4846.66	0.0367174	enh25657-TWIST2
chr2	239775000	239780000	5001	*	chr2	239755000	239760000	5001	*	enh25658	genic	63.0866	TWIST2	502.625	TRUE	924	61.5898	3885.49	0.0294358	enh25658-TWIST2
chr2	239775000	239780000	5001	*	chr2	239755000	239760000	5001	*	enh25659	genic	61.1474	TWIST2	502.625	TRUE	924	61.5898	3766.06	0.0285309	enh25659-TWIST2
chr2	239790000	239795000	5001	*	chr2	239755000	239760000	5001	*	enh25661	genic	64.4228	TWIST2	502.625	TRUE	924	45.5723	2935.89	0.0222418	enh25661-TWIST2
chr2	239755000	239760000	5001	*	chr2	239840000	239845000	5001	*	enh25655	promoter	80.8049	LINC01940	45.625	TRUE	925	32.9154	2659.73	0.0280373	enh25655-LINC01940
chr2	239765000	239770000	5001	*	chr2	239840000	239845000	5001	*	enh25656	genic	68.9244	LINC01940	45.625	TRUE	925	30.9577	2133.74	0.0224927	enh25656-LINC01940
chr2	239770000	239775000	5001	*	chr2	239840000	239845000	5001	*	enh25657	genic	68.56	LINC01940	45.625	TRUE	925	45.6061	3126.76	0.0329604	enh25657-LINC01940
chr2	239775000	239780000	5001	*	chr2	239840000	239845000	5001	*	enh25658	genic	63.0866	LINC01940	45.625	TRUE	925	36.2508	2286.94	0.0241076	enh25658-LINC01940
chr2	239775000	239780000	5001	*	chr2	239840000	239845000	5001	*	enh25659	genic	61.1474	LINC01940	45.625	TRUE	925	36.2508	2216.64	0.0233665	enh25659-LINC01940
chr2	239785000	239790000	5001	*	chr2	239840000	239845000	5001	*	enh25660	genic	61.2752	LINC01940	45.625	TRUE	925	33.921	2078.52	0.0219105	enh25660-LINC01940
chr2	239790000	239795000	5001	*	chr2	239840000	239845000	5001	*	enh25661	genic	64.4228	LINC01940	45.625	TRUE	925	41.5852	2679.03	0.0282408	enh25661-LINC01940
chr2	239835000	239840000	5001	*	chr2	239840000	239845000	5001	*	enh25662	intergenic	63.3781	LINC01940	45.625	TRUE	925	272.859	17293.3	0.182296	enh25662-LINC01940
chr2	239865000	239870000	5001	*	chr2	239840000	239845000	5001	*	enh25663	intergenic	67.1586	LINC01940	45.625	TRUE	925	44.8892	3014.7	0.0317792	enh25663-LINC01940
chr2	239870000	239875000	5001	*	chr2	239840000	239845000	5001	*	enh25664	intergenic	91.1217	LINC01940	45.625	TRUE	925	44.9693	4097.68	0.0431953	enh25664-LINC01940
chr2	239890000	239895000	5001	*	chr2	239840000	239845000	5001	*	enh25665	intergenic	65.1577	LINC01940	45.625	TRUE	925	32.5384	2120.13	0.0223491	enh25665-LINC01940
chr2	239955000	239960000	5001	*	chr2	239965000	239970000	5001	*	enh25667	intergenic	71.1844	HDAC4	9302.38	TRUE	926	111.314	7923.81	0.0921748	enh25667-HDAC4
chr2	239990000	239995000	5001	*	chr2	239965000	239970000	5001	*	enh25668	genic	68.4715	HDAC4	9302.38	TRUE	926	48.586	3326.76	0.0386989	enh25668-HDAC4
chr2	240065000	240070000	5001	*	chr2	240115000	240120000	5001	*	enh25673	genic	65.9922	MGC16025	48.625	TRUE	927	38.5407	2543.38	0.0271177	enh25673-MGC16025
chr2	240135000	240140000	5001	*	chr2	240115000	240120000	5001	*	enh25674	genic	68.9657	MGC16025	48.625	TRUE	927	78.1298	5388.27	0.0574502	enh25674-MGC16025
chr2	240140000	240145000	5001	*	chr2	240115000	240120000	5001	*	enh25675	genic	108.212	MGC16025	48.625	TRUE	927	61.3848	6642.57	0.0708236	enh25675-MGC16025
chr2	240150000	240155000	5001	*	chr2	240115000	240120000	5001	*	enh25676	genic	74.202	MGC16025	48.625	TRUE	927	32.395	2403.77	0.0256292	enh25676-MGC16025
chr2	240155000	240160000	5001	*	chr2	240115000	240120000	5001	*	enh25677	genic	65.6567	MGC16025	48.625	TRUE	927	34.8772	2289.92	0.0244153	enh25677-MGC16025
chr2	240155000	240160000	5001	*	chr2	240115000	240120000	5001	*	enh25678	genic	66.6942	MGC16025	48.625	TRUE	927	34.8772	2326.1	0.0248011	enh25678-MGC16025
chr2	240160000	240165000	5001	*	chr2	240115000	240120000	5001	*	enh25679	genic	85.6634	MGC16025	48.625	TRUE	927	29.3036	2510.25	0.0267645	enh25679-MGC16025
chr2	240175000	240180000	5001	*	chr2	240115000	240120000	5001	*	enh25680	genic	94.093	MGC16025	48.625	TRUE	927	30.3792	2858.47	0.0304772	enh25680-MGC16025
chr2	240175000	240180000	5001	*	chr2	240115000	240120000	5001	*	enh25681	genic	72.6604	MGC16025	48.625	TRUE	927	30.3792	2207.37	0.0235351	enh25681-MGC16025
chr2	240180000	240185000	5001	*	chr2	240115000	240120000	5001	*	enh25682	genic	92.0865	MGC16025	48.625	TRUE	927	25.4368	2342.38	0.0249747	enh25682-MGC16025
chr2	240185000	240190000	5001	*	chr2	240115000	240120000	5001	*	enh25684	genic	100.105	MGC16025	48.625	TRUE	927	19.8638	1988.46	0.0212012	enh25684-MGC16025
chr2	240195000	240200000	5001	*	chr2	240115000	240120000	5001	*	enh25685	genic	96.9228	MGC16025	48.625	TRUE	927	31.9419	3095.89	0.0330087	enh25685-MGC16025
chr2	240205000	240210000	5001	*	chr2	240115000	240120000	5001	*	enh25687	genic	85.8647	MGC16025	48.625	TRUE	927	22.1033	1897.89	0.0202355	enh25687-MGC16025
chr2	240320000	240325000	5001	*	chr2	240115000	240120000	5001	*	enh25694	promoter	135.313	MGC16025	48.625	TRUE	927	15.4044	2084.41	0.0222241	enh25694-MGC16025
chr2	240300000	240305000	5001	*	chr2	240320000	240325000	5001	*	enh25693	genic	74.926	LOC101928111	1879.25	TRUE	928	54.8594	4110.4	0.0241599	enh25693-LOC101928111
chr2	240320000	240325000	5001	*	chr2	240320000	240325000	5001	*	enh25694	promoter	135.313	LOC101928111	1879.25	TRUE	928	471.159	63753.9	0.37473	enh25694-LOC101928111
chr2	240355000	240360000	5001	*	chr2	240320000	240325000	5001	*	enh25696	intergenic	76.5089	LOC101928111	1879.25	TRUE	928	48.5167	3711.96	0.021818	enh25696-LOC101928111
chr2	240420000	240425000	5001	*	chr2	240320000	240325000	5001	*	enh25701	intergenic	104.968	LOC101928111	1879.25	TRUE	928	34.2502	3595.19	0.0211316	enh25701-LOC101928111
chr2	240670000	240675000	5001	*	chr2	240680000	240685000	5001	*	enh25713	intergenic	68.7959	LOC150935	269.125	TRUE	929	99.5023	6845.35	0.0669517	enh25713-LOC150935
chr2	240675000	240680000	5001	*	chr2	240680000	240685000	5001	*	enh25714	intergenic	63.2402	LOC150935	269.125	TRUE	929	237.438	15015.6	0.146862	enh25714-LOC150935
chr2	240695000	240700000	5001	*	chr2	240680000	240685000	5001	*	enh25715	genic	61.545	LOC150935	269.125	TRUE	929	107.067	6589.46	0.064449	enh25715-LOC150935
chr2	240710000	240715000	5001	*	chr2	240680000	240685000	5001	*	enh25716	genic	66.4716	LOC150935	269.125	TRUE	929	47.4894	3156.7	0.0308744	enh25716-LOC150935
chr2	240735000	240740000	5001	*	chr2	240680000	240685000	5001	*	enh25719	intergenic	67.5943	LOC150935	269.125	TRUE	929	30.5141	2062.58	0.0201733	enh25719-LOC150935
chr2	240850000	240855000	5001	*	chr2	240680000	240685000	5001	*	enh25725	intergenic	114.592	LOC150935	269.125	TRUE	929	24.6759	2827.66	0.0276563	enh25725-LOC150935
chr2	240835000	240840000	5001	*	chr2	240895000	240900000	5001	*	enh25724	intergenic	75.5365	NDUFA10	1395.25	TRUE	930	36.3214	2743.59	0.0251365	enh25724-NDUFA10
chr2	240850000	240855000	5001	*	chr2	240895000	240900000	5001	*	enh25725	intergenic	114.592	NDUFA10	1395.25	TRUE	930	26.5277	3039.87	0.0278509	enh25725-NDUFA10
chr2	240865000	240870000	5001	*	chr2	240895000	240900000	5001	*	enh25726	intergenic	75.3965	NDUFA10	1395.25	TRUE	930	47.8511	3607.81	0.0330543	enh25726-NDUFA10
chr2	240875000	240880000	5001	*	chr2	240895000	240900000	5001	*	enh25727	intergenic	71.0613	NDUFA10	1395.25	TRUE	930	65.0643	4623.56	0.0423605	enh25727-NDUFA10
chr2	240890000	240895000	5001	*	chr2	240895000	240900000	5001	*	enh25728	intergenic	67.7554	NDUFA10	1395.25	TRUE	930	167.864	11373.7	0.104204	enh25728-NDUFA10
chr2	240890000	240895000	5001	*	chr2	240895000	240900000	5001	*	enh25729	intergenic	63.4688	NDUFA10	1395.25	TRUE	930	167.864	10654.1	0.0976116	enh25729-NDUFA10
chr2	240915000	240920000	5001	*	chr2	240895000	240900000	5001	*	enh25730	genic	63.2524	NDUFA10	1395.25	TRUE	930	53.7067	3397.08	0.0311236	enh25730-NDUFA10
chr2	240920000	240925000	5001	*	chr2	240895000	240900000	5001	*	enh25731	genic	66.7695	NDUFA10	1395.25	TRUE	930	52.1192	3479.97	0.0318831	enh25731-NDUFA10
chr2	240930000	240935000	5001	*	chr2	240895000	240900000	5001	*	enh25732	genic	64.2434	NDUFA10	1395.25	TRUE	930	51.2696	3293.74	0.0301768	enh25732-NDUFA10
chr2	240960000	240965000	5001	*	chr2	240965000	240970000	5001	*	enh25733	genic	68.5977	OR6B2	15.875	TRUE	931	260.559	17873.8	0.121321	enh25733-OR6B2
chr2	240965000	240970000	5001	*	chr2	240965000	240970000	5001	*	enh25734	promoter	103.685	OR6B2	15.875	TRUE	931	523.162	54243.9	0.368189	enh25734-OR6B2
chr2	241075000	241080000	5001	*	chr2	240965000	240970000	5001	*	enh25737	promoter	94.4304	OR6B2	15.875	TRUE	931	36.3256	3430.24	0.0232833	enh25737-OR6B2
chr2	240960000	240965000	5001	*	chr2	240980000	240985000	5001	*	enh25733	genic	68.5977	OR6B3	8.5	TRUE	932	52.9009	3628.88	0.0408943	enh25733-OR6B3
chr2	240965000	240970000	5001	*	chr2	240980000	240985000	5001	*	enh25734	promoter	103.685	OR6B3	8.5	TRUE	932	115.45	11970.4	0.134896	enh25734-OR6B3
chr2	241000000	241005000	5001	*	chr2	240980000	240985000	5001	*	enh25735	intergenic	65.2608	OR6B3	8.5	TRUE	932	67.1527	4382.44	0.0493862	enh25735-OR6B3
chr2	241045000	241050000	5001	*	chr2	240980000	240985000	5001	*	enh25736	intergenic	58.2906	OR6B3	8.5	TRUE	932	41.3623	2411.03	0.0271702	enh25736-OR6B3
chr2	241075000	241080000	5001	*	chr2	240980000	240985000	5001	*	enh25737	promoter	94.4304	OR6B3	8.5	TRUE	932	36.9915	3493.12	0.0393644	enh25737-OR6B3
chr2	241080000	241085000	5001	*	chr2	240980000	240985000	5001	*	enh25738	intergenic	69.0639	OR6B3	8.5	TRUE	932	34.5701	2387.55	0.0269056	enh25738-OR6B3
chr2	241085000	241090000	5001	*	chr2	240980000	240985000	5001	*	enh25739	intergenic	65.0926	OR6B3	8.5	TRUE	932	32.0157	2083.99	0.0234847	enh25739-OR6B3
chr2	241085000	241090000	5001	*	chr2	240980000	240985000	5001	*	enh25740	intergenic	63.8522	OR6B3	8.5	TRUE	932	32.0157	2044.27	0.0230372	enh25740-OR6B3
chr2	240965000	240970000	5001	*	chr2	241065000	241070000	5001	*	enh25734	promoter	103.685	COPS9	565.125	TRUE	933	19.6397	2036.33	0.0242117	enh25734-COPS9
chr2	241000000	241005000	5001	*	chr2	241065000	241070000	5001	*	enh25735	intergenic	65.2608	COPS9	565.125	TRUE	933	41.2146	2689.69	0.0319801	enh25735-COPS9
chr2	241045000	241050000	5001	*	chr2	241065000	241070000	5001	*	enh25736	intergenic	58.2906	COPS9	565.125	TRUE	933	55.0027	3206.14	0.0381206	enh25736-COPS9
chr2	241075000	241080000	5001	*	chr2	241065000	241070000	5001	*	enh25737	promoter	94.4304	COPS9	565.125	TRUE	933	110.273	10413.1	0.123811	enh25737-COPS9
chr2	241080000	241085000	5001	*	chr2	241065000	241070000	5001	*	enh25738	intergenic	69.0639	COPS9	565.125	TRUE	933	76.382	5275.24	0.0627218	enh25738-COPS9
chr2	241085000	241090000	5001	*	chr2	241065000	241070000	5001	*	enh25739	intergenic	65.0926	COPS9	565.125	TRUE	933	37.6615	2451.48	0.0291478	enh25739-COPS9
chr2	241085000	241090000	5001	*	chr2	241065000	241070000	5001	*	enh25740	intergenic	63.8522	COPS9	565.125	TRUE	933	37.6615	2404.77	0.0285923	enh25740-COPS9
chr2	240965000	240970000	5001	*	chr2	241075000	241080000	5001	*	enh25734	promoter	103.685	OTOS	21.625	TRUE	934	36.3256	3766.41	0.0250357	enh25734-OTOS
chr2	241000000	241005000	5001	*	chr2	241075000	241080000	5001	*	enh25735	intergenic	65.2608	OTOS	21.625	TRUE	934	68.104	4444.52	0.0295432	enh25735-OTOS
chr2	241075000	241080000	5001	*	chr2	241075000	241080000	5001	*	enh25737	promoter	94.4304	OTOS	21.625	TRUE	934	494.057	46654	0.310113	enh25737-OTOS
chr2	241080000	241085000	5001	*	chr2	241075000	241080000	5001	*	enh25738	intergenic	69.0639	OTOS	21.625	TRUE	934	230.279	15904	0.105715	enh25738-OTOS
chr2	241085000	241090000	5001	*	chr2	241075000	241080000	5001	*	enh25739	intergenic	65.0926	OTOS	21.625	TRUE	934	91.8417	5978.21	0.0397378	enh25739-OTOS
chr2	241085000	241090000	5001	*	chr2	241075000	241080000	5001	*	enh25740	intergenic	63.8522	OTOS	21.625	TRUE	934	91.8417	5864.29	0.0389805	enh25740-OTOS
chr2	241170000	241175000	5001	*	chr2	241375000	241380000	5001	*	enh25744	intergenic	82.7165	GPC1	927.75	TRUE	935	101.156	8367.25	0.0487595	enh25744-GPC1
chr2	241375000	241380000	5001	*	chr2	241375000	241380000	5001	*	enh25749	promoter	100.251	GPC1	927.75	TRUE	935	481.029	48223.6	0.281019	enh25749-GPC1
chr2	241375000	241380000	5001	*	chr2	241375000	241380000	5001	*	enh25750	genic	72.1084	GPC1	927.75	TRUE	935	481.029	34686.3	0.202132	enh25750-GPC1
chr2	241390000	241395000	5001	*	chr2	241375000	241380000	5001	*	enh25751	genic	76.9002	GPC1	927.75	TRUE	935	53.9074	4145.49	0.0241575	enh25751-GPC1
chr2	241170000	241175000	5001	*	chr2	241385000	241390000	5001	*	enh25744	intergenic	82.7165	PP14571	170.25	TRUE	936	30.265	2503.42	0.023371	enh25744-PP14571
chr2	241190000	241195000	5001	*	chr2	241385000	241390000	5001	*	enh25745	intergenic	87.7157	PP14571	170.25	TRUE	936	27.0852	2375.8	0.0221797	enh25745-PP14571
chr2	241375000	241380000	5001	*	chr2	241385000	241390000	5001	*	enh25749	promoter	100.251	PP14571	170.25	TRUE	936	136.728	13707.1	0.127965	enh25749-PP14571
chr2	241375000	241380000	5001	*	chr2	241385000	241390000	5001	*	enh25750	genic	72.1084	PP14571	170.25	TRUE	936	136.728	9859.27	0.0920427	enh25750-PP14571
chr2	241390000	241395000	5001	*	chr2	241385000	241390000	5001	*	enh25751	genic	76.9002	PP14571	170.25	TRUE	936	167.159	12854.6	0.120006	enh25751-PP14571
chr2	241410000	241415000	5001	*	chr2	241385000	241390000	5001	*	enh25752	intergenic	64.3715	PP14571	170.25	TRUE	936	49.1143	3161.56	0.0295152	enh25752-PP14571
chr2	241410000	241415000	5001	*	chr2	241385000	241390000	5001	*	enh25753	intergenic	65.7095	PP14571	170.25	TRUE	936	49.1143	3227.27	0.0301287	enh25753-PP14571
chr2	241410000	241415000	5001	*	chr2	241385000	241390000	5001	*	enh25754	intergenic	80.0282	PP14571	170.25	TRUE	936	49.1143	3930.53	0.036694	enh25754-PP14571
chr2	241390000	241395000	5001	*	chr2	241415000	241420000	5001	*	enh25751	genic	76.9002	ANKMY1	841.625	TRUE	937	46.8617	3603.68	0.0272331	enh25751-ANKMY1
chr2	241410000	241415000	5001	*	chr2	241415000	241420000	5001	*	enh25752	intergenic	64.3715	ANKMY1	841.625	TRUE	937	282.761	18201.8	0.137551	enh25752-ANKMY1
chr2	241410000	241415000	5001	*	chr2	241415000	241420000	5001	*	enh25753	intergenic	65.7095	ANKMY1	841.625	TRUE	937	282.761	18580.1	0.14041	enh25753-ANKMY1
chr2	241410000	241415000	5001	*	chr2	241415000	241420000	5001	*	enh25754	intergenic	80.0282	ANKMY1	841.625	TRUE	937	282.761	22628.9	0.171007	enh25754-ANKMY1
chr2	241500000	241505000	5001	*	chr2	241495000	241500000	5001	*	enh25756	promoter	127.644	DUSP28	1664.75	TRUE	938	270.623	34543.4	0.24363	enh25756-DUSP28
chr2	241505000	241510000	5001	*	chr2	241495000	241500000	5001	*	enh25757	intergenic	105.38	DUSP28	1664.75	TRUE	938	113.809	11993.2	0.0845864	enh25757-DUSP28
chr2	241505000	241510000	5001	*	chr2	241495000	241500000	5001	*	enh25758	promoter	99.2158	DUSP28	1664.75	TRUE	938	113.809	11291.7	0.0796387	enh25758-DUSP28
chr2	241515000	241520000	5001	*	chr2	241495000	241500000	5001	*	enh25759	intergenic	107.937	DUSP28	1664.75	TRUE	938	57.8179	6240.7	0.0440149	enh25759-DUSP28
chr2	241520000	241525000	5001	*	chr2	241495000	241500000	5001	*	enh25760	genic	88.6761	DUSP28	1664.75	TRUE	938	54.4458	4828.04	0.0340515	enh25760-DUSP28
chr2	241525000	241530000	5001	*	chr2	241495000	241500000	5001	*	enh25761	promoter	113.612	DUSP28	1664.75	TRUE	938	55.47	6302.05	0.0444475	enh25761-DUSP28
chr2	241500000	241505000	5001	*	chr2	241505000	241510000	5001	*	enh25756	promoter	127.644	RNPEPL1	1178.62	TRUE	939	319.92	40835.9	0.118273	enh25756-RNPEPL1
chr2	241505000	241510000	5001	*	chr2	241505000	241510000	5001	*	enh25757	intergenic	105.38	RNPEPL1	1178.62	TRUE	939	907.249	95605.6	0.276903	enh25757-RNPEPL1
chr2	241505000	241510000	5001	*	chr2	241505000	241510000	5001	*	enh25758	promoter	99.2158	RNPEPL1	1178.62	TRUE	939	907.249	90013.4	0.260706	enh25758-RNPEPL1
chr2	241515000	241520000	5001	*	chr2	241505000	241510000	5001	*	enh25759	intergenic	107.937	RNPEPL1	1178.62	TRUE	939	160.54	17328.2	0.0501877	enh25759-RNPEPL1
chr2	241520000	241525000	5001	*	chr2	241505000	241510000	5001	*	enh25760	genic	88.6761	RNPEPL1	1178.62	TRUE	939	124.13	11007.4	0.0318807	enh25760-RNPEPL1
chr2	241525000	241530000	5001	*	chr2	241505000	241510000	5001	*	enh25761	promoter	113.612	RNPEPL1	1178.62	TRUE	939	89.2824	10143.5	0.0293788	enh25761-RNPEPL1
chr2	241500000	241505000	5001	*	chr2	241520000	241525000	5001	*	enh25756	promoter	127.644	CAPN10-AS1	988	TRUE	940	81.2348	10369.1	0.0408835	enh25756-CAPN10-AS1
chr2	241505000	241510000	5001	*	chr2	241520000	241525000	5001	*	enh25757	intergenic	105.38	CAPN10-AS1	988	TRUE	940	124.13	13080.8	0.0515751	enh25757-CAPN10-AS1
chr2	241505000	241510000	5001	*	chr2	241520000	241525000	5001	*	enh25758	promoter	99.2158	CAPN10-AS1	988	TRUE	940	124.13	12315.7	0.0485584	enh25758-CAPN10-AS1
chr2	241515000	241520000	5001	*	chr2	241520000	241525000	5001	*	enh25759	intergenic	107.937	CAPN10-AS1	988	TRUE	940	325.642	35148.9	0.138585	enh25759-CAPN10-AS1
chr2	241520000	241525000	5001	*	chr2	241520000	241525000	5001	*	enh25760	genic	88.6761	CAPN10-AS1	988	TRUE	940	739.655	65589.7	0.258608	enh25760-CAPN10-AS1
chr2	241525000	241530000	5001	*	chr2	241520000	241525000	5001	*	enh25761	promoter	113.612	CAPN10-AS1	988	TRUE	940	281.322	31961.5	0.126018	enh25761-CAPN10-AS1
chr2	241535000	241540000	5001	*	chr2	241520000	241525000	5001	*	enh25762	genic	64.862	CAPN10-AS1	988	TRUE	940	98.6647	6399.59	0.0252324	enh25762-CAPN10-AS1
chr2	241540000	241545000	5001	*	chr2	241520000	241525000	5001	*	enh25763	promoter	71.3123	CAPN10-AS1	988	TRUE	940	85.3098	6083.64	0.0239866	enh25763-CAPN10-AS1
chr2	241550000	241555000	5001	*	chr2	241520000	241525000	5001	*	enh25764	genic	84.9371	CAPN10-AS1	988	TRUE	940	60.8897	5171.79	0.0203914	enh25764-CAPN10-AS1
chr2	241500000	241505000	5001	*	chr2	241525000	241530000	5001	*	enh25756	promoter	127.644	CAPN10	1027.38	TRUE	941	85.2331	10879.5	0.0432575	enh25756-CAPN10
chr2	241505000	241510000	5001	*	chr2	241525000	241530000	5001	*	enh25757	intergenic	105.38	CAPN10	1027.38	TRUE	941	89.2824	9408.54	0.037409	enh25757-CAPN10
chr2	241505000	241510000	5001	*	chr2	241525000	241530000	5001	*	enh25758	promoter	99.2158	CAPN10	1027.38	TRUE	941	89.2824	8858.22	0.0352208	enh25758-CAPN10
chr2	241515000	241520000	5001	*	chr2	241525000	241530000	5001	*	enh25759	intergenic	107.937	CAPN10	1027.38	TRUE	941	135.679	14644.8	0.0582288	enh25759-CAPN10
chr2	241520000	241525000	5001	*	chr2	241525000	241530000	5001	*	enh25760	genic	88.6761	CAPN10	1027.38	TRUE	941	281.322	24946.5	0.0991888	enh25760-CAPN10
chr2	241525000	241530000	5001	*	chr2	241525000	241530000	5001	*	enh25761	promoter	113.612	CAPN10	1027.38	TRUE	941	708.299	80471.1	0.319958	enh25761-CAPN10
chr2	241535000	241540000	5001	*	chr2	241525000	241530000	5001	*	enh25762	genic	64.862	CAPN10	1027.38	TRUE	941	167.535	10866.6	0.0432064	enh25762-CAPN10
chr2	241540000	241545000	5001	*	chr2	241525000	241530000	5001	*	enh25763	promoter	71.3123	CAPN10	1027.38	TRUE	941	118.182	8427.85	0.0335097	enh25763-CAPN10
chr2	241550000	241555000	5001	*	chr2	241525000	241530000	5001	*	enh25764	genic	84.9371	CAPN10	1027.38	TRUE	941	63.0956	5359.15	0.0213083	enh25764-CAPN10
chr2	241560000	241565000	5001	*	chr2	241525000	241530000	5001	*	enh25767	genic	101.585	CAPN10	1027.38	TRUE	941	65.9379	6698.27	0.0266327	enh25767-CAPN10
chr2	241500000	241505000	5001	*	chr2	241540000	241545000	5001	*	enh25756	promoter	127.644	GPR35	1330.62	TRUE	942	44.2917	5653.57	0.0262047	enh25756-GPR35
chr2	241505000	241510000	5001	*	chr2	241540000	241545000	5001	*	enh25757	intergenic	105.38	GPR35	1330.62	TRUE	942	60.6918	6395.68	0.0296444	enh25757-GPR35
chr2	241505000	241510000	5001	*	chr2	241540000	241545000	5001	*	enh25758	promoter	99.2158	GPR35	1330.62	TRUE	942	60.6918	6021.58	0.0279105	enh25758-GPR35
chr2	241515000	241520000	5001	*	chr2	241540000	241545000	5001	*	enh25759	intergenic	107.937	GPR35	1330.62	TRUE	942	65.6184	7082.66	0.0328286	enh25759-GPR35
chr2	241520000	241525000	5001	*	chr2	241540000	241545000	5001	*	enh25760	genic	88.6761	GPR35	1330.62	TRUE	942	85.3098	7564.94	0.035064	enh25760-GPR35
chr2	241525000	241530000	5001	*	chr2	241540000	241545000	5001	*	enh25761	promoter	113.612	GPR35	1330.62	TRUE	942	118.182	13426.9	0.0622347	enh25761-GPR35
chr2	241535000	241540000	5001	*	chr2	241540000	241545000	5001	*	enh25762	genic	64.862	GPR35	1330.62	TRUE	942	375.902	24381.8	0.113011	enh25762-GPR35
chr2	241540000	241545000	5001	*	chr2	241540000	241545000	5001	*	enh25763	promoter	71.3123	GPR35	1330.62	TRUE	942	569.89	40640.2	0.18837	enh25763-GPR35
chr2	241550000	241555000	5001	*	chr2	241540000	241545000	5001	*	enh25764	genic	84.9371	GPR35	1330.62	TRUE	942	159.241	13525.5	0.0626916	enh25764-GPR35
chr2	241555000	241560000	5001	*	chr2	241540000	241545000	5001	*	enh25765	genic	63.6852	GPR35	1330.62	TRUE	942	114.732	7306.71	0.0338671	enh25765-GPR35
chr2	241560000	241565000	5001	*	chr2	241540000	241545000	5001	*	enh25766	genic	76.2175	GPR35	1330.62	TRUE	942	98.1089	7477.62	0.0346593	enh25766-GPR35
chr2	241560000	241565000	5001	*	chr2	241540000	241545000	5001	*	enh25767	genic	101.585	GPR35	1330.62	TRUE	942	98.1089	9966.35	0.0461947	enh25767-GPR35
chr2	241565000	241570000	5001	*	chr2	241540000	241545000	5001	*	enh25768	genic	84.2729	GPR35	1330.62	TRUE	942	74.2159	6254.39	0.0289896	enh25768-GPR35
chr2	24120000	24125000	5001	*	chr2	24160000	24165000	5001	*	enh16106	genic	63.2739	UBXN2A	998	TRUE	945	37.2549	2357.26	0.0209261	enh16106-UBXN2A
chr2	24125000	24130000	5001	*	chr2	24160000	24165000	5001	*	enh16107	genic	65.0072	UBXN2A	998	TRUE	945	36.3308	2361.76	0.0209661	enh16107-UBXN2A
chr2	24145000	24150000	5001	*	chr2	24160000	24165000	5001	*	enh16108	promoter	127.068	UBXN2A	998	TRUE	945	60.1934	7648.68	0.0678996	enh16108-UBXN2A
chr2	24160000	24165000	5001	*	chr2	24160000	24165000	5001	*	enh16109	promoter	98.3154	UBXN2A	998	TRUE	945	443.747	43627.2	0.387292	enh16109-UBXN2A
chr2	24305000	24310000	5001	*	chr2	24160000	24165000	5001	*	enh16117	promoter	112.836	UBXN2A	998	TRUE	945	21.863	2466.93	0.0218997	enh16117-UBXN2A
chr2	241500000	241505000	5001	*	chr2	241650000	241655000	5001	*	enh25756	promoter	127.644	KIF1A	922.125	TRUE	946	17.6214	2249.26	0.0206401	enh25756-KIF1A
chr2	241505000	241510000	5001	*	chr2	241650000	241655000	5001	*	enh25757	intergenic	105.38	KIF1A	922.125	TRUE	946	26.5928	2802.34	0.0257154	enh25757-KIF1A
chr2	241505000	241510000	5001	*	chr2	241650000	241655000	5001	*	enh25758	promoter	99.2158	KIF1A	922.125	TRUE	946	26.5928	2638.42	0.0242112	enh25758-KIF1A
chr2	241525000	241530000	5001	*	chr2	241650000	241655000	5001	*	enh25761	promoter	113.612	KIF1A	922.125	TRUE	946	39.2941	4464.28	0.0409659	enh25761-KIF1A
chr2	241540000	241545000	5001	*	chr2	241650000	241655000	5001	*	enh25763	promoter	71.3123	KIF1A	922.125	TRUE	946	34.2068	2439.36	0.0223846	enh25763-KIF1A
chr2	241565000	241570000	5001	*	chr2	241650000	241655000	5001	*	enh25768	genic	84.2729	KIF1A	922.125	TRUE	946	28.201	2376.58	0.0218084	enh25768-KIF1A
chr2	241610000	241615000	5001	*	chr2	241650000	241655000	5001	*	enh25773	intergenic	62.2779	KIF1A	922.125	TRUE	946	35.9429	2238.44	0.0205408	enh25773-KIF1A
chr2	241645000	241650000	5001	*	chr2	241650000	241655000	5001	*	enh25776	intergenic	63.513	KIF1A	922.125	TRUE	946	210.054	13341.1	0.122424	enh25776-KIF1A
chr2	241665000	241670000	5001	*	chr2	241650000	241655000	5001	*	enh25777	genic	60.199	KIF1A	922.125	TRUE	946	79.748	4800.75	0.0440536	enh25777-KIF1A
chr2	241670000	241675000	5001	*	chr2	241650000	241655000	5001	*	enh25778	genic	63.6119	KIF1A	922.125	TRUE	946	83.5267	5313.3	0.0487569	enh25778-KIF1A
chr2	241695000	241700000	5001	*	chr2	241650000	241655000	5001	*	enh25779	genic	58.719	KIF1A	922.125	TRUE	946	40.8004	2395.76	0.0219844	enh25779-KIF1A
chr2	241715000	241720000	5001	*	chr2	241650000	241655000	5001	*	enh25780	genic	70.8551	KIF1A	922.125	TRUE	946	31.9793	2265.9	0.0207927	enh25780-KIF1A
chr2	241770000	241775000	5001	*	chr2	241650000	241655000	5001	*	enh25783	intergenic	86.4741	KIF1A	922.125	TRUE	946	25.4683	2202.35	0.0202096	enh25783-KIF1A
chr2	241780000	241785000	5001	*	chr2	241805000	241810000	5001	*	enh25784	intergenic	68.8628	AGXT	98.5	TRUE	947	46.3965	3195	0.023842	enh25784-AGXT
chr2	241790000	241795000	5001	*	chr2	241805000	241810000	5001	*	enh25785	intergenic	72.1126	AGXT	98.5	TRUE	947	96.0797	6928.56	0.0517029	enh25785-AGXT
chr2	241805000	241810000	5001	*	chr2	241805000	241810000	5001	*	enh25786	promoter	63.1808	AGXT	98.5	TRUE	947	609.834	38529.8	0.287521	enh25786-AGXT
chr2	241825000	241830000	5001	*	chr2	241805000	241810000	5001	*	enh25787	genic	64.9987	AGXT	98.5	TRUE	947	99.3675	6458.76	0.0481971	enh25787-AGXT
chr2	241850000	241855000	5001	*	chr2	241805000	241810000	5001	*	enh25788	intergenic	63.7782	AGXT	98.5	TRUE	947	43.4018	2768.09	0.0206563	enh25788-AGXT
chr2	241900000	241905000	5001	*	chr2	241805000	241810000	5001	*	enh25790	genic	73.7097	AGXT	98.5	TRUE	947	37.1224	2736.28	0.0204189	enh25790-AGXT
chr2	241790000	241795000	5001	*	chr2	241825000	241830000	5001	*	enh25785	intergenic	72.1126	C2orf54	67.5	TRUE	948	50.9118	3671.39	0.0266557	enh25785-C2orf54
chr2	241805000	241810000	5001	*	chr2	241825000	241830000	5001	*	enh25786	promoter	63.1808	C2orf54	67.5	TRUE	948	99.3675	6278.12	0.0455817	enh25786-C2orf54
chr2	241825000	241830000	5001	*	chr2	241825000	241830000	5001	*	enh25787	genic	64.9987	C2orf54	67.5	TRUE	948	737.963	47966.6	0.348257	enh25787-C2orf54
chr2	241850000	241855000	5001	*	chr2	241825000	241830000	5001	*	enh25788	intergenic	63.7782	C2orf54	67.5	TRUE	948	67.352	4295.59	0.0311877	enh25788-C2orf54
chr2	241770000	241775000	5001	*	chr2	241890000	241895000	5001	*	enh25783	intergenic	86.4741	LOC200772	180.5	TRUE	949	26.8022	2317.7	0.0206205	enh25783-LOC200772
chr2	241850000	241855000	5001	*	chr2	241890000	241895000	5001	*	enh25788	intergenic	63.7782	LOC200772	180.5	TRUE	949	40.0749	2555.91	0.0227399	enh25788-LOC200772
chr2	241885000	241890000	5001	*	chr2	241890000	241895000	5001	*	enh25789	intergenic	64.9557	LOC200772	180.5	TRUE	949	198.147	12870.8	0.114511	enh25789-LOC200772
chr2	241900000	241905000	5001	*	chr2	241890000	241895000	5001	*	enh25790	genic	73.7097	LOC200772	180.5	TRUE	949	143.173	10553.2	0.0938918	enh25790-LOC200772
chr2	241900000	241905000	5001	*	chr2	241890000	241895000	5001	*	enh25791	genic	58.8374	LOC200772	180.5	TRUE	949	143.173	8423.93	0.0749475	enh25791-LOC200772
chr2	241920000	241925000	5001	*	chr2	241890000	241895000	5001	*	enh25792	intergenic	61.7989	LOC200772	180.5	TRUE	949	48.524	2998.73	0.0266797	enh25792-LOC200772
chr2	241925000	241930000	5001	*	chr2	241890000	241895000	5001	*	enh25793	intergenic	64.8926	LOC200772	180.5	TRUE	949	51.8963	3367.68	0.0299622	enh25793-LOC200772
chr2	241925000	241930000	5001	*	chr2	241890000	241895000	5001	*	enh25794	intergenic	65.7386	LOC200772	180.5	TRUE	949	51.8963	3411.59	0.0303528	enh25794-LOC200772
chr2	241930000	241935000	5001	*	chr2	241890000	241895000	5001	*	enh25795	intergenic	61.7765	LOC200772	180.5	TRUE	949	51.0964	3156.56	0.0280838	enh25795-LOC200772
chr2	241935000	241940000	5001	*	chr2	241890000	241895000	5001	*	enh25796	promoter	96.5462	LOC200772	180.5	TRUE	949	42.8376	4135.8	0.0367962	enh25796-LOC200772
chr2	241900000	241905000	5001	*	chr2	241935000	241940000	5001	*	enh25790	genic	73.7097	SNED1	1071.25	TRUE	950	55.8897	4119.61	0.0223083	enh25790-SNED1
chr2	241920000	241925000	5001	*	chr2	241935000	241940000	5001	*	enh25792	intergenic	61.7989	SNED1	1071.25	TRUE	950	77.4904	4788.83	0.0259321	enh25792-SNED1
chr2	241925000	241930000	5001	*	chr2	241935000	241940000	5001	*	enh25793	intergenic	64.8926	SNED1	1071.25	TRUE	950	128.918	8365.81	0.045302	enh25793-SNED1
chr2	241925000	241930000	5001	*	chr2	241935000	241940000	5001	*	enh25794	intergenic	65.7386	SNED1	1071.25	TRUE	950	128.918	8474.87	0.0458925	enh25794-SNED1
chr2	241930000	241935000	5001	*	chr2	241935000	241940000	5001	*	enh25795	intergenic	61.7765	SNED1	1071.25	TRUE	950	317.327	19603.3	0.106155	enh25795-SNED1
chr2	241935000	241940000	5001	*	chr2	241935000	241940000	5001	*	enh25796	promoter	96.5462	SNED1	1071.25	TRUE	950	696.322	67227.2	0.364044	enh25796-SNED1
chr2	241980000	241985000	5001	*	chr2	242025000	242030000	5001	*	enh25797	genic	71.9254	MTERF4	812.375	TRUE	951	30.9615	2226.91	0.0241983	enh25797-MTERF4
chr2	242015000	242020000	5001	*	chr2	242025000	242030000	5001	*	enh25798	genic	69.9664	MTERF4	812.375	TRUE	951	122.2	8549.9	0.0929056	enh25798-MTERF4
chr2	242040000	242045000	5001	*	chr2	242025000	242030000	5001	*	enh25799	promoter	96.4295	MTERF4	812.375	TRUE	951	93.005	8968.42	0.0974533	enh25799-MTERF4
chr2	242065000	242070000	5001	*	chr2	242025000	242030000	5001	*	enh25800	genic	58.2758	MTERF4	812.375	TRUE	951	34.5029	2010.68	0.0218486	enh25800-MTERF4
chr2	242085000	242090000	5001	*	chr2	242025000	242030000	5001	*	enh25801	promoter	116.058	MTERF4	812.375	TRUE	951	20.6049	2391.37	0.0259853	enh25801-MTERF4
chr2	242095000	242100000	5001	*	chr2	242025000	242030000	5001	*	enh25802	genic	76.9641	MTERF4	812.375	TRUE	951	25.0658	1929.17	0.0209629	enh25802-MTERF4
chr2	242155000	242160000	5001	*	chr2	242025000	242030000	5001	*	enh25805	intergenic	83.4132	MTERF4	812.375	TRUE	951	24.0745	2008.13	0.0218209	enh25805-MTERF4
chr2	242015000	242020000	5001	*	chr2	242045000	242050000	5001	*	enh25798	genic	69.9664	PASK	896.75	TRUE	952	37.0667	2593.43	0.0252453	enh25798-PASK
chr2	242040000	242045000	5001	*	chr2	242045000	242050000	5001	*	enh25799	promoter	96.4295	PASK	896.75	TRUE	952	227.962	21982.3	0.213983	enh25799-PASK
chr2	242065000	242070000	5001	*	chr2	242045000	242050000	5001	*	enh25800	genic	58.2758	PASK	896.75	TRUE	952	81.6044	4755.56	0.0462922	enh25800-PASK
chr2	242085000	242090000	5001	*	chr2	242045000	242050000	5001	*	enh25801	promoter	116.058	PASK	896.75	TRUE	952	49.3819	5731.17	0.0557891	enh25801-PASK
chr2	242095000	242100000	5001	*	chr2	242045000	242050000	5001	*	enh25802	genic	76.9641	PASK	896.75	TRUE	952	47.8222	3680.59	0.0358281	enh25802-PASK
chr2	242040000	242045000	5001	*	chr2	242085000	242090000	5001	*	enh25799	promoter	96.4295	PPP1R7	1229.75	TRUE	953	41.1024	3963.48	0.0240777	enh25799-PPP1R7
chr2	242065000	242070000	5001	*	chr2	242085000	242090000	5001	*	enh25800	genic	58.2758	PPP1R7	1229.75	TRUE	953	100.202	5839.35	0.0354734	enh25800-PPP1R7
chr2	242085000	242090000	5001	*	chr2	242085000	242090000	5001	*	enh25801	promoter	116.058	PPP1R7	1229.75	TRUE	953	628.319	72921.7	0.442991	enh25801-PPP1R7
chr2	242095000	242100000	5001	*	chr2	242085000	242090000	5001	*	enh25802	genic	76.9641	PPP1R7	1229.75	TRUE	953	100.705	7750.66	0.0470844	enh25802-PPP1R7
chr2	242100000	242105000	5001	*	chr2	242085000	242090000	5001	*	enh25803	genic	70.466	PPP1R7	1229.75	TRUE	953	73.6352	5188.78	0.0315213	enh25803-PPP1R7
chr2	242040000	242045000	5001	*	chr2	242125000	242130000	5001	*	enh25799	promoter	96.4295	ANO7	83.375	TRUE	954	28.2722	2726.27	0.0208418	enh25799-ANO7
chr2	242085000	242090000	5001	*	chr2	242125000	242130000	5001	*	enh25801	promoter	116.058	ANO7	83.375	TRUE	954	33.1739	3850.1	0.0294333	enh25801-ANO7
chr2	242095000	242100000	5001	*	chr2	242125000	242130000	5001	*	enh25802	genic	76.9641	ANO7	83.375	TRUE	954	50.7977	3909.6	0.0298882	enh25802-ANO7
chr2	242100000	242105000	5001	*	chr2	242125000	242130000	5001	*	enh25803	genic	70.466	ANO7	83.375	TRUE	954	79.0548	5570.67	0.0425867	enh25803-ANO7
chr2	242125000	242130000	5001	*	chr2	242125000	242130000	5001	*	enh25804	genic	60.7222	ANO7	83.375	TRUE	954	762.668	46310.9	0.354038	enh25804-ANO7
chr2	242155000	242160000	5001	*	chr2	242125000	242130000	5001	*	enh25805	intergenic	83.4132	ANO7	83.375	TRUE	954	68.3042	5697.47	0.0435561	enh25805-ANO7
chr2	242160000	242165000	5001	*	chr2	242125000	242130000	5001	*	enh25806	intergenic	78.398	ANO7	83.375	TRUE	954	39.8866	3127.03	0.0239055	enh25806-ANO7
chr2	242085000	242090000	5001	*	chr2	242165000	242170000	5001	*	enh25801	promoter	116.058	HDLBP	1624.38	TRUE	955	26.9641	3129.41	0.0252864	enh25801-HDLBP
chr2	242125000	242130000	5001	*	chr2	242165000	242170000	5001	*	enh25804	genic	60.7222	HDLBP	1624.38	TRUE	955	47.6045	2890.65	0.0233572	enh25804-HDLBP
chr2	242155000	242160000	5001	*	chr2	242165000	242170000	5001	*	enh25805	intergenic	83.4132	HDLBP	1624.38	TRUE	955	115.135	9603.74	0.0776006	enh25805-HDLBP
chr2	242160000	242165000	5001	*	chr2	242165000	242170000	5001	*	enh25806	intergenic	78.398	HDLBP	1624.38	TRUE	955	327.805	25699.2	0.207656	enh25806-HDLBP
chr2	242170000	242175000	5001	*	chr2	242165000	242170000	5001	*	enh25807	genic	72.8488	HDLBP	1624.38	TRUE	955	228.686	16659.5	0.134613	enh25807-HDLBP
chr2	242210000	242215000	5001	*	chr2	242165000	242170000	5001	*	enh25809	promoter	107.562	HDLBP	1624.38	TRUE	955	32.001	3442.09	0.027813	enh25809-HDLBP
chr2	242295000	242300000	5001	*	chr2	242165000	242170000	5001	*	enh25816	promoter	118.314	HDLBP	1624.38	TRUE	955	21.4	2531.92	0.0204585	enh25816-HDLBP
chr2	242210000	242215000	5001	*	chr2	242255000	242260000	5001	*	enh25809	promoter	107.562	2024-09-02	2072.25	TRUE	956	52.3316	5628.89	0.0260255	enh25809-SEPT2
chr2	242245000	242250000	5001	*	chr2	242255000	242260000	5001	*	enh25811	intergenic	86.9196	2024-09-02	2072.25	TRUE	956	99.1645	8619.34	0.039852	enh25811-SEPT2
chr2	242255000	242260000	5001	*	chr2	242255000	242260000	5001	*	enh25812	promoter	131.879	2024-09-02	2072.25	TRUE	956	532.713	70253.8	0.324822	enh25812-SEPT2
chr2	242260000	242265000	5001	*	chr2	242255000	242260000	5001	*	enh25813	genic	66.3082	2024-09-02	2072.25	TRUE	956	357.202	23685.4	0.109511	enh25813-SEPT2
chr2	242260000	242265000	5001	*	chr2	242255000	242260000	5001	*	enh25814	genic	67.4609	2024-09-02	2072.25	TRUE	956	357.202	24097.2	0.111415	enh25814-SEPT2
chr2	242275000	242280000	5001	*	chr2	242255000	242260000	5001	*	enh25815	genic	64.1033	2024-09-02	2072.25	TRUE	956	81.3515	5214.9	0.0241114	enh25815-SEPT2
chr2	242295000	242300000	5001	*	chr2	242295000	242300000	5001	*	enh25816	promoter	118.314	FARP2	1946.25	TRUE	957	703.522	83236.3	0.316537	enh25816-FARP2
chr2	242295000	242300000	5001	*	chr2	242295000	242300000	5001	*	enh25817	genic	74.7983	FARP2	1946.25	TRUE	957	703.522	52622.3	0.200116	enh25817-FARP2
chr2	242300000	242305000	5001	*	chr2	242295000	242300000	5001	*	enh25818	genic	57.6203	FARP2	1946.25	TRUE	957	319.839	18429.2	0.070084	enh25818-FARP2
chr2	242305000	242310000	5001	*	chr2	242295000	242300000	5001	*	enh25819	genic	58.2297	FARP2	1946.25	TRUE	957	149.211	8688.54	0.0330414	enh25819-FARP2
chr2	242310000	242315000	5001	*	chr2	242295000	242300000	5001	*	enh25820	genic	80.1701	FARP2	1946.25	TRUE	957	107.937	8653.28	0.0329073	enh25820-FARP2
chr2	24160000	24165000	5001	*	chr2	24230000	24235000	5001	*	enh16109	promoter	98.3154	MFSD2B	180.5	TRUE	958	19.6243	1929.37	0.0249606	enh16109-MFSD2B
chr2	24235000	24240000	5001	*	chr2	24230000	24235000	5001	*	enh16110	genic	60.8564	MFSD2B	180.5	TRUE	958	225.527	13724.8	0.17756	enh16110-MFSD2B
chr2	24240000	24245000	5001	*	chr2	24230000	24235000	5001	*	enh16111	genic	63.4313	MFSD2B	180.5	TRUE	958	107.912	6844.98	0.0885545	enh16111-MFSD2B
chr2	24270000	24275000	5001	*	chr2	24230000	24235000	5001	*	enh16112	promoter	96.7388	MFSD2B	180.5	TRUE	958	29.2004	2824.81	0.036545	enh16112-MFSD2B
chr2	24270000	24275000	5001	*	chr2	24230000	24235000	5001	*	enh16113	promoter	69.8954	MFSD2B	180.5	TRUE	958	29.2004	2040.98	0.0264044	enh16113-MFSD2B
chr2	24280000	24285000	5001	*	chr2	24230000	24235000	5001	*	enh16114	genic	65.9485	MFSD2B	180.5	TRUE	958	25.3557	1672.17	0.0216331	enh16114-MFSD2B
chr2	24295000	24300000	5001	*	chr2	24230000	24235000	5001	*	enh16116	promoter	118.044	MFSD2B	180.5	TRUE	958	20.3219	2398.88	0.0310347	enh16116-MFSD2B
chr2	24305000	24310000	5001	*	chr2	24230000	24235000	5001	*	enh16117	promoter	112.836	MFSD2B	180.5	TRUE	958	14.676	1655.98	0.0214237	enh16117-MFSD2B
chr2	242310000	242315000	5001	*	chr2	242430000	242435000	5001	*	enh25820	genic	80.1701	STK25	1196.12	TRUE	959	34.5453	2769.5	0.0314815	enh25820-STK25
chr2	242350000	242355000	5001	*	chr2	242430000	242435000	5001	*	enh25822	genic	60.6334	STK25	1196.12	TRUE	959	31.7359	1924.25	0.0218733	enh25822-STK25
chr2	242350000	242355000	5001	*	chr2	242430000	242435000	5001	*	enh25823	genic	71.176	STK25	1196.12	TRUE	959	31.7359	2258.83	0.0256766	enh25823-STK25
chr2	242380000	242385000	5001	*	chr2	242430000	242435000	5001	*	enh25824	genic	72.9261	STK25	1196.12	TRUE	959	40.5745	2958.94	0.0336348	enh25824-STK25
chr2	242385000	242390000	5001	*	chr2	242430000	242435000	5001	*	enh25825	genic	55.4894	STK25	1196.12	TRUE	959	46.6622	2589.26	0.0294326	enh25825-STK25
chr2	242445000	242450000	5001	*	chr2	242430000	242435000	5001	*	enh25826	promoter	113.907	STK25	1196.12	TRUE	959	95.8186	10914.4	0.124066	enh25826-STK25
chr2	242455000	242460000	5001	*	chr2	242430000	242435000	5001	*	enh25827	intergenic	59.0378	STK25	1196.12	TRUE	959	67.9405	4011.05	0.0455944	enh25827-STK25
chr2	242480000	242485000	5001	*	chr2	242430000	242435000	5001	*	enh25828	intergenic	70.9261	STK25	1196.12	TRUE	959	33.0279	2342.54	0.0266281	enh25828-STK25
chr2	242495000	242500000	5001	*	chr2	242430000	242435000	5001	*	enh25829	promoter	81.0331	STK25	1196.12	TRUE	959	26.4783	2145.62	0.0243897	enh25829-STK25
chr2	242445000	242450000	5001	*	chr2	242480000	242485000	5001	*	enh25826	promoter	113.907	BOK-AS1	290.75	TRUE	960	49.7373	5665.4	0.0391262	enh25826-BOK-AS1
chr2	242455000	242460000	5001	*	chr2	242480000	242485000	5001	*	enh25827	intergenic	59.0378	BOK-AS1	290.75	TRUE	960	65.2333	3851.23	0.0265972	enh25827-BOK-AS1
chr2	242480000	242485000	5001	*	chr2	242480000	242485000	5001	*	enh25828	intergenic	70.9261	BOK-AS1	290.75	TRUE	960	760.718	53954.8	0.372621	enh25828-BOK-AS1
chr2	242495000	242500000	5001	*	chr2	242480000	242485000	5001	*	enh25829	promoter	81.0331	BOK-AS1	290.75	TRUE	960	113.735	9216.26	0.0636491	enh25829-BOK-AS1
chr2	242510000	242515000	5001	*	chr2	242480000	242485000	5001	*	enh25830	genic	65.9038	BOK-AS1	290.75	TRUE	960	68.9636	4544.96	0.0313883	enh25830-BOK-AS1
chr2	242445000	242450000	5001	*	chr2	242495000	242500000	5001	*	enh25826	promoter	113.907	BOK	338.375	TRUE	961	32.8186	3738.25	0.0260957	enh25826-BOK
chr2	242480000	242485000	5001	*	chr2	242495000	242500000	5001	*	enh25828	intergenic	70.9261	BOK	338.375	TRUE	961	113.735	8066.75	0.0563118	enh25828-BOK
chr2	242495000	242500000	5001	*	chr2	242495000	242500000	5001	*	enh25829	promoter	81.0331	BOK	338.375	TRUE	961	604.886	49015.8	0.342166	enh25829-BOK
chr2	242510000	242515000	5001	*	chr2	242495000	242500000	5001	*	enh25830	genic	65.9038	BOK	338.375	TRUE	961	115.684	7623.99	0.053221	enh25830-BOK
chr2	242545000	242550000	5001	*	chr2	242495000	242500000	5001	*	enh25832	genic	86.1136	BOK	338.375	TRUE	961	37.2607	3208.65	0.0223987	enh25832-BOK
chr2	242575000	242580000	5001	*	chr2	242495000	242500000	5001	*	enh25834	promoter	122.373	BOK	338.375	TRUE	961	32.2429	3945.65	0.0275435	enh25834-BOK
chr2	24235000	24240000	5001	*	chr2	24250000	24255000	5001	*	enh16110	genic	60.8564	WDCP	570.25	TRUE	962	83.2266	5064.87	0.0661428	enh16110-WDCP
chr2	24240000	24245000	5001	*	chr2	24250000	24255000	5001	*	enh16111	genic	63.4313	WDCP	570.25	TRUE	962	130.873	8301.42	0.108409	enh16111-WDCP
chr2	24270000	24275000	5001	*	chr2	24250000	24255000	5001	*	enh16112	promoter	96.7388	WDCP	570.25	TRUE	962	54.697	5291.32	0.0691	enh16112-WDCP
chr2	24270000	24275000	5001	*	chr2	24250000	24255000	5001	*	enh16113	promoter	69.8954	WDCP	570.25	TRUE	962	54.697	3823.07	0.0499259	enh16113-WDCP
chr2	24280000	24285000	5001	*	chr2	24250000	24255000	5001	*	enh16114	genic	65.9485	WDCP	570.25	TRUE	962	40.664	2681.73	0.035021	enh16114-WDCP
chr2	24280000	24285000	5001	*	chr2	24250000	24255000	5001	*	enh16115	genic	60.27	WDCP	570.25	TRUE	962	40.664	2450.82	0.0320055	enh16115-WDCP
chr2	24295000	24300000	5001	*	chr2	24250000	24255000	5001	*	enh16116	promoter	118.044	WDCP	570.25	TRUE	962	30.887	3646.02	0.0476139	enh16116-WDCP
chr2	24305000	24310000	5001	*	chr2	24250000	24255000	5001	*	enh16117	promoter	112.836	WDCP	570.25	TRUE	962	20.9117	2359.6	0.0308143	enh16117-WDCP
chr2	242295000	242300000	5001	*	chr2	242520000	242525000	5001	*	enh25816	promoter	118.314	THAP4	2295.88	TRUE	963	24.4021	2887.1	0.027597	enh25816-THAP4
chr2	242445000	242450000	5001	*	chr2	242520000	242525000	5001	*	enh25826	promoter	113.907	THAP4	2295.88	TRUE	963	24.8864	2834.73	0.0270964	enh25826-THAP4
chr2	242480000	242485000	5001	*	chr2	242520000	242525000	5001	*	enh25828	intergenic	70.9261	THAP4	2295.88	TRUE	963	61.7627	4380.59	0.0418729	enh25828-THAP4
chr2	242495000	242500000	5001	*	chr2	242520000	242525000	5001	*	enh25829	promoter	81.0331	THAP4	2295.88	TRUE	963	76.3055	6183.28	0.0591043	enh25829-THAP4
chr2	242510000	242515000	5001	*	chr2	242520000	242525000	5001	*	enh25830	genic	65.9038	THAP4	2295.88	TRUE	963	159.712	10525.6	0.100612	enh25830-THAP4
chr2	242545000	242550000	5001	*	chr2	242520000	242525000	5001	*	enh25831	genic	64.4076	THAP4	2295.88	TRUE	963	65.2467	4202.38	0.0401695	enh25831-THAP4
chr2	242545000	242550000	5001	*	chr2	242520000	242525000	5001	*	enh25832	genic	86.1136	THAP4	2295.88	TRUE	963	65.2467	5618.63	0.053707	enh25832-THAP4
chr2	242560000	242565000	5001	*	chr2	242520000	242525000	5001	*	enh25833	genic	61.4653	THAP4	2295.88	TRUE	963	38.2106	2348.63	0.0224499	enh25833-THAP4
chr2	242575000	242580000	5001	*	chr2	242520000	242525000	5001	*	enh25834	promoter	122.373	THAP4	2295.88	TRUE	963	27.1394	3321.12	0.0317457	enh25834-THAP4
chr2	242560000	242565000	5001	*	chr2	242575000	242580000	5001	*	enh25833	genic	61.4653	ATG4B	1685.62	TRUE	964	110.369	6783.85	0.0350623	enh25833-ATG4B
chr2	242575000	242580000	5001	*	chr2	242575000	242580000	5001	*	enh25834	promoter	122.373	ATG4B	1685.62	TRUE	964	701.158	85802.6	0.44347	enh25834-ATG4B
chr2	242595000	242600000	5001	*	chr2	242575000	242580000	5001	*	enh25835	genic	64.7648	ATG4B	1685.62	TRUE	964	80.5762	5218.5	0.0269718	enh25835-ATG4B
chr2	242600000	242605000	5001	*	chr2	242575000	242580000	5001	*	enh25836	genic	78.0527	ATG4B	1685.62	TRUE	964	75.449	5889	0.0304373	enh25836-ATG4B
chr2	242625000	242630000	5001	*	chr2	242575000	242580000	5001	*	enh25838	promoter	121.771	ATG4B	1685.62	TRUE	964	38.7183	4714.75	0.0243681	enh25838-ATG4B
chr2	242575000	242580000	5001	*	chr2	242615000	242620000	5001	*	enh25834	promoter	122.373	DTYMK	1764.75	TRUE	965	71.9291	8802.15	0.0553322	enh25834-DTYMK
chr2	242595000	242600000	5001	*	chr2	242615000	242620000	5001	*	enh25835	genic	64.7648	DTYMK	1764.75	TRUE	965	90.5258	5862.88	0.0368553	enh25835-DTYMK
chr2	242600000	242605000	5001	*	chr2	242615000	242620000	5001	*	enh25836	genic	78.0527	DTYMK	1764.75	TRUE	965	91.0803	7109.06	0.0446891	enh25836-DTYMK
chr2	242620000	242625000	5001	*	chr2	242615000	242620000	5001	*	enh25837	genic	66.3933	DTYMK	1764.75	TRUE	965	384.242	25511.1	0.160368	enh25837-DTYMK
chr2	242625000	242630000	5001	*	chr2	242615000	242620000	5001	*	enh25838	promoter	121.771	DTYMK	1764.75	TRUE	965	159.7	19446.8	0.122247	enh25838-DTYMK
chr2	242630000	242635000	5001	*	chr2	242615000	242620000	5001	*	enh25839	intergenic	80.1695	DTYMK	1764.75	TRUE	965	96.3256	7722.37	0.0485445	enh25839-DTYMK
chr2	242640000	242645000	5001	*	chr2	242615000	242620000	5001	*	enh25840	promoter	126.46	DTYMK	1764.75	TRUE	965	57.393	7257.94	0.045625	enh25840-DTYMK
chr2	242670000	242675000	5001	*	chr2	242615000	242620000	5001	*	enh25842	intergenic	77.6636	DTYMK	1764.75	TRUE	965	47.0159	3651.42	0.0229536	enh25842-DTYMK
chr2	242670000	242675000	5001	*	chr2	242615000	242620000	5001	*	enh25843	promoter	116.069	DTYMK	1764.75	TRUE	965	47.0159	5457.09	0.0343044	enh25843-DTYMK
chr2	242625000	242630000	5001	*	chr2	242640000	242645000	5001	*	enh25838	promoter	121.771	ING5	1597	TRUE	966	95.713	11655	0.0511354	enh25838-ING5
chr2	242630000	242635000	5001	*	chr2	242640000	242645000	5001	*	enh25839	intergenic	80.1695	ING5	1597	TRUE	966	141.086	11310.8	0.0496252	enh25839-ING5
chr2	242640000	242645000	5001	*	chr2	242640000	242645000	5001	*	enh25840	promoter	126.46	ING5	1597	TRUE	966	721.956	91298.8	0.400565	enh25840-ING5
chr2	242660000	242665000	5001	*	chr2	242640000	242645000	5001	*	enh25841	genic	71.8809	ING5	1597	TRUE	966	99.2948	7137.4	0.0313147	enh25841-ING5
chr2	242670000	242675000	5001	*	chr2	242640000	242645000	5001	*	enh25842	intergenic	77.6636	ING5	1597	TRUE	966	90.0435	6993.1	0.0306816	enh25842-ING5
chr2	242670000	242675000	5001	*	chr2	242640000	242645000	5001	*	enh25843	promoter	116.069	ING5	1597	TRUE	966	90.0435	10451.3	0.0458539	enh25843-ING5
chr2	242625000	242630000	5001	*	chr2	242670000	242675000	5001	*	enh25838	promoter	121.771	D2HGDH	1879.62	TRUE	967	60.2744	7339.65	0.0249945	enh25838-D2HGDH
chr2	242640000	242645000	5001	*	chr2	242670000	242675000	5001	*	enh25840	promoter	126.46	D2HGDH	1879.62	TRUE	967	90.0435	11386.9	0.0387771	enh25840-D2HGDH
chr2	242660000	242665000	5001	*	chr2	242670000	242675000	5001	*	enh25841	genic	71.8809	D2HGDH	1879.62	TRUE	967	141.868	10197.6	0.0347271	enh25841-D2HGDH
chr2	242670000	242675000	5001	*	chr2	242670000	242675000	5001	*	enh25842	intergenic	77.6636	D2HGDH	1879.62	TRUE	967	741.727	57605.2	0.196169	enh25842-D2HGDH
chr2	242670000	242675000	5001	*	chr2	242670000	242675000	5001	*	enh25843	promoter	116.069	D2HGDH	1879.62	TRUE	967	741.727	86091.5	0.293176	enh25843-D2HGDH
chr2	242675000	242680000	5001	*	chr2	242670000	242675000	5001	*	enh25844	genic	61.4405	D2HGDH	1879.62	TRUE	967	217.187	13344.1	0.0454421	enh25844-D2HGDH
chr2	242670000	242675000	5001	*	chr2	242715000	242720000	5001	*	enh25843	promoter	116.069	GAL3ST2	239.25	TRUE	968	28.6906	3330.09	0.0228611	enh25843-GAL3ST2
chr2	242675000	242680000	5001	*	chr2	242715000	242720000	5001	*	enh25844	genic	61.4405	GAL3ST2	239.25	TRUE	968	58.4384	3590.48	0.0246487	enh25844-GAL3ST2
chr2	242690000	242695000	5001	*	chr2	242715000	242720000	5001	*	enh25845	genic	59.5336	GAL3ST2	239.25	TRUE	968	58.4827	3481.68	0.0239018	enh25845-GAL3ST2
chr2	242700000	242705000	5001	*	chr2	242715000	242720000	5001	*	enh25846	genic	83.7435	GAL3ST2	239.25	TRUE	968	111.072	9301.52	0.063855	enh25846-GAL3ST2
chr2	242710000	242715000	5001	*	chr2	242715000	242720000	5001	*	enh25847	intergenic	64.6132	GAL3ST2	239.25	TRUE	968	328.32	21213.8	0.145633	enh25847-GAL3ST2
chr2	242725000	242730000	5001	*	chr2	242715000	242720000	5001	*	enh25848	genic	58.2025	GAL3ST2	239.25	TRUE	968	156.716	9121.28	0.0626177	enh25848-GAL3ST2
chr2	242740000	242745000	5001	*	chr2	242715000	242720000	5001	*	enh25849	genic	80.9366	GAL3ST2	239.25	TRUE	968	74.8311	6056.58	0.0415785	enh25849-GAL3ST2
chr2	242755000	242760000	5001	*	chr2	242715000	242720000	5001	*	enh25850	genic	77.7341	GAL3ST2	239.25	TRUE	968	51.5568	4007.72	0.027513	enh25850-GAL3ST2
chr2	242755000	242760000	5001	*	chr2	242715000	242720000	5001	*	enh25851	genic	67.8078	GAL3ST2	239.25	TRUE	968	51.5568	3495.95	0.0239998	enh25851-GAL3ST2
chr2	242775000	242780000	5001	*	chr2	242715000	242720000	5001	*	enh25852	intergenic	56.9259	GAL3ST2	239.25	TRUE	968	62.5046	3558.13	0.0244266	enh25852-GAL3ST2
chr2	242785000	242790000	5001	*	chr2	242715000	242720000	5001	*	enh25854	intergenic	84.9329	GAL3ST2	239.25	TRUE	968	65.2731	5543.84	0.0380585	enh25854-GAL3ST2
chr2	242785000	242790000	5001	*	chr2	242715000	242720000	5001	*	enh25855	intergenic	82.8293	GAL3ST2	239.25	TRUE	968	65.2731	5406.53	0.0371159	enh25855-GAL3ST2
chr2	242800000	242805000	5001	*	chr2	242715000	242720000	5001	*	enh25856	promoter	64.4739	GAL3ST2	239.25	TRUE	968	46.8344	3019.6	0.0207296	enh25856-GAL3ST2
chr2	242810000	242815000	5001	*	chr2	242715000	242720000	5001	*	enh25859	genic	56.8791	GAL3ST2	239.25	TRUE	968	55.938	3181.71	0.0218425	enh25859-GAL3ST2
chr2	242815000	242820000	5001	*	chr2	242715000	242720000	5001	*	enh25860	intergenic	72.1908	GAL3ST2	239.25	TRUE	968	44.8081	3234.73	0.0222065	enh25860-GAL3ST2
chr2	242820000	242825000	5001	*	chr2	242715000	242720000	5001	*	enh25862	promoter	95.8225	GAL3ST2	239.25	TRUE	968	32.7804	3141.09	0.0215636	enh25862-GAL3ST2
chr2	24240000	24245000	5001	*	chr2	24270000	24275000	5001	*	enh16111	genic	63.4313	FKBP1B	259.25	TRUE	969	48.4342	3072.25	0.0205835	enh16111-FKBP1B
chr2	24270000	24275000	5001	*	chr2	24270000	24275000	5001	*	enh16112	promoter	96.7388	FKBP1B	259.25	TRUE	969	423.585	40977.1	0.27454	enh16112-FKBP1B
chr2	24270000	24275000	5001	*	chr2	24270000	24275000	5001	*	enh16113	promoter	69.8954	FKBP1B	259.25	TRUE	969	423.585	29606.6	0.198359	enh16113-FKBP1B
chr2	24280000	24285000	5001	*	chr2	24270000	24275000	5001	*	enh16114	genic	65.9485	FKBP1B	259.25	TRUE	969	121.334	8001.81	0.0536108	enh16114-FKBP1B
chr2	24280000	24285000	5001	*	chr2	24270000	24275000	5001	*	enh16115	genic	60.27	FKBP1B	259.25	TRUE	969	121.334	7312.81	0.0489946	enh16115-FKBP1B
chr2	24295000	24300000	5001	*	chr2	24270000	24275000	5001	*	enh16116	promoter	118.044	FKBP1B	259.25	TRUE	969	46.0807	5439.55	0.0364441	enh16116-FKBP1B
chr2	24305000	24310000	5001	*	chr2	24270000	24275000	5001	*	enh16117	promoter	112.836	FKBP1B	259.25	TRUE	969	34.3183	3872.34	0.025944	enh16117-FKBP1B
chr2	242700000	242705000	5001	*	chr2	242750000	242755000	5001	*	enh25846	genic	83.7435	NEU4	156.75	TRUE	970	54.8823	4596.03	0.0260787	enh25846-NEU4
chr2	242725000	242730000	5001	*	chr2	242750000	242755000	5001	*	enh25848	genic	58.2025	NEU4	156.75	TRUE	970	84.4758	4916.7	0.0278983	enh25848-NEU4
chr2	242740000	242745000	5001	*	chr2	242750000	242755000	5001	*	enh25849	genic	80.9366	NEU4	156.75	TRUE	970	256.688	20775.5	0.117884	enh25849-NEU4
chr2	242755000	242760000	5001	*	chr2	242750000	242755000	5001	*	enh25850	genic	77.7341	NEU4	156.75	TRUE	970	329.658	25625.7	0.145405	enh25850-NEU4
chr2	242755000	242760000	5001	*	chr2	242750000	242755000	5001	*	enh25851	genic	67.8078	NEU4	156.75	TRUE	970	329.658	22353.4	0.126838	enh25851-NEU4
chr2	242775000	242780000	5001	*	chr2	242750000	242755000	5001	*	enh25852	intergenic	56.9259	NEU4	156.75	TRUE	970	77.294	4400.03	0.0249666	enh25852-NEU4
chr2	242780000	242785000	5001	*	chr2	242750000	242755000	5001	*	enh25853	intergenic	65.9425	NEU4	156.75	TRUE	970	79.6794	5254.26	0.0298136	enh25853-NEU4
chr2	242785000	242790000	5001	*	chr2	242750000	242755000	5001	*	enh25854	intergenic	84.9329	NEU4	156.75	TRUE	970	60.9866	5179.77	0.029391	enh25854-NEU4
chr2	242785000	242790000	5001	*	chr2	242750000	242755000	5001	*	enh25855	intergenic	82.8293	NEU4	156.75	TRUE	970	60.9866	5051.48	0.028663	enh25855-NEU4
chr2	242670000	242675000	5001	*	chr2	242790000	242795000	5001	*	enh25843	promoter	116.069	PDCD1	91.375	TRUE	971	32.125	3728.71	0.0200994	enh25843-PDCD1
chr2	242740000	242745000	5001	*	chr2	242790000	242795000	5001	*	enh25849	genic	80.9366	PDCD1	91.375	TRUE	971	58.1674	4707.87	0.0253775	enh25849-PDCD1
chr2	242755000	242760000	5001	*	chr2	242790000	242795000	5001	*	enh25850	genic	77.7341	PDCD1	91.375	TRUE	971	62.0716	4825.08	0.0260093	enh25850-PDCD1
chr2	242755000	242760000	5001	*	chr2	242790000	242795000	5001	*	enh25851	genic	67.8078	PDCD1	91.375	TRUE	971	62.0716	4208.94	0.022688	enh25851-PDCD1
chr2	242775000	242780000	5001	*	chr2	242790000	242795000	5001	*	enh25852	intergenic	56.9259	PDCD1	91.375	TRUE	971	103.483	5890.86	0.0317543	enh25852-PDCD1
chr2	242780000	242785000	5001	*	chr2	242790000	242795000	5001	*	enh25853	intergenic	65.9425	PDCD1	91.375	TRUE	971	135.42	8929.9	0.0481361	enh25853-PDCD1
chr2	242785000	242790000	5001	*	chr2	242790000	242795000	5001	*	enh25854	intergenic	84.9329	PDCD1	91.375	TRUE	971	224.797	19092.6	0.102918	enh25854-PDCD1
chr2	242785000	242790000	5001	*	chr2	242790000	242795000	5001	*	enh25855	intergenic	82.8293	PDCD1	91.375	TRUE	971	224.797	18619.8	0.100369	enh25855-PDCD1
chr2	242800000	242805000	5001	*	chr2	242790000	242795000	5001	*	enh25856	promoter	64.4739	PDCD1	91.375	TRUE	971	185.628	11968.2	0.0645137	enh25856-PDCD1
chr2	242805000	242810000	5001	*	chr2	242790000	242795000	5001	*	enh25857	intergenic	59.1608	PDCD1	91.375	TRUE	971	153.932	9106.72	0.0490892	enh25857-PDCD1
chr2	242805000	242810000	5001	*	chr2	242790000	242795000	5001	*	enh25858	intergenic	62.0969	PDCD1	91.375	TRUE	971	153.932	9558.66	0.0515254	enh25858-PDCD1
chr2	242810000	242815000	5001	*	chr2	242790000	242795000	5001	*	enh25859	genic	56.8791	PDCD1	91.375	TRUE	971	100.694	5727.39	0.0308731	enh25859-PDCD1
chr2	242815000	242820000	5001	*	chr2	242790000	242795000	5001	*	enh25860	intergenic	72.1908	PDCD1	91.375	TRUE	971	97.3029	7024.37	0.0378645	enh25860-PDCD1
chr2	242820000	242825000	5001	*	chr2	242790000	242795000	5001	*	enh25861	intergenic	67.8198	PDCD1	91.375	TRUE	971	55.6126	3771.63	0.0203308	enh25861-PDCD1
chr2	242820000	242825000	5001	*	chr2	242790000	242795000	5001	*	enh25862	promoter	95.8225	PDCD1	91.375	TRUE	971	55.6126	5328.94	0.0287253	enh25862-PDCD1
chr2	242785000	242790000	5001	*	chr2	242810000	242815000	5001	*	enh25854	intergenic	84.9329	RTP5	34.5	TRUE	972	89.5894	7609.09	0.0309683	enh25854-RTP5
chr2	242785000	242790000	5001	*	chr2	242810000	242815000	5001	*	enh25855	intergenic	82.8293	RTP5	34.5	TRUE	972	89.5894	7420.63	0.0302013	enh25855-RTP5
chr2	242800000	242805000	5001	*	chr2	242810000	242815000	5001	*	enh25856	promoter	64.4739	RTP5	34.5	TRUE	972	145.755	9397.39	0.0382465	enh25856-RTP5
chr2	242805000	242810000	5001	*	chr2	242810000	242815000	5001	*	enh25857	intergenic	59.1608	RTP5	34.5	TRUE	972	352.55	20857.2	0.0848868	enh25857-RTP5
chr2	242805000	242810000	5001	*	chr2	242810000	242815000	5001	*	enh25858	intergenic	62.0969	RTP5	34.5	TRUE	972	352.55	21892.3	0.0890995	enh25858-RTP5
chr2	242810000	242815000	5001	*	chr2	242810000	242815000	5001	*	enh25859	genic	56.8791	RTP5	34.5	TRUE	972	930.342	52917.1	0.215368	enh25859-RTP5
chr2	242815000	242820000	5001	*	chr2	242810000	242815000	5001	*	enh25860	intergenic	72.1908	RTP5	34.5	TRUE	972	265.617	19175.1	0.0780409	enh25860-RTP5
chr2	242820000	242825000	5001	*	chr2	242810000	242815000	5001	*	enh25861	intergenic	67.8198	RTP5	34.5	TRUE	972	101.643	6893.42	0.0280556	enh25861-RTP5
chr2	242820000	242825000	5001	*	chr2	242810000	242815000	5001	*	enh25862	promoter	95.8225	RTP5	34.5	TRUE	972	101.643	9739.7	0.0396397	enh25862-RTP5
chr2	242640000	242645000	5001	*	chr2	242820000	242825000	5001	*	enh25840	promoter	126.46	LINC01237	3009	TRUE	973	39.192	4956.23	0.0202784	enh25840-LINC01237
chr2	242670000	242675000	5001	*	chr2	242820000	242825000	5001	*	enh25843	promoter	116.069	LINC01237	3009	TRUE	973	58.266	6762.88	0.0276703	enh25843-LINC01237
chr2	242810000	242815000	5001	*	chr2	242820000	242825000	5001	*	enh25859	genic	56.8791	LINC01237	3009	TRUE	973	101.643	5781.38	0.0236545	enh25859-LINC01237
chr2	242815000	242820000	5001	*	chr2	242820000	242825000	5001	*	enh25860	intergenic	72.1908	LINC01237	3009	TRUE	973	196.079	14155.1	0.0579156	enh25860-LINC01237
chr2	242820000	242825000	5001	*	chr2	242820000	242825000	5001	*	enh25861	intergenic	67.8198	LINC01237	3009	TRUE	973	542.084	36764	0.15042	enh25861-LINC01237
chr2	242820000	242825000	5001	*	chr2	242820000	242825000	5001	*	enh25862	promoter	95.8225	LINC01237	3009	TRUE	973	542.084	51943.8	0.212528	enh25862-LINC01237
chr2	242835000	242840000	5001	*	chr2	242820000	242825000	5001	*	enh25863	genic	63.7787	LINC01237	3009	TRUE	973	89.9876	5739.29	0.0234823	enh25863-LINC01237
chr2	242815000	242820000	5001	*	chr2	242835000	242840000	5001	*	enh25860	intergenic	72.1908	LOC285095	115.875	TRUE	974	52.8925	3818.35	0.0257422	enh25860-LOC285095
chr2	242820000	242825000	5001	*	chr2	242835000	242840000	5001	*	enh25861	intergenic	67.8198	LOC285095	115.875	TRUE	974	89.9876	6102.94	0.0411443	enh25861-LOC285095
chr2	242820000	242825000	5001	*	chr2	242835000	242840000	5001	*	enh25862	promoter	95.8225	LOC285095	115.875	TRUE	974	89.9876	8622.84	0.0581327	enh25862-LOC285095
chr2	242835000	242840000	5001	*	chr2	242835000	242840000	5001	*	enh25863	genic	63.7787	LOC285095	115.875	TRUE	974	690.72	44053.2	0.296994	enh25863-LOC285095
chr2	242875000	242880000	5001	*	chr2	242835000	242840000	5001	*	enh25864	genic	74.8996	LOC285095	115.875	TRUE	974	54.1551	4056.2	0.0273457	enh25864-LOC285095
chr2	242900000	242905000	5001	*	chr2	242835000	242840000	5001	*	enh25867	genic	89.5857	LOC285095	115.875	TRUE	974	33.4043	2992.55	0.0201749	enh25867-LOC285095
chr2	24270000	24275000	5001	*	chr2	24290000	24295000	5001	*	enh16112	promoter	96.7388	SF3B6	1014.38	TRUE	975	72.5996	7023.19	0.0612122	enh16112-SF3B6
chr2	24270000	24275000	5001	*	chr2	24290000	24295000	5001	*	enh16113	promoter	69.8954	SF3B6	1014.38	TRUE	975	72.5996	5074.37	0.0442269	enh16113-SF3B6
chr2	24280000	24285000	5001	*	chr2	24290000	24295000	5001	*	enh16114	genic	65.9485	SF3B6	1014.38	TRUE	975	115.088	7589.9	0.0661515	enh16114-SF3B6
chr2	24280000	24285000	5001	*	chr2	24290000	24295000	5001	*	enh16115	genic	60.27	SF3B6	1014.38	TRUE	975	115.088	6936.37	0.0604556	enh16115-SF3B6
chr2	24295000	24300000	5001	*	chr2	24290000	24295000	5001	*	enh16116	promoter	118.044	SF3B6	1014.38	TRUE	975	221.648	26164.1	0.22804	enh16116-SF3B6
chr2	24305000	24310000	5001	*	chr2	24290000	24295000	5001	*	enh16117	promoter	112.836	SF3B6	1014.38	TRUE	975	63.1127	7121.39	0.0620681	enh16117-SF3B6
chr2	242890000	242895000	5001	*	chr2	242910000	242915000	5001	*	enh25866	genic	65.68	LINC01238	81.75	TRUE	976	85.593	5621.75	0.0324276	enh25866-LINC01238
chr2	242900000	242905000	5001	*	chr2	242910000	242915000	5001	*	enh25867	genic	89.5857	LINC01238	81.75	TRUE	976	125.835	11273	0.0650253	enh25867-LINC01238
chr2	242905000	242910000	5001	*	chr2	242910000	242915000	5001	*	enh25868	genic	99.79	LINC01238	81.75	TRUE	976	264.368	26381.3	0.152173	enh25868-LINC01238
chr2	242910000	242915000	5001	*	chr2	242910000	242915000	5001	*	enh25869	genic	59.6778	LINC01238	81.75	TRUE	976	915.705	54647.3	0.315218	enh25869-LINC01238
chr2	242925000	242930000	5001	*	chr2	242910000	242915000	5001	*	enh25870	genic	65.3645	LINC01238	81.75	TRUE	976	180.128	11774	0.0679149	enh25870-LINC01238
chr2	243025000	243030000	5001	*	chr2	242910000	242915000	5001	*	enh25874	intergenic	102.525	LINC01238	81.75	TRUE	976	46.0914	4725.5	0.0272578	enh25874-LINC01238
chr2	243030000	243035000	5001	*	chr2	242910000	242915000	5001	*	enh25875	promoter	87.8028	LINC01238	81.75	TRUE	976	51.08	4484.96	0.0258703	enh25875-LINC01238
chr2	24270000	24275000	5001	*	chr2	24295000	24300000	5001	*	enh16112	promoter	96.7388	FAM228B	2897.12	TRUE	977	46.0807	4457.79	0.0315433	enh16112-FAM228B
chr2	24270000	24275000	5001	*	chr2	24295000	24300000	5001	*	enh16113	promoter	69.8954	FAM228B	2897.12	TRUE	977	46.0807	3220.83	0.0227905	enh16113-FAM228B
chr2	24280000	24285000	5001	*	chr2	24295000	24300000	5001	*	enh16114	genic	65.9485	FAM228B	2897.12	TRUE	977	93.1691	6144.36	0.0434774	enh16114-FAM228B
chr2	24280000	24285000	5001	*	chr2	24295000	24300000	5001	*	enh16115	genic	60.27	FAM228B	2897.12	TRUE	977	93.1691	5615.3	0.0397338	enh16115-FAM228B
chr2	24295000	24300000	5001	*	chr2	24295000	24300000	5001	*	enh16116	promoter	118.044	FAM228B	2897.12	TRUE	977	454.855	53692.9	0.37993	enh16116-FAM228B
chr2	24305000	24310000	5001	*	chr2	24295000	24300000	5001	*	enh16117	promoter	112.836	FAM228B	2897.12	TRUE	977	74.9803	8460.48	0.0598662	enh16117-FAM228B
chr2	24145000	24150000	5001	*	chr2	24300000	24305000	5001	*	enh16108	promoter	127.068	TP53I3	1054.25	TRUE	978	25.941	3296.27	0.0286044	enh16108-TP53I3
chr2	24270000	24275000	5001	*	chr2	24300000	24305000	5001	*	enh16112	promoter	96.7388	TP53I3	1054.25	TRUE	978	33.1158	3203.58	0.0278001	enh16112-TP53I3
chr2	24270000	24275000	5001	*	chr2	24300000	24305000	5001	*	enh16113	promoter	69.8954	TP53I3	1054.25	TRUE	978	33.1158	2314.64	0.020086	enh16113-TP53I3
chr2	24280000	24285000	5001	*	chr2	24300000	24305000	5001	*	enh16114	genic	65.9485	TP53I3	1054.25	TRUE	978	44.1501	2911.63	0.0252666	enh16114-TP53I3
chr2	24280000	24285000	5001	*	chr2	24300000	24305000	5001	*	enh16115	genic	60.27	TP53I3	1054.25	TRUE	978	44.1501	2660.92	0.023091	enh16115-TP53I3
chr2	24295000	24300000	5001	*	chr2	24300000	24305000	5001	*	enh16116	promoter	118.044	TP53I3	1054.25	TRUE	978	187.288	22108.2	0.191851	enh16116-TP53I3
chr2	24305000	24310000	5001	*	chr2	24300000	24305000	5001	*	enh16117	promoter	112.836	TP53I3	1054.25	TRUE	978	186.573	21052.2	0.182687	enh16117-TP53I3
chr2	24345000	24350000	5001	*	chr2	24300000	24305000	5001	*	enh16118	promoter	106.612	TP53I3	1054.25	TRUE	978	26.0342	2775.55	0.0240857	enh16118-TP53I3
chr2	242900000	242905000	5001	*	chr2	243030000	243035000	5001	*	enh25867	genic	89.5857	LINC01881	1649.12	TRUE	979	50.8771	4557.86	0.0229536	enh25867-LINC01881
chr2	242905000	242910000	5001	*	chr2	243030000	243035000	5001	*	enh25868	genic	99.79	LINC01881	1649.12	TRUE	979	46.7649	4666.66	0.0235015	enh25868-LINC01881
chr2	243020000	243025000	5001	*	chr2	243030000	243035000	5001	*	enh25873	genic	56.7335	LINC01881	1649.12	TRUE	979	100.257	5687.94	0.0286447	enh25873-LINC01881
chr2	243025000	243030000	5001	*	chr2	243030000	243035000	5001	*	enh25874	intergenic	102.525	LINC01881	1649.12	TRUE	979	223.239	22887.4	0.115262	enh25874-LINC01881
chr2	243030000	243035000	5001	*	chr2	243030000	243035000	5001	*	enh25875	promoter	87.8028	LINC01881	1649.12	TRUE	979	818.075	71829.2	0.361735	enh25875-LINC01881
chr2	243040000	243045000	5001	*	chr2	243030000	243035000	5001	*	enh25876	genic	77.4755	LINC01881	1649.12	TRUE	979	206.36	15987.8	0.0805153	enh25876-LINC01881
chr2	243055000	243060000	5001	*	chr2	243030000	243035000	5001	*	enh25877	genic	76.7351	LINC01881	1649.12	TRUE	979	89.8236	6892.63	0.0347116	enh25877-LINC01881
chr2	243060000	243065000	5001	*	chr2	243030000	243035000	5001	*	enh25878	genic	71.5548	LINC01881	1649.12	TRUE	979	87.2622	6244.03	0.0314452	enh25878-LINC01881
chr2	24270000	24275000	5001	*	chr2	24335000	24340000	5001	*	enh16112	promoter	96.7388	PFN4	735.25	TRUE	980	17.6751	1709.87	0.0239313	enh16112-PFN4
chr2	24295000	24300000	5001	*	chr2	24335000	24340000	5001	*	enh16116	promoter	118.044	PFN4	735.25	TRUE	980	21.7734	2570.22	0.0359726	enh16116-PFN4
chr2	24305000	24310000	5001	*	chr2	24335000	24340000	5001	*	enh16117	promoter	112.836	PFN4	735.25	TRUE	980	41.0858	4635.96	0.0648848	enh16117-PFN4
chr2	24345000	24350000	5001	*	chr2	24335000	24340000	5001	*	enh16118	promoter	106.612	PFN4	735.25	TRUE	980	95.5574	10187.5	0.142584	enh16118-PFN4
chr2	24385000	24390000	5001	*	chr2	24335000	24340000	5001	*	enh16119	genic	80.119	PFN4	735.25	TRUE	980	23.9679	1920.29	0.0268763	enh16119-PFN4
chr2	24305000	24310000	5001	*	chr2	24395000	24400000	5001	*	enh16117	promoter	112.836	FAM228A	119.25	TRUE	981	19.1692	2162.98	0.0233309	enh16117-FAM228A
chr2	24345000	24350000	5001	*	chr2	24395000	24400000	5001	*	enh16118	promoter	106.612	FAM228A	119.25	TRUE	981	31.974	3408.8	0.0367689	enh16118-FAM228A
chr2	24385000	24390000	5001	*	chr2	24395000	24400000	5001	*	enh16119	genic	80.119	FAM228A	119.25	TRUE	981	108.793	8716.37	0.0940187	enh16119-FAM228A
chr2	24400000	24405000	5001	*	chr2	24395000	24400000	5001	*	enh16120	genic	60.2005	FAM228A	119.25	TRUE	981	253.212	15243.5	0.164423	enh16120-FAM228A
chr2	24400000	24405000	5001	*	chr2	24395000	24400000	5001	*	enh16121	genic	61.5967	FAM228A	119.25	TRUE	981	253.212	15597	0.168237	enh16121-FAM228A
chr2	24145000	24150000	5001	*	chr2	24425000	24430000	5001	*	enh16108	promoter	127.068	ITSN2	2781	TRUE	982	11.9243	1515.2	0.0239318	enh16108-ITSN2
chr2	24345000	24350000	5001	*	chr2	24425000	24430000	5001	*	enh16118	promoter	106.612	ITSN2	2781	TRUE	982	20.043	2136.82	0.03375	enh16118-ITSN2
chr2	24385000	24390000	5001	*	chr2	24425000	24430000	5001	*	enh16119	genic	80.119	ITSN2	2781	TRUE	982	35.5852	2851.05	0.0450308	enh16119-ITSN2
chr2	24400000	24405000	5001	*	chr2	24425000	24430000	5001	*	enh16120	genic	60.2005	ITSN2	2781	TRUE	982	45.0731	2713.42	0.0428571	enh16120-ITSN2
chr2	24400000	24405000	5001	*	chr2	24425000	24430000	5001	*	enh16121	genic	61.5967	ITSN2	2781	TRUE	982	45.0731	2776.35	0.043851	enh16121-ITSN2
chr2	24480000	24485000	5001	*	chr2	24425000	24430000	5001	*	enh16122	genic	62.0766	ITSN2	2781	TRUE	982	26.3995	1638.79	0.0258839	enh16122-ITSN2
chr2	24490000	24495000	5001	*	chr2	24425000	24430000	5001	*	enh16124	genic	58.2152	ITSN2	2781	TRUE	982	22.4655	1307.84	0.0206566	enh16124-ITSN2
chr2	24495000	24500000	5001	*	chr2	24425000	24430000	5001	*	enh16125	genic	67.5433	ITSN2	2781	TRUE	982	22.0817	1491.47	0.023557	enh16125-ITSN2
chr2	24580000	24585000	5001	*	chr2	24425000	24430000	5001	*	enh16129	promoter	106.442	ITSN2	2781	TRUE	982	14.7499	1570.01	0.0247975	enh16129-ITSN2
chr2	24605000	24610000	5001	*	chr2	24425000	24430000	5001	*	enh16131	intergenic	68.1141	ITSN2	2781	TRUE	982	20.3013	1382.81	0.0218407	enh16131-ITSN2
chr2	24760000	24765000	5001	*	chr2	24805000	24810000	5001	*	enh16144	intergenic	70.9933	NCOA1	1163.88	TRUE	983	27.6122	1960.28	0.022678	enh16144-NCOA1
chr2	24765000	24770000	5001	*	chr2	24805000	24810000	5001	*	enh16145	intergenic	68.1352	NCOA1	1163.88	TRUE	983	35.1592	2395.58	0.0277139	enh16145-NCOA1
chr2	24805000	24810000	5001	*	chr2	24805000	24810000	5001	*	enh16146	genic	57.2156	NCOA1	1163.88	TRUE	983	441.371	25253.3	0.292149	enh16146-NCOA1
chr2	24835000	24840000	5001	*	chr2	24805000	24810000	5001	*	enh16147	genic	64.1695	NCOA1	1163.88	TRUE	983	50.6616	3250.93	0.0376092	enh16147-NCOA1
chr2	24855000	24860000	5001	*	chr2	24805000	24810000	5001	*	enh16148	genic	71.0476	NCOA1	1163.88	TRUE	983	27.1827	1931.27	0.0223424	enh16148-NCOA1
chr2	25015000	25020000	5001	*	chr2	24805000	24810000	5001	*	enh16153	promoter	117.809	NCOA1	1163.88	TRUE	983	14.7179	1733.91	0.0200592	enh16153-NCOA1
chr2	24985000	24990000	5001	*	chr2	25010000	25015000	5001	*	enh16150	genic	64.0289	PTRHD1	1329.25	TRUE	984	43.7437	2800.86	0.0247764	enh16150-PTRHD1
chr2	25000000	25005000	5001	*	chr2	25010000	25015000	5001	*	enh16151	intergenic	63.9144	PTRHD1	1329.25	TRUE	984	100.074	6396.14	0.0565802	enh16151-PTRHD1
chr2	25005000	25010000	5001	*	chr2	25010000	25015000	5001	*	enh16152	intergenic	75.651	PTRHD1	1329.25	TRUE	984	226.019	17098.6	0.151254	enh16152-PTRHD1
chr2	25015000	25020000	5001	*	chr2	25010000	25015000	5001	*	enh16153	promoter	117.809	PTRHD1	1329.25	TRUE	984	164.746	19408.6	0.171689	enh16153-PTRHD1
chr2	25000000	25005000	5001	*	chr2	25015000	25020000	5001	*	enh16151	intergenic	63.9144	CENPO	1785.62	TRUE	985	64.5558	4126.04	0.0297283	enh16151-CENPO
chr2	25005000	25010000	5001	*	chr2	25015000	25020000	5001	*	enh16152	intergenic	75.651	CENPO	1785.62	TRUE	985	89.0433	6736.21	0.0485347	enh16152-CENPO
chr2	25015000	25020000	5001	*	chr2	25015000	25020000	5001	*	enh16153	promoter	117.809	CENPO	1785.62	TRUE	985	447.217	52686.4	0.379608	enh16153-CENPO
chr2	24630000	24635000	5001	*	chr2	25040000	25045000	5001	*	enh16133	intergenic	66.6182	ADCY3	2387.38	TRUE	986	35.5476	2368.12	0.0249154	enh16133-ADCY3
chr2	24640000	24645000	5001	*	chr2	25040000	25045000	5001	*	enh16134	intergenic	66.5022	ADCY3	2387.38	TRUE	986	30.3614	2019.1	0.0212433	enh16134-ADCY3
chr2	25005000	25010000	5001	*	chr2	25040000	25045000	5001	*	enh16152	intergenic	75.651	ADCY3	2387.38	TRUE	986	33.9326	2567.03	0.0270082	enh16152-ADCY3
chr2	25015000	25020000	5001	*	chr2	25040000	25045000	5001	*	enh16153	promoter	117.809	ADCY3	2387.38	TRUE	986	52.6581	6203.63	0.0652695	enh16153-ADCY3
chr2	25050000	25055000	5001	*	chr2	25040000	25045000	5001	*	enh16154	genic	73.6477	ADCY3	2387.38	TRUE	986	100.498	7401.42	0.0778717	enh16154-ADCY3
chr2	25055000	25060000	5001	*	chr2	25040000	25045000	5001	*	enh16155	genic	62.4711	ADCY3	2387.38	TRUE	986	54.0176	3374.54	0.0355041	enh16155-ADCY3
chr2	25095000	25100000	5001	*	chr2	25165000	25170000	5001	*	enh16156	genic	77.2672	DNAJC27	1653	TRUE	987	27.638	2135.51	0.0234188	enh16156-DNAJC27
chr2	25105000	25110000	5001	*	chr2	25165000	25170000	5001	*	enh16157	genic	94.4614	DNAJC27	1653	TRUE	987	30.0201	2835.74	0.0310977	enh16157-DNAJC27
chr2	25130000	25135000	5001	*	chr2	25165000	25170000	5001	*	enh16160	genic	75.4245	DNAJC27	1653	TRUE	987	33.8292	2551.55	0.0279812	enh16160-DNAJC27
chr2	25140000	25145000	5001	*	chr2	25165000	25170000	5001	*	enh16161	genic	80.131	DNAJC27	1653	TRUE	987	53.1242	4256.89	0.0466826	enh16161-DNAJC27
chr2	25140000	25145000	5001	*	chr2	25165000	25170000	5001	*	enh16162	promoter	101.921	DNAJC27	1653	TRUE	987	53.1242	5414.46	0.0593768	enh16162-DNAJC27
chr2	25150000	25155000	5001	*	chr2	25165000	25170000	5001	*	enh16163	intergenic	68.7119	DNAJC27	1653	TRUE	987	92.6974	6369.41	0.0698492	enh16163-DNAJC27
chr2	25190000	25195000	5001	*	chr2	25165000	25170000	5001	*	enh16164	promoter	121.633	DNAJC27	1653	TRUE	987	47.6301	5793.39	0.0635324	enh16164-DNAJC27
chr2	25190000	25195000	5001	*	chr2	25190000	25195000	5001	*	enh16164	promoter	121.633	DNAJC27-AS1	1807.12	TRUE	988	582.846	70893.3	0.441037	enh16164-DNAJC27-AS1
chr2	25190000	25195000	5001	*	chr2	25260000	25265000	5001	*	enh16164	promoter	121.633	EFR3B	1309.88	TRUE	989	25.9406	3155.24	0.0261703	enh16164-EFR3B
chr2	25215000	25220000	5001	*	chr2	25260000	25265000	5001	*	enh16165	genic	69.049	EFR3B	1309.88	TRUE	989	37.4613	2586.66	0.0214544	enh16165-EFR3B
chr2	25230000	25235000	5001	*	chr2	25260000	25265000	5001	*	enh16167	genic	66.3619	EFR3B	1309.88	TRUE	989	47.0273	3120.82	0.0258848	enh16167-EFR3B
chr2	25240000	25245000	5001	*	chr2	25260000	25265000	5001	*	enh16168	genic	59.4748	EFR3B	1309.88	TRUE	989	72.3323	4301.95	0.0356814	enh16168-EFR3B
chr2	25250000	25255000	5001	*	chr2	25260000	25265000	5001	*	enh16169	genic	72.6694	EFR3B	1309.88	TRUE	989	121.408	8822.63	0.0731769	enh16169-EFR3B
chr2	25255000	25260000	5001	*	chr2	25260000	25265000	5001	*	enh16170	genic	68.5138	EFR3B	1309.88	TRUE	989	252.446	17296	0.143457	enh16170-EFR3B
chr2	25265000	25270000	5001	*	chr2	25260000	25265000	5001	*	enh16171	promoter	98.7003	EFR3B	1309.88	TRUE	989	156.676	15464	0.128262	enh16171-EFR3B
chr2	25285000	25290000	5001	*	chr2	25260000	25265000	5001	*	enh16172	genic	62.5559	EFR3B	1309.88	TRUE	989	44.6654	2794.08	0.0231748	enh16172-EFR3B
chr2	25310000	25315000	5001	*	chr2	25260000	25265000	5001	*	enh16173	genic	68.3301	EFR3B	1309.88	TRUE	989	36.0083	2460.45	0.0204076	enh16173-EFR3B
chr2	25380000	25385000	5001	*	chr2	25380000	25385000	5001	*	enh16177	intergenic	67.2717	POMC	285.5	TRUE	990	600.323	40384.8	0.202381	enh16177-POMC
chr2	25380000	25385000	5001	*	chr2	25380000	25385000	5001	*	enh16178	genic	79.2523	POMC	285.5	TRUE	990	600.323	47577	0.238424	enh16178-POMC
chr2	25385000	25390000	5001	*	chr2	25380000	25385000	5001	*	enh16179	genic	68.5456	POMC	285.5	TRUE	990	243.735	16707	0.0837241	enh16179-POMC
chr2	25390000	25395000	5001	*	chr2	25380000	25385000	5001	*	enh16180	promoter	69.6949	POMC	285.5	TRUE	990	94.5425	6589.13	0.0330203	enh16180-POMC
chr2	25395000	25400000	5001	*	chr2	25380000	25385000	5001	*	enh16181	intergenic	68.3029	POMC	285.5	TRUE	990	61.5275	4202.5	0.0210601	enh16181-POMC
chr2	25380000	25385000	5001	*	chr2	25425000	25430000	5001	*	enh16177	intergenic	67.2717	LINC01381	68.875	TRUE	991	41.5934	2798.06	0.0204211	enh16177-LINC01381
chr2	25380000	25385000	5001	*	chr2	25425000	25430000	5001	*	enh16178	genic	79.2523	LINC01381	68.875	TRUE	991	41.5934	3296.37	0.0240579	enh16178-LINC01381
chr2	25390000	25395000	5001	*	chr2	25425000	25430000	5001	*	enh16180	promoter	69.6949	LINC01381	68.875	TRUE	991	41.2928	2877.9	0.0210038	enh16180-LINC01381
chr2	25395000	25400000	5001	*	chr2	25425000	25430000	5001	*	enh16181	intergenic	68.3029	LINC01381	68.875	TRUE	991	50.1804	3427.46	0.0250147	enh16181-LINC01381
chr2	25415000	25420000	5001	*	chr2	25425000	25430000	5001	*	enh16182	intergenic	73.2801	LINC01381	68.875	TRUE	991	105.62	7739.85	0.0564878	enh16182-LINC01381
chr2	25430000	25435000	5001	*	chr2	25425000	25430000	5001	*	enh16183	genic	68.1746	LINC01381	68.875	TRUE	991	234.217	15967.6	0.116537	enh16183-LINC01381
chr2	25435000	25440000	5001	*	chr2	25425000	25430000	5001	*	enh16184	intergenic	64.1544	LINC01381	68.875	TRUE	991	146.614	9405.93	0.0686474	enh16184-LINC01381
chr2	25445000	25450000	5001	*	chr2	25425000	25430000	5001	*	enh16185	intergenic	72.0929	LINC01381	68.875	TRUE	991	72.4349	5222.04	0.0381121	enh16185-LINC01381
chr2	25450000	25455000	5001	*	chr2	25425000	25430000	5001	*	enh16186	intergenic	71.7141	LINC01381	68.875	TRUE	991	57.4528	4120.17	0.0300703	enh16186-LINC01381
chr2	25430000	25435000	5001	*	chr2	25455000	25460000	5001	*	enh16183	genic	68.1746	DNMT3A	5071.5	TRUE	992	48.1806	3284.69	0.0224306	enh16183-DNMT3A
chr2	25435000	25440000	5001	*	chr2	25455000	25460000	5001	*	enh16184	intergenic	64.1544	DNMT3A	5071.5	TRUE	992	56.3314	3613.9	0.0246788	enh16184-DNMT3A
chr2	25445000	25450000	5001	*	chr2	25455000	25460000	5001	*	enh16185	intergenic	72.0929	DNMT3A	5071.5	TRUE	992	81.9606	5908.78	0.0403501	enh16185-DNMT3A
chr2	25450000	25455000	5001	*	chr2	25455000	25460000	5001	*	enh16186	intergenic	71.7141	DNMT3A	5071.5	TRUE	992	210.042	15063	0.102863	enh16186-DNMT3A
chr2	25460000	25465000	5001	*	chr2	25455000	25460000	5001	*	enh16187	genic	57.4876	DNMT3A	5071.5	TRUE	992	211.58	12163.3	0.0830609	enh16187-DNMT3A
chr2	25470000	25475000	5001	*	chr2	25455000	25460000	5001	*	enh16188	genic	91.9485	DNMT3A	5071.5	TRUE	992	105.635	9712.98	0.0663285	enh16188-DNMT3A
chr2	25480000	25485000	5001	*	chr2	25455000	25460000	5001	*	enh16189	genic	58.3517	DNMT3A	5071.5	TRUE	992	57.5655	3359.04	0.0229384	enh16189-DNMT3A
chr2	25485000	25490000	5001	*	chr2	25455000	25460000	5001	*	enh16190	genic	85.5245	DNMT3A	5071.5	TRUE	992	47.275	4043.17	0.0276102	enh16190-DNMT3A
chr2	25585000	25590000	5001	*	chr2	25600000	25605000	5001	*	enh16205	intergenic	96.2184	DTNB	3911.38	TRUE	993	60.4772	5819.01	0.0244469	enh16205-DTNB
chr2	25595000	25600000	5001	*	chr2	25600000	25605000	5001	*	enh16206	genic	86.2856	DTNB	3911.38	TRUE	993	177.589	15323.4	0.0643766	enh16206-DTNB
chr2	25600000	25605000	5001	*	chr2	25600000	25605000	5001	*	enh16207	genic	67.3931	DTNB	3911.38	TRUE	993	853.702	57533.6	0.241711	enh16207-DTNB
chr2	25600000	25605000	5001	*	chr2	25600000	25605000	5001	*	enh16208	genic	64.6792	DTNB	3911.38	TRUE	993	853.702	55216.8	0.231977	enh16208-DTNB
chr2	25605000	25610000	5001	*	chr2	25600000	25605000	5001	*	enh16209	genic	55.9922	DTNB	3911.38	TRUE	993	215.831	12084.9	0.050771	enh16209-DTNB
chr2	25935000	25940000	5001	*	chr2	25955000	25960000	5001	*	enh16231	intergenic	77.0365	ASXL2	3381	TRUE	994	81.0386	6242.93	0.0437988	enh16231-ASXL2
chr2	25945000	25950000	5001	*	chr2	25955000	25960000	5001	*	enh16232	intergenic	56.5679	ASXL2	3381	TRUE	994	107.558	6084.35	0.0426863	enh16232-ASXL2
chr2	25955000	25960000	5001	*	chr2	25955000	25960000	5001	*	enh16233	genic	56.5492	ASXL2	3381	TRUE	994	605.976	34267.4	0.240412	enh16233-ASXL2
chr2	25960000	25965000	5001	*	chr2	25955000	25960000	5001	*	enh16234	genic	78.147	ASXL2	3381	TRUE	994	166.46	13008.3	0.0912632	enh16234-ASXL2
chr2	25965000	25970000	5001	*	chr2	25955000	25960000	5001	*	enh16235	genic	84.3564	ASXL2	3381	TRUE	994	115.576	9749.54	0.0684003	enh16235-ASXL2
chr2	25970000	25975000	5001	*	chr2	25955000	25960000	5001	*	enh16236	genic	56.1915	ASXL2	3381	TRUE	994	71.1843	3999.95	0.0280627	enh16236-ASXL2
chr2	25985000	25990000	5001	*	chr2	25955000	25960000	5001	*	enh16237	genic	60.9553	ASXL2	3381	TRUE	994	48.3144	2945.02	0.0206615	enh16237-ASXL2
chr2	26100000	26105000	5001	*	chr2	26145000	26150000	5001	*	enh16241	promoter	122.683	KIF3C	980.75	TRUE	995	36.7749	4511.64	0.043743	enh16241-KIF3C
chr2	26110000	26115000	5001	*	chr2	26145000	26150000	5001	*	enh16242	intergenic	62.1939	KIF3C	980.75	TRUE	995	52.917	3291.11	0.0319092	enh16242-KIF3C
chr2	26125000	26130000	5001	*	chr2	26145000	26150000	5001	*	enh16243	intergenic	56.9141	KIF3C	980.75	TRUE	995	71.1136	4047.36	0.0392415	enh16243-KIF3C
chr2	26135000	26140000	5001	*	chr2	26145000	26150000	5001	*	enh16244	intergenic	68.369	KIF3C	980.75	TRUE	995	110.71	7569.16	0.0733874	enh16244-KIF3C
chr2	26170000	26175000	5001	*	chr2	26145000	26150000	5001	*	enh16245	genic	70.7271	KIF3C	980.75	TRUE	995	52.9068	3741.95	0.0362803	enh16245-KIF3C
chr2	26180000	26185000	5001	*	chr2	26145000	26150000	5001	*	enh16246	genic	88.1168	KIF3C	980.75	TRUE	995	42.5728	3751.38	0.0363718	enh16246-KIF3C
chr2	26205000	26210000	5001	*	chr2	26145000	26150000	5001	*	enh16247	promoter	85.7245	KIF3C	980.75	TRUE	995	25.9441	2224.05	0.0215634	enh16247-KIF3C
chr2	26220000	26225000	5001	*	chr2	26255000	26260000	5001	*	enh16249	intergenic	73.7185	RAB10	3464.62	TRUE	996	63.3222	4668.01	0.023415	enh16249-RAB10
chr2	26220000	26225000	5001	*	chr2	26255000	26260000	5001	*	enh16250	intergenic	66.0593	RAB10	3464.62	TRUE	996	63.3222	4183.02	0.0209822	enh16250-RAB10
chr2	26230000	26235000	5001	*	chr2	26255000	26260000	5001	*	enh16253	intergenic	113.194	RAB10	3464.62	TRUE	996	67.8872	7684.45	0.0385455	enh16253-RAB10
chr2	26235000	26240000	5001	*	chr2	26255000	26260000	5001	*	enh16254	intergenic	56.3253	RAB10	3464.62	TRUE	996	81.731	4603.52	0.0230915	enh16254-RAB10
chr2	26240000	26245000	5001	*	chr2	26255000	26260000	5001	*	enh16255	intergenic	73.4068	RAB10	3464.62	TRUE	996	91.2389	6697.56	0.0335952	enh16255-RAB10
chr2	26255000	26260000	5001	*	chr2	26255000	26260000	5001	*	enh16256	promoter	123.728	RAB10	3464.62	TRUE	996	618.265	76496.5	0.38371	enh16256-RAB10
chr2	26265000	26270000	5001	*	chr2	26255000	26260000	5001	*	enh16257	genic	67.3619	RAB10	3464.62	TRUE	996	125.615	8461.69	0.0424442	enh16257-RAB10
chr2	26290000	26295000	5001	*	chr2	26255000	26260000	5001	*	enh16258	genic	79.3582	RAB10	3464.62	TRUE	996	55.6809	4418.74	0.0221646	enh16258-RAB10
chr2	26395000	26400000	5001	*	chr2	26395000	26400000	5001	*	enh16267	promoter	70.1992	GAREM2	765	TRUE	997	881.738	61897.4	0.312027	enh16267-GAREM2
chr2	26400000	26405000	5001	*	chr2	26395000	26400000	5001	*	enh16268	genic	72.5454	GAREM2	765	TRUE	997	268.242	19459.7	0.0980974	enh16268-GAREM2
chr2	26405000	26410000	5001	*	chr2	26395000	26400000	5001	*	enh16269	genic	97.7574	GAREM2	765	TRUE	997	111.983	10947.2	0.0551851	enh16269-GAREM2
chr2	26405000	26410000	5001	*	chr2	26395000	26400000	5001	*	enh16270	genic	67.7361	GAREM2	765	TRUE	997	111.983	7585.29	0.0382378	enh16270-GAREM2
chr2	26395000	26400000	5001	*	chr2	26410000	26415000	5001	*	enh16267	promoter	70.1992	HADHA	2648.38	TRUE	998	57.2171	4016.6	0.0268161	enh16267-HADHA
chr2	26400000	26405000	5001	*	chr2	26410000	26415000	5001	*	enh16268	genic	72.5454	HADHA	2648.38	TRUE	998	98.9791	7180.47	0.0479391	enh16268-HADHA
chr2	26405000	26410000	5001	*	chr2	26410000	26415000	5001	*	enh16269	genic	97.7574	HADHA	2648.38	TRUE	998	188.318	18409.5	0.122908	enh16269-HADHA
chr2	26405000	26410000	5001	*	chr2	26410000	26415000	5001	*	enh16270	genic	67.7361	HADHA	2648.38	TRUE	998	188.318	12756	0.0851627	enh16270-HADHA
chr2	26420000	26425000	5001	*	chr2	26410000	26415000	5001	*	enh16271	genic	78.2261	HADHA	2648.38	TRUE	998	119.087	9315.68	0.0621944	enh16271-HADHA
chr2	26465000	26470000	5001	*	chr2	26410000	26415000	5001	*	enh16274	promoter	115.954	HADHA	2648.38	TRUE	998	27.5565	3195.28	0.0213327	enh16274-HADHA
chr2	26460000	26465000	5001	*	chr2	26465000	26470000	5001	*	enh16273	genic	77.0096	HADHB	2187.25	TRUE	999	248.026	19100.4	0.0919794	enh16273-HADHB
chr2	26465000	26470000	5001	*	chr2	26465000	26470000	5001	*	enh16274	promoter	115.954	HADHB	2187.25	TRUE	999	467.7	54231.6	0.261157	enh16274-HADHB
chr2	26465000	26470000	5001	*	chr2	26465000	26470000	5001	*	enh16275	genic	71.2431	HADHB	2187.25	TRUE	999	467.7	33320.4	0.160457	enh16275-HADHB
chr2	26490000	26495000	5001	*	chr2	26465000	26470000	5001	*	enh16276	genic	86.0808	HADHB	2187.25	TRUE	999	66.711	5742.54	0.0276537	enh16276-HADHB
chr2	26550000	26555000	5001	*	chr2	26465000	26470000	5001	*	enh16281	genic	87.4651	HADHB	2187.25	TRUE	999	55.2324	4830.91	0.0232636	enh16281-HADHB
chr2	26550000	26555000	5001	*	chr2	26465000	26470000	5001	*	enh16282	genic	95.6884	HADHB	2187.25	TRUE	999	55.2324	5285.1	0.0254508	enh16282-HADHB
chr2	260000	265000	5001	*	chr2	260000	265000	5001	*	enh15170	promoter	98.1654	ACP1	803.75	TRUE	1000	447.939	43972.1	0.710489	enh15170-ACP1
chr2	275000	280000	5001	*	chr2	260000	265000	5001	*	enh15171	genic	74.1927	ACP1	803.75	TRUE	1000	70.6882	5244.55	0.08474	enh15171-ACP1
chr2	290000	295000	5001	*	chr2	260000	265000	5001	*	enh15172	intergenic	66.8577	ACP1	803.75	TRUE	1000	40.0971	2680.8	0.0433156	enh15172-ACP1
chr2	675000	680000	5001	*	chr2	260000	265000	5001	*	enh15177	promoter	121.567	ACP1	803.75	TRUE	1000	13.9751	1698.92	0.0274506	enh15177-ACP1
chr2	26465000	26470000	5001	*	chr2	26530000	26535000	5001	*	enh16274	promoter	115.954	ADGRF3	2541.5	TRUE	1001	30.4617	3532.15	0.0261557	enh16274-ADGRF3
chr2	26490000	26495000	5001	*	chr2	26530000	26535000	5001	*	enh16276	genic	86.0808	ADGRF3	2541.5	TRUE	1001	45.986	3958.51	0.0293129	enh16276-ADGRF3
chr2	26495000	26500000	5001	*	chr2	26530000	26535000	5001	*	enh16277	genic	76.9464	ADGRF3	2541.5	TRUE	1001	54.7769	4214.89	0.0312113	enh16277-ADGRF3
chr2	26520000	26525000	5001	*	chr2	26530000	26535000	5001	*	enh16278	intergenic	78.8511	ADGRF3	2541.5	TRUE	1001	141.81	11181.9	0.0828021	enh16278-ADGRF3
chr2	26535000	26540000	5001	*	chr2	26530000	26535000	5001	*	enh16279	genic	59.934	ADGRF3	2541.5	TRUE	1001	258.658	15502.4	0.114796	enh16279-ADGRF3
chr2	26545000	26550000	5001	*	chr2	26530000	26535000	5001	*	enh16280	genic	61.597	ADGRF3	2541.5	TRUE	1001	132.123	8138.38	0.0602649	enh16280-ADGRF3
chr2	26550000	26555000	5001	*	chr2	26530000	26535000	5001	*	enh16281	genic	87.4651	ADGRF3	2541.5	TRUE	1001	72.5895	6349.04	0.0470148	enh16281-ADGRF3
chr2	26550000	26555000	5001	*	chr2	26530000	26535000	5001	*	enh16282	genic	95.6884	ADGRF3	2541.5	TRUE	1001	72.5895	6945.97	0.0514351	enh16282-ADGRF3
chr2	26565000	26570000	5001	*	chr2	26530000	26535000	5001	*	enh16283	promoter	120.467	ADGRF3	2541.5	TRUE	1001	30.3149	3651.96	0.0270429	enh16283-ADGRF3
chr2	26550000	26555000	5001	*	chr2	26565000	26570000	5001	*	enh16281	genic	87.4651	SELENOI	1853.12	TRUE	1002	74.1559	6486.06	0.038896	enh16281-SELENOI
chr2	26550000	26555000	5001	*	chr2	26565000	26570000	5001	*	enh16282	genic	95.6884	SELENOI	1853.12	TRUE	1002	74.1559	7095.86	0.0425529	enh16282-SELENOI
chr2	26565000	26570000	5001	*	chr2	26565000	26570000	5001	*	enh16283	promoter	120.467	SELENOI	1853.12	TRUE	1002	444.526	53550.9	0.321137	enh16283-SELENOI
chr2	26575000	26580000	5001	*	chr2	26565000	26570000	5001	*	enh16284	genic	63.6425	SELENOI	1853.12	TRUE	1002	92.0617	5859.04	0.0351358	enh16284-SELENOI
chr2	26565000	26570000	5001	*	chr2	26620000	26625000	5001	*	enh16283	promoter	120.467	DRC1	660	TRUE	1003	30.7544	3704.9	0.0213367	enh16283-DRC1
chr2	26605000	26610000	5001	*	chr2	26620000	26625000	5001	*	enh16285	genic	62.3496	DRC1	660	TRUE	1003	86.8275	5413.66	0.0311775	enh16285-DRC1
chr2	26620000	26625000	5001	*	chr2	26620000	26625000	5001	*	enh16286	intergenic	60.6518	DRC1	660	TRUE	1003	546.961	33174.1	0.191051	enh16286-DRC1
chr2	26620000	26625000	5001	*	chr2	26620000	26625000	5001	*	enh16287	promoter	77.064	DRC1	660	TRUE	1003	546.961	42151	0.242749	enh16287-DRC1
chr2	26635000	26640000	5001	*	chr2	26620000	26625000	5001	*	enh16288	genic	79.4407	DRC1	660	TRUE	1003	77.178	6131.08	0.0353091	enh16288-DRC1
chr2	26645000	26650000	5001	*	chr2	26620000	26625000	5001	*	enh16289	genic	58.6148	DRC1	660	TRUE	1003	62.7596	3678.64	0.0211854	enh16289-DRC1
chr2	26675000	26680000	5001	*	chr2	26620000	26625000	5001	*	enh16290	genic	83.3615	DRC1	660	TRUE	1003	47.7357	3979.32	0.0229171	enh16290-DRC1
chr2	26565000	26570000	5001	*	chr2	26680000	26685000	5001	*	enh16283	promoter	120.467	OTOF	293.875	TRUE	1004	27.6	3324.9	0.0240952	enh16283-OTOF
chr2	26620000	26625000	5001	*	chr2	26680000	26685000	5001	*	enh16287	promoter	77.064	OTOF	293.875	TRUE	1004	44.2036	3406.5	0.0246865	enh16287-OTOF
chr2	26635000	26640000	5001	*	chr2	26680000	26685000	5001	*	enh16288	genic	79.4407	OTOF	293.875	TRUE	1004	46.4949	3693.59	0.026767	enh16288-OTOF
chr2	26645000	26650000	5001	*	chr2	26680000	26685000	5001	*	enh16289	genic	58.6148	OTOF	293.875	TRUE	1004	47.6575	2793.43	0.0202437	enh16289-OTOF
chr2	26675000	26680000	5001	*	chr2	26680000	26685000	5001	*	enh16290	genic	83.3615	OTOF	293.875	TRUE	1004	198.476	16545.3	0.119902	enh16290-OTOF
chr2	26685000	26690000	5001	*	chr2	26680000	26685000	5001	*	enh16291	genic	64.3222	OTOF	293.875	TRUE	1004	229.648	14771.5	0.107047	enh16291-OTOF
chr2	26690000	26695000	5001	*	chr2	26680000	26685000	5001	*	enh16292	genic	65.9565	OTOF	293.875	TRUE	1004	110.39	7280.95	0.0527642	enh16292-OTOF
chr2	26700000	26705000	5001	*	chr2	26680000	26685000	5001	*	enh16293	promoter	66.4276	OTOF	293.875	TRUE	1004	58.7906	3905.32	0.0283014	enh16293-OTOF
chr2	26715000	26720000	5001	*	chr2	26680000	26685000	5001	*	enh16295	intergenic	89.3841	OTOF	293.875	TRUE	1004	34.9854	3127.14	0.022662	enh16295-OTOF
chr2	26725000	26730000	5001	*	chr2	26785000	26790000	5001	*	enh16297	intergenic	90.9632	C2orf70	178.625	TRUE	1005	29.8103	2711.64	0.0212001	enh16297-C2orf70
chr2	26740000	26745000	5001	*	chr2	26785000	26790000	5001	*	enh16298	intergenic	63.3449	C2orf70	178.625	TRUE	1005	47.7701	3026	0.0236578	enh16298-C2orf70
chr2	26785000	26790000	5001	*	chr2	26785000	26790000	5001	*	enh16299	promoter	68.5851	C2orf70	178.625	TRUE	1005	448.465	30758	0.240472	enh16299-C2orf70
chr2	26800000	26805000	5001	*	chr2	26785000	26790000	5001	*	enh16300	genic	67.0793	C2orf70	178.625	TRUE	1005	98.4696	6605.26	0.0516413	enh16300-C2orf70
chr2	26825000	26830000	5001	*	chr2	26785000	26790000	5001	*	enh16302	genic	63.7002	C2orf70	178.625	TRUE	1005	41.6258	2651.57	0.0207305	enh16302-C2orf70
chr2	26725000	26730000	5001	*	chr2	26800000	26805000	5001	*	enh16297	intergenic	90.9632	CIB4	486	TRUE	1006	35.3465	3215.23	0.0228131	enh16297-CIB4
chr2	26740000	26745000	5001	*	chr2	26800000	26805000	5001	*	enh16298	intergenic	63.3449	CIB4	486	TRUE	1006	50.0335	3169.37	0.0224877	enh16298-CIB4
chr2	26785000	26790000	5001	*	chr2	26800000	26805000	5001	*	enh16299	promoter	68.5851	CIB4	486	TRUE	1006	98.4696	6753.54	0.0479186	enh16299-CIB4
chr2	26800000	26805000	5001	*	chr2	26800000	26805000	5001	*	enh16300	genic	67.0793	CIB4	486	TRUE	1006	525.405	35243.8	0.250066	enh16300-CIB4
chr2	26820000	26825000	5001	*	chr2	26800000	26805000	5001	*	enh16301	genic	59.2545	CIB4	486	TRUE	1006	50.6171	2999.29	0.021281	enh16301-CIB4
chr2	26825000	26830000	5001	*	chr2	26800000	26805000	5001	*	enh16302	genic	63.7002	CIB4	486	TRUE	1006	52.8817	3368.58	0.0239012	enh16302-CIB4
chr2	26900000	26905000	5001	*	chr2	26915000	26920000	5001	*	enh16307	intergenic	65.9809	KCNK3	322	TRUE	1007	86.1445	5683.89	0.0349375	enh16307-KCNK3
chr2	26915000	26920000	5001	*	chr2	26915000	26920000	5001	*	enh16308	promoter	72.1736	KCNK3	322	TRUE	1007	517.882	37377.4	0.22975	enh16308-KCNK3
chr2	26915000	26920000	5001	*	chr2	26915000	26920000	5001	*	enh16309	genic	63.1926	KCNK3	322	TRUE	1007	517.882	32726.3	0.201161	enh16309-KCNK3
chr2	26965000	26970000	5001	*	chr2	26915000	26920000	5001	*	enh16311	intergenic	69.4671	KCNK3	322	TRUE	1007	53.764	3734.83	0.0229571	enh16311-KCNK3
chr2	26970000	26975000	5001	*	chr2	26985000	26990000	5001	*	enh16312	intergenic	70.7011	SLC35F6	918.625	TRUE	1008	83.4921	5902.98	0.0291293	enh16312-SLC35F6
chr2	26975000	26980000	5001	*	chr2	26985000	26990000	5001	*	enh16313	intergenic	60.6186	SLC35F6	918.625	TRUE	1008	120.792	7322.22	0.0361327	enh16313-SLC35F6
chr2	26975000	26980000	5001	*	chr2	26985000	26990000	5001	*	enh16314	intergenic	57.1658	SLC35F6	918.625	TRUE	1008	120.792	6905.14	0.0340746	enh16314-SLC35F6
chr2	26980000	26985000	5001	*	chr2	26985000	26990000	5001	*	enh16315	intergenic	65.2542	SLC35F6	918.625	TRUE	1008	249.685	16293	0.0804004	enh16315-SLC35F6
chr2	26985000	26990000	5001	*	chr2	26985000	26990000	5001	*	enh16316	promoter	83.1972	SLC35F6	918.625	TRUE	1008	529.033	44014	0.217195	enh16316-SLC35F6
chr2	26990000	26995000	5001	*	chr2	26985000	26990000	5001	*	enh16317	genic	98.0595	SLC35F6	918.625	TRUE	1008	185.304	18170.8	0.089667	enh16317-SLC35F6
chr2	27005000	27010000	5001	*	chr2	26985000	26990000	5001	*	enh16318	promoter	116.873	SLC35F6	918.625	TRUE	1008	81.7439	9553.62	0.0471439	enh16318-SLC35F6
chr2	27010000	27015000	5001	*	chr2	26985000	26990000	5001	*	enh16319	genic	86.7183	SLC35F6	918.625	TRUE	1008	60.3069	5229.71	0.0258069	enh16319-SLC35F6
chr2	26985000	26990000	5001	*	chr2	27005000	27010000	5001	*	enh16316	promoter	83.1972	CENPA	1597.38	TRUE	1009	81.7439	6800.86	0.0328422	enh16316-CENPA
chr2	26990000	26995000	5001	*	chr2	27005000	27010000	5001	*	enh16317	genic	98.0595	CENPA	1597.38	TRUE	1009	87.0085	8532.01	0.0412021	enh16317-CENPA
chr2	27005000	27010000	5001	*	chr2	27005000	27010000	5001	*	enh16318	promoter	116.873	CENPA	1597.38	TRUE	1009	611.683	71488.9	0.345229	enh16318-CENPA
chr2	27010000	27015000	5001	*	chr2	27005000	27010000	5001	*	enh16319	genic	86.7183	CENPA	1597.38	TRUE	1009	240.543	20859.5	0.100733	enh16319-CENPA
chr2	27025000	27030000	5001	*	chr2	27005000	27010000	5001	*	enh16320	intergenic	61.6529	CENPA	1597.38	TRUE	1009	71.3156	4396.81	0.0212327	enh16320-CENPA
chr2	27005000	27010000	5001	*	chr2	27070000	27075000	5001	*	enh16318	promoter	116.873	DPYSL5	767.875	TRUE	1010	30.1751	3526.65	0.0214317	enh16318-DPYSL5
chr2	27045000	27050000	5001	*	chr2	27070000	27075000	5001	*	enh16322	intergenic	69.0084	DPYSL5	767.875	TRUE	1010	49.0468	3384.64	0.0205687	enh16322-DPYSL5
chr2	27060000	27065000	5001	*	chr2	27070000	27075000	5001	*	enh16323	intergenic	59.2594	DPYSL5	767.875	TRUE	1010	104.807	6210.82	0.0377436	enh16323-DPYSL5
chr2	27060000	27065000	5001	*	chr2	27070000	27075000	5001	*	enh16324	intergenic	63.6542	DPYSL5	767.875	TRUE	1010	104.807	6671.43	0.0405427	enh16324-DPYSL5
chr2	27065000	27070000	5001	*	chr2	27070000	27075000	5001	*	enh16325	intergenic	68.7985	DPYSL5	767.875	TRUE	1010	197.961	13619.4	0.0827664	enh16325-DPYSL5
chr2	27070000	27075000	5001	*	chr2	27070000	27075000	5001	*	enh16326	promoter	65.2958	DPYSL5	767.875	TRUE	1010	471.38	30779.1	0.187047	enh16326-DPYSL5
chr2	27110000	27115000	5001	*	chr2	27070000	27075000	5001	*	enh16327	genic	76.2992	DPYSL5	767.875	TRUE	1010	49.0132	3739.67	0.0227262	enh16327-DPYSL5
chr2	27145000	27150000	5001	*	chr2	27070000	27075000	5001	*	enh16329	genic	72.7403	DPYSL5	767.875	TRUE	1010	62.4001	4539	0.0275838	enh16329-DPYSL5
chr2	27170000	27175000	5001	*	chr2	27070000	27075000	5001	*	enh16330	genic	76.8099	DPYSL5	767.875	TRUE	1010	59.0043	4532.11	0.027542	enh16330-DPYSL5
chr2	27180000	27185000	5001	*	chr2	27070000	27075000	5001	*	enh16331	intergenic	75.525	DPYSL5	767.875	TRUE	1010	44.5827	3367.11	0.0204621	enh16331-DPYSL5
chr2	27180000	27185000	5001	*	chr2	27070000	27075000	5001	*	enh16332	intergenic	74.1019	DPYSL5	767.875	TRUE	1010	44.5827	3303.66	0.0200766	enh16332-DPYSL5
chr2	27170000	27175000	5001	*	chr2	27190000	27195000	5001	*	enh16330	genic	76.8099	MAPRE3	683.125	TRUE	1011	76.216	5854.15	0.0316556	enh16330-MAPRE3
chr2	27180000	27185000	5001	*	chr2	27190000	27195000	5001	*	enh16331	intergenic	75.525	MAPRE3	683.125	TRUE	1011	97.3007	7348.64	0.0397368	enh16331-MAPRE3
chr2	27180000	27185000	5001	*	chr2	27190000	27195000	5001	*	enh16332	intergenic	74.1019	MAPRE3	683.125	TRUE	1011	97.3007	7210.17	0.0389881	enh16332-MAPRE3
chr2	27190000	27195000	5001	*	chr2	27190000	27195000	5001	*	enh16333	promoter	80.0748	MAPRE3	683.125	TRUE	1011	480.447	38471.7	0.208031	enh16333-MAPRE3
chr2	27205000	27210000	5001	*	chr2	27190000	27195000	5001	*	enh16334	genic	62.327	MAPRE3	683.125	TRUE	1011	103.727	6464.99	0.0349586	enh16334-MAPRE3
chr2	27210000	27215000	5001	*	chr2	27190000	27195000	5001	*	enh16335	genic	62.0534	MAPRE3	683.125	TRUE	1011	76.9643	4775.89	0.025825	enh16335-MAPRE3
chr2	27220000	27225000	5001	*	chr2	27190000	27195000	5001	*	enh16336	genic	63.111	MAPRE3	683.125	TRUE	1011	80.9397	5108.19	0.0276219	enh16336-MAPRE3
chr2	27225000	27230000	5001	*	chr2	27190000	27195000	5001	*	enh16337	genic	66.5698	MAPRE3	683.125	TRUE	1011	63.5542	4230.79	0.0228774	enh16337-MAPRE3
chr2	27230000	27235000	5001	*	chr2	27190000	27195000	5001	*	enh16338	genic	76.0804	MAPRE3	683.125	TRUE	1011	75.247	5724.82	0.0309562	enh16338-MAPRE3
chr2	27235000	27240000	5001	*	chr2	27190000	27195000	5001	*	enh16339	genic	66.9703	MAPRE3	683.125	TRUE	1011	97.3158	6517.27	0.0352413	enh16339-MAPRE3
chr2	27235000	27240000	5001	*	chr2	27190000	27195000	5001	*	enh16340	genic	63.9493	MAPRE3	683.125	TRUE	1011	97.3158	6223.28	0.0336516	enh16340-MAPRE3
chr2	27255000	27260000	5001	*	chr2	27190000	27195000	5001	*	enh16341	promoter	102.457	MAPRE3	683.125	TRUE	1011	36.2104	3710.01	0.0200614	enh16341-MAPRE3
chr2	27270000	27275000	5001	*	chr2	27190000	27195000	5001	*	enh16342	promoter	121.958	MAPRE3	683.125	TRUE	1011	36.8077	4489	0.0242737	enh16342-MAPRE3
chr2	27235000	27240000	5001	*	chr2	27255000	27260000	5001	*	enh16339	genic	66.9703	TMEM214	986.375	TRUE	1012	61.966	4149.89	0.0218064	enh16339-TMEM214
chr2	27235000	27240000	5001	*	chr2	27255000	27260000	5001	*	enh16340	genic	63.9493	TMEM214	986.375	TRUE	1012	61.966	3962.68	0.0208227	enh16340-TMEM214
chr2	27255000	27260000	5001	*	chr2	27255000	27260000	5001	*	enh16341	promoter	102.457	TMEM214	986.375	TRUE	1012	470.673	48223.8	0.253402	enh16341-TMEM214
chr2	27270000	27275000	5001	*	chr2	27255000	27260000	5001	*	enh16342	promoter	121.958	TMEM214	986.375	TRUE	1012	135.533	16529.3	0.0868565	enh16342-TMEM214
chr2	27290000	27295000	5001	*	chr2	27255000	27260000	5001	*	enh16343	promoter	108.123	TMEM214	986.375	TRUE	1012	66.1079	7147.79	0.0375595	enh16343-TMEM214
chr2	27300000	27305000	5001	*	chr2	27255000	27260000	5001	*	enh16344	genic	105.947	TMEM214	986.375	TRUE	1012	52.3731	5548.79	0.0291572	enh16344-TMEM214
chr2	27305000	27310000	5001	*	chr2	27255000	27260000	5001	*	enh16345	promoter	109.34	TMEM214	986.375	TRUE	1012	48.3025	5281.41	0.0277523	enh16345-TMEM214
chr2	27255000	27260000	5001	*	chr2	27270000	27275000	5001	*	enh16341	promoter	102.457	AGBL5-AS1	498.25	TRUE	1013	135.533	13886.3	0.0676773	enh16341-AGBL5-AS1
chr2	27270000	27275000	5001	*	chr2	27270000	27275000	5001	*	enh16342	promoter	121.958	AGBL5-AS1	498.25	TRUE	1013	550.32	67116	0.327102	enh16342-AGBL5-AS1
chr2	27290000	27295000	5001	*	chr2	27270000	27275000	5001	*	enh16343	promoter	108.123	AGBL5-AS1	498.25	TRUE	1013	90.8598	9824.04	0.0478793	enh16343-AGBL5-AS1
chr2	27300000	27305000	5001	*	chr2	27270000	27275000	5001	*	enh16344	genic	105.947	AGBL5-AS1	498.25	TRUE	1013	65.8069	6972.06	0.0339796	enh16344-AGBL5-AS1
chr2	27305000	27310000	5001	*	chr2	27270000	27275000	5001	*	enh16345	promoter	109.34	AGBL5-AS1	498.25	TRUE	1013	69.1539	7561.31	0.0368515	enh16345-AGBL5-AS1
chr2	27255000	27260000	5001	*	chr2	27270000	27275000	5001	*	enh16341	promoter	102.457	AGBL5	891.5	TRUE	1014	135.533	13886.3	0.0676773	enh16341-AGBL5
chr2	27270000	27275000	5001	*	chr2	27270000	27275000	5001	*	enh16342	promoter	121.958	AGBL5	891.5	TRUE	1014	550.32	67116	0.327102	enh16342-AGBL5
chr2	27290000	27295000	5001	*	chr2	27270000	27275000	5001	*	enh16343	promoter	108.123	AGBL5	891.5	TRUE	1014	90.8598	9824.04	0.0478793	enh16343-AGBL5
chr2	27300000	27305000	5001	*	chr2	27270000	27275000	5001	*	enh16344	genic	105.947	AGBL5	891.5	TRUE	1014	65.8069	6972.06	0.0339796	enh16344-AGBL5
chr2	27305000	27310000	5001	*	chr2	27270000	27275000	5001	*	enh16345	promoter	109.34	AGBL5	891.5	TRUE	1014	69.1539	7561.31	0.0368515	enh16345-AGBL5
chr2	27255000	27260000	5001	*	chr2	27290000	27295000	5001	*	enh16341	promoter	102.457	OST4	951.25	TRUE	1015	66.1079	6773.22	0.0319023	enh16341-OST4
chr2	27270000	27275000	5001	*	chr2	27290000	27295000	5001	*	enh16342	promoter	121.958	OST4	951.25	TRUE	1015	90.8598	11081.1	0.0521927	enh16342-OST4
chr2	27290000	27295000	5001	*	chr2	27290000	27295000	5001	*	enh16343	promoter	108.123	OST4	951.25	TRUE	1015	628.257	67929	0.31995	enh16343-OST4
chr2	27300000	27305000	5001	*	chr2	27290000	27295000	5001	*	enh16344	genic	105.947	OST4	951.25	TRUE	1015	131.999	13985	0.0658703	enh16344-OST4
chr2	27305000	27310000	5001	*	chr2	27290000	27295000	5001	*	enh16345	promoter	109.34	OST4	951.25	TRUE	1015	90.4175	9886.29	0.0465651	enh16345-OST4
chr2	27255000	27260000	5001	*	chr2	27300000	27305000	5001	*	enh16341	promoter	102.457	EMILIN1	986.625	TRUE	1016	52.3731	5365.99	0.0233538	enh16341-EMILIN1
chr2	27270000	27275000	5001	*	chr2	27300000	27305000	5001	*	enh16342	promoter	121.958	EMILIN1	986.625	TRUE	1016	65.8069	8025.68	0.0349292	enh16342-EMILIN1
chr2	27290000	27295000	5001	*	chr2	27300000	27305000	5001	*	enh16343	promoter	108.123	EMILIN1	986.625	TRUE	1016	131.999	14272.2	0.0621151	enh16343-EMILIN1
chr2	27300000	27305000	5001	*	chr2	27300000	27305000	5001	*	enh16344	genic	105.947	EMILIN1	986.625	TRUE	1016	547.565	58013	0.252483	enh16344-EMILIN1
chr2	27305000	27310000	5001	*	chr2	27300000	27305000	5001	*	enh16345	promoter	109.34	EMILIN1	986.625	TRUE	1016	269.644	29483	0.128315	enh16345-EMILIN1
chr2	27315000	27320000	5001	*	chr2	27300000	27305000	5001	*	enh16346	genic	84.9902	EMILIN1	986.625	TRUE	1016	85.6866	7282.52	0.0316948	enh16346-EMILIN1
chr2	27255000	27260000	5001	*	chr2	27305000	27310000	5001	*	enh16341	promoter	102.457	KHK	725.5	TRUE	1017	48.3025	4948.93	0.0209095	enh16341-KHK
chr2	27270000	27275000	5001	*	chr2	27305000	27310000	5001	*	enh16342	promoter	121.958	KHK	725.5	TRUE	1017	69.1539	8433.87	0.0356336	enh16342-KHK
chr2	27290000	27295000	5001	*	chr2	27305000	27310000	5001	*	enh16343	promoter	108.123	KHK	725.5	TRUE	1017	90.4175	9776.21	0.0413051	enh16343-KHK
chr2	27300000	27305000	5001	*	chr2	27305000	27310000	5001	*	enh16344	genic	105.947	KHK	725.5	TRUE	1017	269.644	28568	0.120702	enh16344-KHK
chr2	27305000	27310000	5001	*	chr2	27305000	27310000	5001	*	enh16345	promoter	109.34	KHK	725.5	TRUE	1017	545.033	59594.1	0.251789	enh16345-KHK
chr2	27315000	27320000	5001	*	chr2	27305000	27310000	5001	*	enh16346	genic	84.9902	KHK	725.5	TRUE	1017	119.256	10135.6	0.0428234	enh16346-KHK
chr2	27435000	27440000	5001	*	chr2	27305000	27310000	5001	*	enh16360	promoter	120.886	KHK	725.5	TRUE	1017	41.6801	5038.52	0.0212881	enh16360-KHK
chr2	27300000	27305000	5001	*	chr2	27320000	27325000	5001	*	enh16344	genic	105.947	CGREF1	321.25	TRUE	1018	49.5256	5247.1	0.0228606	enh16344-CGREF1
chr2	27305000	27310000	5001	*	chr2	27320000	27325000	5001	*	enh16345	promoter	109.34	CGREF1	321.25	TRUE	1018	65.2686	7136.49	0.0310923	enh16345-CGREF1
chr2	27315000	27320000	5001	*	chr2	27320000	27325000	5001	*	enh16346	genic	84.9902	CGREF1	321.25	TRUE	1018	267.725	22754	0.0991347	enh16346-CGREF1
chr2	27320000	27325000	5001	*	chr2	27320000	27325000	5001	*	enh16347	genic	64.5853	CGREF1	321.25	TRUE	1018	563.691	36406.2	0.158615	enh16347-CGREF1
chr2	27325000	27330000	5001	*	chr2	27320000	27325000	5001	*	enh16348	genic	66.3668	CGREF1	321.25	TRUE	1018	281.378	18674.2	0.0813599	enh16348-CGREF1
chr2	27330000	27335000	5001	*	chr2	27320000	27325000	5001	*	enh16349	genic	70.1201	CGREF1	321.25	TRUE	1018	125.17	8776.95	0.0382395	enh16349-CGREF1
chr2	27340000	27345000	5001	*	chr2	27320000	27325000	5001	*	enh16350	promoter	69.7537	CGREF1	321.25	TRUE	1018	101.39	7072.35	0.0308129	enh16350-CGREF1
chr2	27345000	27350000	5001	*	chr2	27320000	27325000	5001	*	enh16351	promoter	83.5494	CGREF1	321.25	TRUE	1018	71.6077	5982.78	0.0260658	enh16351-CGREF1
chr2	27355000	27360000	5001	*	chr2	27320000	27325000	5001	*	enh16352	promoter	111.42	CGREF1	321.25	TRUE	1018	46.3804	5167.73	0.0225148	enh16352-CGREF1
chr2	27410000	27415000	5001	*	chr2	27320000	27325000	5001	*	enh16358	intergenic	69.1282	CGREF1	321.25	TRUE	1018	96.2277	6652.05	0.0289817	enh16358-CGREF1
chr2	27435000	27440000	5001	*	chr2	27320000	27325000	5001	*	enh16360	promoter	120.886	CGREF1	321.25	TRUE	1018	43.7069	5283.54	0.0230194	enh16360-CGREF1
chr2	27305000	27310000	5001	*	chr2	27345000	27350000	5001	*	enh16345	promoter	109.34	ABHD1	276.875	TRUE	1019	43.2098	4724.58	0.0205208	enh16345-ABHD1
chr2	27315000	27320000	5001	*	chr2	27345000	27350000	5001	*	enh16346	genic	84.9902	ABHD1	276.875	TRUE	1019	56.1598	4773.03	0.0207313	enh16346-ABHD1
chr2	27320000	27325000	5001	*	chr2	27345000	27350000	5001	*	enh16347	genic	64.5853	ABHD1	276.875	TRUE	1019	71.6077	4624.81	0.0200875	enh16347-ABHD1
chr2	27325000	27330000	5001	*	chr2	27345000	27350000	5001	*	enh16348	genic	66.3668	ABHD1	276.875	TRUE	1019	88.9538	5903.58	0.0256417	enh16348-ABHD1
chr2	27330000	27335000	5001	*	chr2	27345000	27350000	5001	*	enh16349	genic	70.1201	ABHD1	276.875	TRUE	1019	96.1852	6744.52	0.0292943	enh16349-ABHD1
chr2	27340000	27345000	5001	*	chr2	27345000	27350000	5001	*	enh16350	promoter	69.7537	ABHD1	276.875	TRUE	1019	309.499	21588.7	0.0937686	enh16350-ABHD1
chr2	27345000	27350000	5001	*	chr2	27345000	27350000	5001	*	enh16351	promoter	83.5494	ABHD1	276.875	TRUE	1019	786.977	65751.4	0.285586	enh16351-ABHD1
chr2	27355000	27360000	5001	*	chr2	27345000	27350000	5001	*	enh16352	promoter	111.42	ABHD1	276.875	TRUE	1019	151.824	16916.4	0.0734748	enh16352-ABHD1
chr2	27370000	27375000	5001	*	chr2	27345000	27350000	5001	*	enh16353	promoter	97.9174	ABHD1	276.875	TRUE	1019	74.0872	7254.43	0.031509	enh16353-ABHD1
chr2	27375000	27380000	5001	*	chr2	27345000	27350000	5001	*	enh16355	intergenic	76.2595	ABHD1	276.875	TRUE	1019	61.7477	4708.85	0.0204525	enh16355-ABHD1
chr2	27435000	27440000	5001	*	chr2	27345000	27350000	5001	*	enh16360	promoter	120.886	ABHD1	276.875	TRUE	1019	42.5087	5138.7	0.0223195	enh16360-ABHD1
chr2	27305000	27310000	5001	*	chr2	27350000	27355000	5001	*	enh16345	promoter	109.34	PREB	1293.75	TRUE	1020	36.397	3979.67	0.0212444	enh16345-PREB
chr2	27315000	27320000	5001	*	chr2	27350000	27355000	5001	*	enh16346	genic	84.9902	PREB	1293.75	TRUE	1020	47.9975	4079.31	0.0217763	enh16346-PREB
chr2	27320000	27325000	5001	*	chr2	27350000	27355000	5001	*	enh16347	genic	64.5853	PREB	1293.75	TRUE	1020	74.5387	4814.1	0.0256988	enh16347-PREB
chr2	27325000	27330000	5001	*	chr2	27350000	27355000	5001	*	enh16348	genic	66.3668	PREB	1293.75	TRUE	1020	69.9288	4640.95	0.0247745	enh16348-PREB
chr2	27330000	27335000	5001	*	chr2	27350000	27355000	5001	*	enh16349	genic	70.1201	PREB	1293.75	TRUE	1020	84.9318	5955.42	0.0317914	enh16349-PREB
chr2	27340000	27345000	5001	*	chr2	27350000	27355000	5001	*	enh16350	promoter	69.7537	PREB	1293.75	TRUE	1020	182.356	12720	0.0679022	enh16350-PREB
chr2	27345000	27350000	5001	*	chr2	27350000	27355000	5001	*	enh16351	promoter	83.5494	PREB	1293.75	TRUE	1020	310.054	25904.8	0.138286	enh16351-PREB
chr2	27355000	27360000	5001	*	chr2	27350000	27355000	5001	*	enh16352	promoter	111.42	PREB	1293.75	TRUE	1020	250.774	27941.3	0.149157	enh16352-PREB
chr2	27370000	27375000	5001	*	chr2	27350000	27355000	5001	*	enh16353	promoter	97.9174	PREB	1293.75	TRUE	1020	95.9384	9394.04	0.0501475	enh16353-PREB
chr2	27375000	27380000	5001	*	chr2	27350000	27355000	5001	*	enh16354	genic	68.3008	PREB	1293.75	TRUE	1020	78.766	5379.78	0.0287185	enh16354-PREB
chr2	27375000	27380000	5001	*	chr2	27350000	27355000	5001	*	enh16355	intergenic	76.2595	PREB	1293.75	TRUE	1020	78.766	6006.66	0.0320649	enh16355-PREB
chr2	27390000	27395000	5001	*	chr2	27350000	27355000	5001	*	enh16356	intergenic	73.111	PREB	1293.75	TRUE	1020	61.3849	4487.91	0.0239575	enh16356-PREB
chr2	27410000	27415000	5001	*	chr2	27350000	27355000	5001	*	enh16358	intergenic	69.1282	PREB	1293.75	TRUE	1020	73.0318	5048.56	0.0269504	enh16358-PREB
chr2	27330000	27335000	5001	*	chr2	27355000	27360000	5001	*	enh16349	genic	70.1201	PRR30	39.125	TRUE	1021	72.9194	5113.11	0.0227596	enh16349-PRR30
chr2	27340000	27345000	5001	*	chr2	27355000	27360000	5001	*	enh16350	promoter	69.7537	PRR30	39.125	TRUE	1021	104.055	7258.2	0.0323079	enh16350-PRR30
chr2	27345000	27350000	5001	*	chr2	27355000	27360000	5001	*	enh16351	promoter	83.5494	PRR30	39.125	TRUE	1021	151.824	12684.8	0.0564631	enh16351-PRR30
chr2	27355000	27360000	5001	*	chr2	27355000	27360000	5001	*	enh16352	promoter	111.42	PRR30	39.125	TRUE	1021	651.723	72615.3	0.323227	enh16352-PRR30
chr2	27370000	27375000	5001	*	chr2	27355000	27360000	5001	*	enh16353	promoter	97.9174	PRR30	39.125	TRUE	1021	146.782	14372.5	0.0639752	enh16353-PRR30
chr2	27375000	27380000	5001	*	chr2	27355000	27360000	5001	*	enh16354	genic	68.3008	PRR30	39.125	TRUE	1021	111.379	7607.3	0.0338618	enh16354-PRR30
chr2	27375000	27380000	5001	*	chr2	27355000	27360000	5001	*	enh16355	intergenic	76.2595	PRR30	39.125	TRUE	1021	111.379	8493.74	0.0378075	enh16355-PRR30
chr2	27390000	27395000	5001	*	chr2	27355000	27360000	5001	*	enh16356	intergenic	73.111	PRR30	39.125	TRUE	1021	71.7336	5244.52	0.0233445	enh16356-PRR30
chr2	27405000	27410000	5001	*	chr2	27355000	27360000	5001	*	enh16357	intergenic	84.9625	PRR30	39.125	TRUE	1021	66.3463	5636.95	0.0250913	enh16357-PRR30
chr2	27410000	27415000	5001	*	chr2	27355000	27360000	5001	*	enh16358	intergenic	69.1282	PRR30	39.125	TRUE	1021	69.7708	4823.13	0.0214688	enh16358-PRR30
chr2	27435000	27440000	5001	*	chr2	27355000	27360000	5001	*	enh16360	promoter	120.886	PRR30	39.125	TRUE	1021	43.9401	5311.73	0.0236437	enh16360-PRR30
chr2	27345000	27350000	5001	*	chr2	27370000	27375000	5001	*	enh16351	promoter	83.5494	TCF23	785.125	TRUE	1022	74.0872	6189.94	0.0272809	enh16351-TCF23
chr2	27355000	27360000	5001	*	chr2	27370000	27375000	5001	*	enh16352	promoter	111.42	TCF23	785.125	TRUE	1022	146.782	16354.5	0.0720791	enh16352-TCF23
chr2	27370000	27375000	5001	*	chr2	27370000	27375000	5001	*	enh16353	promoter	97.9174	TCF23	785.125	TRUE	1022	686.273	67198.1	0.296162	enh16353-TCF23
chr2	27375000	27380000	5001	*	chr2	27370000	27375000	5001	*	enh16354	genic	68.3008	TCF23	785.125	TRUE	1022	271.248	18526.5	0.0816515	enh16354-TCF23
chr2	27375000	27380000	5001	*	chr2	27370000	27375000	5001	*	enh16355	intergenic	76.2595	TCF23	785.125	TRUE	1022	271.248	20685.3	0.0911659	enh16355-TCF23
chr2	27390000	27395000	5001	*	chr2	27370000	27375000	5001	*	enh16356	intergenic	73.111	TCF23	785.125	TRUE	1022	90.2266	6596.56	0.0290729	enh16356-TCF23
chr2	27405000	27410000	5001	*	chr2	27370000	27375000	5001	*	enh16357	intergenic	84.9625	TCF23	785.125	TRUE	1022	54.2688	4610.81	0.0203212	enh16357-TCF23
chr2	27305000	27310000	5001	*	chr2	27420000	27425000	5001	*	enh16345	promoter	109.34	SLC5A6	1601.12	TRUE	1023	35.1585	3844.25	0.0222399	enh16345-SLC5A6
chr2	27315000	27320000	5001	*	chr2	27420000	27425000	5001	*	enh16346	genic	84.9902	SLC5A6	1601.12	TRUE	1023	65.2281	5543.75	0.0320719	enh16346-SLC5A6
chr2	27320000	27325000	5001	*	chr2	27420000	27425000	5001	*	enh16347	genic	64.5853	SLC5A6	1601.12	TRUE	1023	64.7389	4181.18	0.0241892	enh16347-SLC5A6
chr2	27325000	27330000	5001	*	chr2	27420000	27425000	5001	*	enh16348	genic	66.3668	SLC5A6	1601.12	TRUE	1023	59.874	3973.65	0.0229885	enh16348-SLC5A6
chr2	27330000	27335000	5001	*	chr2	27420000	27425000	5001	*	enh16349	genic	70.1201	SLC5A6	1601.12	TRUE	1023	49.6699	3482.86	0.0201492	enh16349-SLC5A6
chr2	27340000	27345000	5001	*	chr2	27420000	27425000	5001	*	enh16350	promoter	69.7537	SLC5A6	1601.12	TRUE	1023	54.4658	3799.19	0.0219793	enh16350-SLC5A6
chr2	27345000	27350000	5001	*	chr2	27420000	27425000	5001	*	enh16351	promoter	83.5494	SLC5A6	1601.12	TRUE	1023	54.1073	4520.63	0.026153	enh16351-SLC5A6
chr2	27355000	27360000	5001	*	chr2	27420000	27425000	5001	*	enh16352	promoter	111.42	SLC5A6	1601.12	TRUE	1023	41.0924	4578.54	0.026488	enh16352-SLC5A6
chr2	27370000	27375000	5001	*	chr2	27420000	27425000	5001	*	enh16353	promoter	97.9174	SLC5A6	1601.12	TRUE	1023	41.9076	4103.49	0.0237397	enh16353-SLC5A6
chr2	27390000	27395000	5001	*	chr2	27420000	27425000	5001	*	enh16356	intergenic	73.111	SLC5A6	1601.12	TRUE	1023	66.6066	4869.67	0.0281723	enh16356-SLC5A6
chr2	27405000	27410000	5001	*	chr2	27420000	27425000	5001	*	enh16357	intergenic	84.9625	SLC5A6	1601.12	TRUE	1023	99.1616	8425.02	0.0487408	enh16357-SLC5A6
chr2	27410000	27415000	5001	*	chr2	27420000	27425000	5001	*	enh16358	intergenic	69.1282	SLC5A6	1601.12	TRUE	1023	148.66	10276.6	0.0594525	enh16358-SLC5A6
chr2	27425000	27430000	5001	*	chr2	27420000	27425000	5001	*	enh16359	genic	73.0194	SLC5A6	1601.12	TRUE	1023	291.446	21281.2	0.123117	enh16359-SLC5A6
chr2	27435000	27440000	5001	*	chr2	27420000	27425000	5001	*	enh16360	promoter	120.886	SLC5A6	1601.12	TRUE	1023	94.299	11399.4	0.0659483	enh16360-SLC5A6
chr2	27440000	27445000	5001	*	chr2	27420000	27425000	5001	*	enh16361	promoter	97.2291	SLC5A6	1601.12	TRUE	1023	71.4292	6945	0.0401785	enh16361-SLC5A6
chr2	27355000	27360000	5001	*	chr2	27435000	27440000	5001	*	enh16352	promoter	111.42	ATRAID	1482.12	TRUE	1024	43.9401	4895.82	0.0212615	enh16352-ATRAID
chr2	27425000	27430000	5001	*	chr2	27435000	27440000	5001	*	enh16359	genic	73.0194	ATRAID	1482.12	TRUE	1024	128.698	9397.44	0.0408111	enh16359-ATRAID
chr2	27435000	27440000	5001	*	chr2	27435000	27440000	5001	*	enh16360	promoter	120.886	ATRAID	1482.12	TRUE	1024	584.508	70658.7	0.306855	enh16360-ATRAID
chr2	27440000	27445000	5001	*	chr2	27435000	27440000	5001	*	enh16361	promoter	97.2291	ATRAID	1482.12	TRUE	1024	244.776	23799.4	0.103356	enh16361-ATRAID
chr2	27425000	27430000	5001	*	chr2	27440000	27445000	5001	*	enh16359	genic	73.0194	CAD	993.625	TRUE	1025	76.7691	5605.63	0.0274086	enh16359-CAD
chr2	27435000	27440000	5001	*	chr2	27440000	27445000	5001	*	enh16360	promoter	120.886	CAD	993.625	TRUE	1025	244.776	29589.9	0.144679	enh16360-CAD
chr2	27440000	27445000	5001	*	chr2	27440000	27445000	5001	*	enh16361	promoter	97.2291	CAD	993.625	TRUE	1025	515.677	50138.8	0.245152	enh16361-CAD
chr2	27470000	27475000	5001	*	chr2	27440000	27445000	5001	*	enh16362	intergenic	69.3226	CAD	993.625	TRUE	1025	72.8427	5049.65	0.0246901	enh16362-CAD
chr2	27485000	27490000	5001	*	chr2	27440000	27445000	5001	*	enh16363	genic	79.8013	CAD	993.625	TRUE	1025	55.0379	4392.1	0.0214751	enh16363-CAD
chr2	27485000	27490000	5001	*	chr2	27440000	27445000	5001	*	enh16364	genic	75.7475	CAD	993.625	TRUE	1025	55.0379	4168.99	0.0203842	enh16364-CAD
chr2	27435000	27440000	5001	*	chr2	27475000	27480000	5001	*	enh16360	promoter	120.886	SLC30A3	358.625	TRUE	1026	43.0203	5200.53	0.0309825	enh16360-SLC30A3
chr2	27440000	27445000	5001	*	chr2	27475000	27480000	5001	*	enh16361	promoter	97.2291	SLC30A3	358.625	TRUE	1026	68.7745	6686.89	0.0398375	enh16361-SLC30A3
chr2	27470000	27475000	5001	*	chr2	27475000	27480000	5001	*	enh16362	intergenic	69.3226	SLC30A3	358.625	TRUE	1026	319.725	22164.2	0.132044	enh16362-SLC30A3
chr2	27485000	27490000	5001	*	chr2	27475000	27480000	5001	*	enh16363	genic	79.8013	SLC30A3	358.625	TRUE	1026	146.302	11675.1	0.0695551	enh16363-SLC30A3
chr2	27485000	27490000	5001	*	chr2	27475000	27480000	5001	*	enh16364	genic	75.7475	SLC30A3	358.625	TRUE	1026	146.302	11082	0.0660218	enh16364-SLC30A3
chr2	27490000	27495000	5001	*	chr2	27475000	27480000	5001	*	enh16365	genic	63.7056	SLC30A3	358.625	TRUE	1026	104.665	6667.74	0.0397234	enh16365-SLC30A3
chr2	27495000	27500000	5001	*	chr2	27475000	27480000	5001	*	enh16366	genic	64.5782	SLC30A3	358.625	TRUE	1026	84.2295	5439.39	0.0324055	enh16366-SLC30A3
chr2	27500000	27505000	5001	*	chr2	27475000	27480000	5001	*	enh16367	genic	68.5854	SLC30A3	358.625	TRUE	1026	88.1671	6046.98	0.0360252	enh16367-SLC30A3
chr2	27505000	27510000	5001	*	chr2	27475000	27480000	5001	*	enh16368	genic	63.5808	SLC30A3	358.625	TRUE	1026	72.5805	4614.72	0.0274925	enh16368-SLC30A3
chr2	27525000	27530000	5001	*	chr2	27475000	27480000	5001	*	enh16370	genic	77.9077	SLC30A3	358.625	TRUE	1026	53.7554	4187.96	0.02495	enh16370-SLC30A3
chr2	27545000	27550000	5001	*	chr2	27475000	27480000	5001	*	enh16373	promoter	107.897	SLC30A3	358.625	TRUE	1026	38.2393	4125.92	0.0245804	enh16373-SLC30A3
chr2	27435000	27440000	5001	*	chr2	27495000	27500000	5001	*	enh16360	promoter	120.886	DNAJC5G	78.375	TRUE	1027	41.449	5010.59	0.0225292	enh16360-DNAJC5G
chr2	27485000	27490000	5001	*	chr2	27495000	27500000	5001	*	enh16363	genic	79.8013	DNAJC5G	78.375	TRUE	1027	169.203	13502.6	0.060712	enh16363-DNAJC5G
chr2	27485000	27490000	5001	*	chr2	27495000	27500000	5001	*	enh16364	genic	75.7475	DNAJC5G	78.375	TRUE	1027	169.203	12816.7	0.0576279	enh16364-DNAJC5G
chr2	27490000	27495000	5001	*	chr2	27495000	27500000	5001	*	enh16365	genic	63.7056	DNAJC5G	78.375	TRUE	1027	285.448	18184.7	0.081764	enh16365-DNAJC5G
chr2	27495000	27500000	5001	*	chr2	27495000	27500000	5001	*	enh16366	genic	64.5782	DNAJC5G	78.375	TRUE	1027	604.358	39028.3	0.175484	enh16366-DNAJC5G
chr2	27500000	27505000	5001	*	chr2	27495000	27500000	5001	*	enh16367	genic	68.5854	DNAJC5G	78.375	TRUE	1027	252.847	17341.6	0.0779735	enh16367-DNAJC5G
chr2	27505000	27510000	5001	*	chr2	27495000	27500000	5001	*	enh16368	genic	63.5808	DNAJC5G	78.375	TRUE	1027	135.581	8620.31	0.0387596	enh16368-DNAJC5G
chr2	27515000	27520000	5001	*	chr2	27495000	27500000	5001	*	enh16369	genic	60.6848	DNAJC5G	78.375	TRUE	1027	80.0461	4857.58	0.0218412	enh16369-DNAJC5G
chr2	27525000	27530000	5001	*	chr2	27495000	27500000	5001	*	enh16370	genic	77.9077	DNAJC5G	78.375	TRUE	1027	70.4953	5492.13	0.0246943	enh16370-DNAJC5G
chr2	27470000	27475000	5001	*	chr2	27505000	27510000	5001	*	enh16362	intergenic	69.3226	TRIM54	283.375	TRUE	1028	68.6374	4758.12	0.0235466	enh16362-TRIM54
chr2	27485000	27490000	5001	*	chr2	27505000	27510000	5001	*	enh16363	genic	79.8013	TRIM54	283.375	TRUE	1028	101.604	8108.15	0.0401249	enh16363-TRIM54
chr2	27485000	27490000	5001	*	chr2	27505000	27510000	5001	*	enh16364	genic	75.7475	TRIM54	283.375	TRUE	1028	101.604	7696.27	0.0380866	enh16364-TRIM54
chr2	27490000	27495000	5001	*	chr2	27505000	27510000	5001	*	enh16365	genic	63.7056	TRIM54	283.375	TRUE	1028	98.5739	6279.71	0.0310765	enh16365-TRIM54
chr2	27495000	27500000	5001	*	chr2	27505000	27510000	5001	*	enh16366	genic	64.5782	TRIM54	283.375	TRUE	1028	135.581	8755.54	0.0433287	enh16366-TRIM54
chr2	27500000	27505000	5001	*	chr2	27505000	27510000	5001	*	enh16367	genic	68.5854	TRIM54	283.375	TRUE	1028	282.553	19379	0.0959013	enh16367-TRIM54
chr2	27505000	27510000	5001	*	chr2	27505000	27510000	5001	*	enh16368	genic	63.5808	TRIM54	283.375	TRUE	1028	478.856	30446	0.150669	enh16368-TRIM54
chr2	27515000	27520000	5001	*	chr2	27505000	27510000	5001	*	enh16369	genic	60.6848	TRIM54	283.375	TRUE	1028	148.896	9035.75	0.0447154	enh16369-TRIM54
chr2	27525000	27530000	5001	*	chr2	27505000	27510000	5001	*	enh16370	genic	77.9077	TRIM54	283.375	TRUE	1028	81.3559	6338.25	0.0313662	enh16370-TRIM54
chr2	27545000	27550000	5001	*	chr2	27505000	27510000	5001	*	enh16373	promoter	107.897	TRIM54	283.375	TRUE	1028	38.7283	4178.68	0.0206791	enh16373-TRIM54
chr2	27470000	27475000	5001	*	chr2	27530000	27535000	5001	*	enh16362	intergenic	69.3226	UCN	25.375	TRUE	1029	59.6096	4132.29	0.0232274	enh16362-UCN
chr2	27500000	27505000	5001	*	chr2	27530000	27535000	5001	*	enh16367	genic	68.5854	UCN	25.375	TRUE	1029	54.786	3757.52	0.0211208	enh16367-UCN
chr2	27505000	27510000	5001	*	chr2	27530000	27535000	5001	*	enh16368	genic	63.5808	UCN	25.375	TRUE	1029	68.212	4336.97	0.0243778	enh16368-UCN
chr2	27515000	27520000	5001	*	chr2	27530000	27535000	5001	*	enh16369	genic	60.6848	UCN	25.375	TRUE	1029	89.948	5458.48	0.0306818	enh16369-UCN
chr2	27525000	27530000	5001	*	chr2	27530000	27535000	5001	*	enh16370	genic	77.9077	UCN	25.375	TRUE	1029	301.313	23474.6	0.131949	enh16370-UCN
chr2	27535000	27540000	5001	*	chr2	27530000	27535000	5001	*	enh16371	genic	72.4848	UCN	25.375	TRUE	1029	268.163	19437.7	0.109258	enh16371-UCN
chr2	27540000	27545000	5001	*	chr2	27530000	27535000	5001	*	enh16372	genic	69.4056	UCN	25.375	TRUE	1029	181.415	12591.2	0.0707744	enh16372-UCN
chr2	27545000	27550000	5001	*	chr2	27530000	27535000	5001	*	enh16373	promoter	107.897	UCN	25.375	TRUE	1029	92.0796	9935.15	0.0558449	enh16373-UCN
chr2	27575000	27580000	5001	*	chr2	27530000	27535000	5001	*	enh16374	promoter	125.016	UCN	25.375	TRUE	1029	51.3356	6417.75	0.0360738	enh16374-UCN
chr2	27470000	27475000	5001	*	chr2	27530000	27535000	5001	*	enh16362	intergenic	69.3226	MPV17	1057.62	TRUE	1030	59.6096	4132.29	0.0232274	enh16362-MPV17
chr2	27500000	27505000	5001	*	chr2	27530000	27535000	5001	*	enh16367	genic	68.5854	MPV17	1057.62	TRUE	1030	54.786	3757.52	0.0211208	enh16367-MPV17
chr2	27505000	27510000	5001	*	chr2	27530000	27535000	5001	*	enh16368	genic	63.5808	MPV17	1057.62	TRUE	1030	68.212	4336.97	0.0243778	enh16368-MPV17
chr2	27515000	27520000	5001	*	chr2	27530000	27535000	5001	*	enh16369	genic	60.6848	MPV17	1057.62	TRUE	1030	89.948	5458.48	0.0306818	enh16369-MPV17
chr2	27525000	27530000	5001	*	chr2	27530000	27535000	5001	*	enh16370	genic	77.9077	MPV17	1057.62	TRUE	1030	301.313	23474.6	0.131949	enh16370-MPV17
chr2	27535000	27540000	5001	*	chr2	27530000	27535000	5001	*	enh16371	genic	72.4848	MPV17	1057.62	TRUE	1030	268.163	19437.7	0.109258	enh16371-MPV17
chr2	27540000	27545000	5001	*	chr2	27530000	27535000	5001	*	enh16372	genic	69.4056	MPV17	1057.62	TRUE	1030	181.415	12591.2	0.0707744	enh16372-MPV17
chr2	27545000	27550000	5001	*	chr2	27530000	27535000	5001	*	enh16373	promoter	107.897	MPV17	1057.62	TRUE	1030	92.0796	9935.15	0.0558449	enh16373-MPV17
chr2	27575000	27580000	5001	*	chr2	27530000	27535000	5001	*	enh16374	promoter	125.016	MPV17	1057.62	TRUE	1030	51.3356	6417.75	0.0360738	enh16374-MPV17
chr2	27525000	27530000	5001	*	chr2	27545000	27550000	5001	*	enh16370	genic	77.9077	GTF3C2	2074.88	TRUE	1031	76.8694	5988.72	0.0318295	enh16370-GTF3C2
chr2	27535000	27540000	5001	*	chr2	27545000	27550000	5001	*	enh16371	genic	72.4848	GTF3C2	2074.88	TRUE	1031	124.244	9005.77	0.0478649	enh16371-GTF3C2
chr2	27540000	27545000	5001	*	chr2	27545000	27550000	5001	*	enh16372	genic	69.4056	GTF3C2	2074.88	TRUE	1031	248.485	17246.2	0.0916622	enh16372-GTF3C2
chr2	27545000	27550000	5001	*	chr2	27545000	27550000	5001	*	enh16373	promoter	107.897	GTF3C2	2074.88	TRUE	1031	476.647	51429	0.273341	enh16373-GTF3C2
chr2	27575000	27580000	5001	*	chr2	27545000	27550000	5001	*	enh16374	promoter	125.016	GTF3C2	2074.88	TRUE	1031	71.7948	8975.47	0.0477039	enh16374-GTF3C2
chr2	27590000	27595000	5001	*	chr2	27545000	27550000	5001	*	enh16375	promoter	133.951	GTF3C2	2074.88	TRUE	1031	55.9054	7488.59	0.0398012	enh16375-GTF3C2
chr2	27600000	27605000	5001	*	chr2	27545000	27550000	5001	*	enh16376	promoter	105.489	GTF3C2	2074.88	TRUE	1031	36.8091	3882.95	0.0206376	enh16376-GTF3C2
chr2	27515000	27520000	5001	*	chr2	27555000	27560000	5001	*	enh16369	genic	60.6848	GTF3C2-AS1	37.5	TRUE	1032	43.0144	2610.32	0.0209149	enh16369-GTF3C2-AS1
chr2	27525000	27530000	5001	*	chr2	27555000	27560000	5001	*	enh16370	genic	77.9077	GTF3C2-AS1	37.5	TRUE	1032	44.1504	3439.66	0.0275598	enh16370-GTF3C2-AS1
chr2	27535000	27540000	5001	*	chr2	27555000	27560000	5001	*	enh16371	genic	72.4848	GTF3C2-AS1	37.5	TRUE	1032	86.095	6240.58	0.0500019	enh16371-GTF3C2-AS1
chr2	27540000	27545000	5001	*	chr2	27555000	27560000	5001	*	enh16372	genic	69.4056	GTF3C2-AS1	37.5	TRUE	1032	107.845	7485.03	0.0599728	enh16372-GTF3C2-AS1
chr2	27545000	27550000	5001	*	chr2	27555000	27560000	5001	*	enh16373	promoter	107.897	GTF3C2-AS1	37.5	TRUE	1032	189.154	20409.3	0.163527	enh16373-GTF3C2-AS1
chr2	27575000	27580000	5001	*	chr2	27555000	27560000	5001	*	enh16374	promoter	125.016	GTF3C2-AS1	37.5	TRUE	1032	94.7989	11851.3	0.0949574	enh16374-GTF3C2-AS1
chr2	27590000	27595000	5001	*	chr2	27555000	27560000	5001	*	enh16375	promoter	133.951	GTF3C2-AS1	37.5	TRUE	1032	43.1958	5786.13	0.0463606	enh16375-GTF3C2-AS1
chr2	27600000	27605000	5001	*	chr2	27555000	27560000	5001	*	enh16376	promoter	105.489	GTF3C2-AS1	37.5	TRUE	1032	33.8161	3567.22	0.0285819	enh16376-GTF3C2-AS1
chr2	27535000	27540000	5001	*	chr2	27585000	27590000	5001	*	enh16371	genic	72.4848	EIF2B4	1612.12	TRUE	1033	47.0695	3411.82	0.022795	enh16371-EIF2B4
chr2	27545000	27550000	5001	*	chr2	27585000	27590000	5001	*	enh16373	promoter	107.897	EIF2B4	1612.12	TRUE	1033	49.8718	5381.04	0.0359517	enh16373-EIF2B4
chr2	27575000	27580000	5001	*	chr2	27585000	27590000	5001	*	enh16374	promoter	125.016	EIF2B4	1612.12	TRUE	1033	130.877	16361.7	0.109315	enh16374-EIF2B4
chr2	27590000	27595000	5001	*	chr2	27585000	27590000	5001	*	enh16375	promoter	133.951	EIF2B4	1612.12	TRUE	1033	321.975	43128.9	0.288152	enh16375-EIF2B4
chr2	27600000	27605000	5001	*	chr2	27585000	27590000	5001	*	enh16376	promoter	105.489	EIF2B4	1612.12	TRUE	1033	91.9796	9702.83	0.0648263	enh16376-EIF2B4
chr2	27650000	27655000	5001	*	chr2	27585000	27590000	5001	*	enh16378	promoter	119.749	EIF2B4	1612.12	TRUE	1033	27.2479	3262.9	0.0218	enh16378-EIF2B4
chr2	27545000	27550000	5001	*	chr2	27590000	27595000	5001	*	enh16373	promoter	107.897	SNX17	2061.5	TRUE	1034	55.9054	6032.04	0.0328522	enh16373-SNX17
chr2	27575000	27580000	5001	*	chr2	27590000	27595000	5001	*	enh16374	promoter	125.016	SNX17	2061.5	TRUE	1034	91.4998	11438.9	0.0622994	enh16374-SNX17
chr2	27590000	27595000	5001	*	chr2	27590000	27595000	5001	*	enh16375	promoter	133.951	SNX17	2061.5	TRUE	1034	534.872	71646.7	0.390208	enh16375-SNX17
chr2	27600000	27605000	5001	*	chr2	27590000	27595000	5001	*	enh16376	promoter	105.489	SNX17	2061.5	TRUE	1034	137.651	14520.6	0.0790832	enh16376-SNX17
chr2	27630000	27635000	5001	*	chr2	27590000	27595000	5001	*	enh16377	promoter	114.825	SNX17	2061.5	TRUE	1034	39.6253	4549.97	0.0247804	enh16377-SNX17
chr2	27545000	27550000	5001	*	chr2	27600000	27605000	5001	*	enh16373	promoter	107.897	ZNF513	953.25	TRUE	1035	36.8091	3971.61	0.0226755	enh16373-ZNF513
chr2	27575000	27580000	5001	*	chr2	27600000	27605000	5001	*	enh16374	promoter	125.016	ZNF513	953.25	TRUE	1035	49.6411	6205.92	0.035432	enh16374-ZNF513
chr2	27590000	27595000	5001	*	chr2	27600000	27605000	5001	*	enh16375	promoter	133.951	ZNF513	953.25	TRUE	1035	137.651	18438.5	0.105272	enh16375-ZNF513
chr2	27600000	27605000	5001	*	chr2	27600000	27605000	5001	*	enh16376	promoter	105.489	ZNF513	953.25	TRUE	1035	626.489	66087.6	0.37732	enh16376-ZNF513
chr2	27630000	27635000	5001	*	chr2	27600000	27605000	5001	*	enh16377	promoter	114.825	ZNF513	953.25	TRUE	1035	52.0056	5971.55	0.0340939	enh16377-ZNF513
chr2	27650000	27655000	5001	*	chr2	27600000	27605000	5001	*	enh16378	promoter	119.749	ZNF513	953.25	TRUE	1035	51.1753	6128.18	0.0349882	enh16378-ZNF513
chr2	27545000	27550000	5001	*	chr2	27600000	27605000	5001	*	enh16373	promoter	107.897	PPM1G	1978.62	TRUE	1036	36.8091	3971.61	0.0226755	enh16373-PPM1G
chr2	27575000	27580000	5001	*	chr2	27600000	27605000	5001	*	enh16374	promoter	125.016	PPM1G	1978.62	TRUE	1036	49.6411	6205.92	0.035432	enh16374-PPM1G
chr2	27590000	27595000	5001	*	chr2	27600000	27605000	5001	*	enh16375	promoter	133.951	PPM1G	1978.62	TRUE	1036	137.651	18438.5	0.105272	enh16375-PPM1G
chr2	27600000	27605000	5001	*	chr2	27600000	27605000	5001	*	enh16376	promoter	105.489	PPM1G	1978.62	TRUE	1036	626.489	66087.6	0.37732	enh16376-PPM1G
chr2	27630000	27635000	5001	*	chr2	27600000	27605000	5001	*	enh16377	promoter	114.825	PPM1G	1978.62	TRUE	1036	52.0056	5971.55	0.0340939	enh16377-PPM1G
chr2	27650000	27655000	5001	*	chr2	27600000	27605000	5001	*	enh16378	promoter	119.749	PPM1G	1978.62	TRUE	1036	51.1753	6128.18	0.0349882	enh16378-PPM1G
chr2	27575000	27580000	5001	*	chr2	27615000	27620000	5001	*	enh16374	promoter	125.016	FTH1P3	26.375	TRUE	1037	26.9049	3363.53	0.0345581	enh16374-FTH1P3
chr2	27590000	27595000	5001	*	chr2	27615000	27620000	5001	*	enh16375	promoter	133.951	FTH1P3	26.375	TRUE	1037	42.3433	5671.94	0.0582754	enh16375-FTH1P3
chr2	27600000	27605000	5001	*	chr2	27615000	27620000	5001	*	enh16376	promoter	105.489	FTH1P3	26.375	TRUE	1037	93.1886	9830.36	0.101001	enh16376-FTH1P3
chr2	27630000	27635000	5001	*	chr2	27615000	27620000	5001	*	enh16377	promoter	114.825	FTH1P3	26.375	TRUE	1037	108.719	12483.7	0.128261	enh16377-FTH1P3
chr2	27650000	27655000	5001	*	chr2	27615000	27620000	5001	*	enh16378	promoter	119.749	FTH1P3	26.375	TRUE	1037	47.404	5676.57	0.058323	enh16378-FTH1P3
chr2	27680000	27685000	5001	*	chr2	27615000	27620000	5001	*	enh16379	genic	65.6639	FTH1P3	26.375	TRUE	1037	37.2283	2444.55	0.0251162	enh16379-FTH1P3
chr2	27710000	27715000	5001	*	chr2	27615000	27620000	5001	*	enh16380	promoter	90.5119	FTH1P3	26.375	TRUE	1037	22.9026	2072.96	0.0212983	enh16380-FTH1P3
chr2	27590000	27595000	5001	*	chr2	27650000	27655000	5001	*	enh16375	promoter	133.951	NRBP1	1619	TRUE	1038	25.3973	3402	0.0218378	enh16375-NRBP1
chr2	27600000	27605000	5001	*	chr2	27650000	27655000	5001	*	enh16376	promoter	105.489	NRBP1	1619	TRUE	1038	51.1753	5398.42	0.034653	enh16376-NRBP1
chr2	27630000	27635000	5001	*	chr2	27650000	27655000	5001	*	enh16377	promoter	114.825	NRBP1	1619	TRUE	1038	79.2836	9103.74	0.0584378	enh16377-NRBP1
chr2	27650000	27655000	5001	*	chr2	27650000	27655000	5001	*	enh16378	promoter	119.749	NRBP1	1619	TRUE	1038	562.479	67356.2	0.432366	enh16378-NRBP1
chr2	27590000	27595000	5001	*	chr2	27665000	27670000	5001	*	enh16375	promoter	133.951	KRTCAP3	51	TRUE	1039	29.4506	3944.94	0.0441694	enh16375-KRTCAP3
chr2	27600000	27605000	5001	*	chr2	27665000	27670000	5001	*	enh16376	promoter	105.489	KRTCAP3	51	TRUE	1039	21.729	2292.17	0.0256642	enh16376-KRTCAP3
chr2	27630000	27635000	5001	*	chr2	27665000	27670000	5001	*	enh16377	promoter	114.825	KRTCAP3	51	TRUE	1039	35.941	4126.93	0.046207	enh16377-KRTCAP3
chr2	27650000	27655000	5001	*	chr2	27665000	27670000	5001	*	enh16378	promoter	119.749	KRTCAP3	51	TRUE	1039	98.2097	11760.5	0.131676	enh16378-KRTCAP3
chr2	27680000	27685000	5001	*	chr2	27665000	27670000	5001	*	enh16379	genic	65.6639	KRTCAP3	51	TRUE	1039	127.365	8363.32	0.0936396	enh16379-KRTCAP3
chr2	27710000	27715000	5001	*	chr2	27665000	27670000	5001	*	enh16380	promoter	90.5119	KRTCAP3	51	TRUE	1039	44.4403	4022.37	0.0450364	enh16380-KRTCAP3
chr2	27715000	27720000	5001	*	chr2	27665000	27670000	5001	*	enh16381	promoter	72.2968	KRTCAP3	51	TRUE	1039	31.541	2280.31	0.0255314	enh16381-KRTCAP3
chr2	27715000	27720000	5001	*	chr2	27665000	27670000	5001	*	enh16382	promoter	60.5915	KRTCAP3	51	TRUE	1039	31.541	1911.12	0.0213977	enh16382-KRTCAP3
chr2	27590000	27595000	5001	*	chr2	27665000	27670000	5001	*	enh16375	promoter	133.951	IFT172	765	TRUE	1040	29.4506	3944.94	0.0441694	enh16375-IFT172
chr2	27600000	27605000	5001	*	chr2	27665000	27670000	5001	*	enh16376	promoter	105.489	IFT172	765	TRUE	1040	21.729	2292.17	0.0256642	enh16376-IFT172
chr2	27630000	27635000	5001	*	chr2	27665000	27670000	5001	*	enh16377	promoter	114.825	IFT172	765	TRUE	1040	35.941	4126.93	0.046207	enh16377-IFT172
chr2	27650000	27655000	5001	*	chr2	27665000	27670000	5001	*	enh16378	promoter	119.749	IFT172	765	TRUE	1040	98.2097	11760.5	0.131676	enh16378-IFT172
chr2	27680000	27685000	5001	*	chr2	27665000	27670000	5001	*	enh16379	genic	65.6639	IFT172	765	TRUE	1040	127.365	8363.32	0.0936396	enh16379-IFT172
chr2	27710000	27715000	5001	*	chr2	27665000	27670000	5001	*	enh16380	promoter	90.5119	IFT172	765	TRUE	1040	44.4403	4022.37	0.0450364	enh16380-IFT172
chr2	27715000	27720000	5001	*	chr2	27665000	27670000	5001	*	enh16381	promoter	72.2968	IFT172	765	TRUE	1040	31.541	2280.31	0.0255314	enh16381-IFT172
chr2	27715000	27720000	5001	*	chr2	27665000	27670000	5001	*	enh16382	promoter	60.5915	IFT172	765	TRUE	1040	31.541	1911.12	0.0213977	enh16382-IFT172
chr2	27630000	27635000	5001	*	chr2	27710000	27715000	5001	*	enh16377	promoter	114.825	FNDC4	151.375	TRUE	1041	31.0799	3568.74	0.022637	enh16377-FNDC4
chr2	27650000	27655000	5001	*	chr2	27710000	27715000	5001	*	enh16378	promoter	119.749	FNDC4	151.375	TRUE	1041	30.2747	3625.36	0.0229961	enh16378-FNDC4
chr2	27680000	27685000	5001	*	chr2	27710000	27715000	5001	*	enh16379	genic	65.6639	FNDC4	151.375	TRUE	1041	62.9925	4136.33	0.0262373	enh16379-FNDC4
chr2	27710000	27715000	5001	*	chr2	27710000	27715000	5001	*	enh16380	promoter	90.5119	FNDC4	151.375	TRUE	1041	610.603	55266.8	0.350564	enh16380-FNDC4
chr2	27715000	27720000	5001	*	chr2	27710000	27715000	5001	*	enh16381	promoter	72.2968	FNDC4	151.375	TRUE	1041	238.616	17251.2	0.109426	enh16381-FNDC4
chr2	27715000	27720000	5001	*	chr2	27710000	27715000	5001	*	enh16382	promoter	60.5915	FNDC4	151.375	TRUE	1041	238.616	14458.1	0.0917093	enh16382-FNDC4
chr2	27710000	27715000	5001	*	chr2	27715000	27720000	5001	*	enh16380	promoter	90.5119	GCKR	189.625	TRUE	1042	238.616	21597.6	0.127654	enh16380-GCKR
chr2	27715000	27720000	5001	*	chr2	27715000	27720000	5001	*	enh16381	promoter	72.2968	GCKR	189.625	TRUE	1042	597.478	43195.7	0.255312	enh16381-GCKR
chr2	27715000	27720000	5001	*	chr2	27715000	27720000	5001	*	enh16382	promoter	60.5915	GCKR	189.625	TRUE	1042	597.478	36202.1	0.213975	enh16382-GCKR
chr2	27630000	27635000	5001	*	chr2	27795000	27800000	5001	*	enh16377	promoter	114.825	C2orf16	83.25	TRUE	1043	15.9844	1835.4	0.0222836	enh16377-C2orf16
chr2	27650000	27655000	5001	*	chr2	27795000	27800000	5001	*	enh16378	promoter	119.749	C2orf16	83.25	TRUE	1043	16.5156	1977.72	0.0240116	enh16378-C2orf16
chr2	27710000	27715000	5001	*	chr2	27795000	27800000	5001	*	enh16380	promoter	90.5119	C2orf16	83.25	TRUE	1043	23.7172	2146.69	0.0260629	enh16380-C2orf16
chr2	27715000	27720000	5001	*	chr2	27795000	27800000	5001	*	enh16381	promoter	72.2968	C2orf16	83.25	TRUE	1043	33.4999	2421.93	0.0294047	enh16381-C2orf16
chr2	27715000	27720000	5001	*	chr2	27795000	27800000	5001	*	enh16382	promoter	60.5915	C2orf16	83.25	TRUE	1043	33.4999	2029.81	0.0246439	enh16382-C2orf16
chr2	27805000	27810000	5001	*	chr2	27795000	27800000	5001	*	enh16383	promoter	93.4692	C2orf16	83.25	TRUE	1043	128.242	11986.7	0.14553	enh16383-C2orf16
chr2	27840000	27845000	5001	*	chr2	27795000	27800000	5001	*	enh16384	genic	62.859	C2orf16	83.25	TRUE	1043	44.6299	2805.39	0.0340603	enh16384-C2orf16
chr2	27845000	27850000	5001	*	chr2	27795000	27800000	5001	*	enh16385	genic	97.0416	C2orf16	83.25	TRUE	1043	23.885	2317.84	0.0281409	enh16385-C2orf16
chr2	27850000	27855000	5001	*	chr2	27795000	27800000	5001	*	enh16386	promoter	115.344	C2orf16	83.25	TRUE	1043	27.6993	3194.94	0.0387898	enh16386-C2orf16
chr2	27805000	27810000	5001	*	chr2	27805000	27810000	5001	*	enh16383	promoter	93.4692	ZNF512	874.875	TRUE	1044	508.565	47535.2	0.380695	enh16383-ZNF512
chr2	27840000	27845000	5001	*	chr2	27805000	27810000	5001	*	enh16384	genic	62.859	ZNF512	874.875	TRUE	1044	49.7708	3128.55	0.0250556	enh16384-ZNF512
chr2	27845000	27850000	5001	*	chr2	27805000	27810000	5001	*	enh16385	genic	97.0416	ZNF512	874.875	TRUE	1044	37.5083	3639.87	0.0291506	enh16385-ZNF512
chr2	27850000	27855000	5001	*	chr2	27805000	27810000	5001	*	enh16386	promoter	115.344	ZNF512	874.875	TRUE	1044	35.1227	4051.19	0.0324447	enh16386-ZNF512
chr2	27840000	27845000	5001	*	chr2	27845000	27850000	5001	*	enh16384	genic	62.859	CCDC121	1673	TRUE	1045	272.059	17101.4	0.0941917	enh16384-CCDC121
chr2	27845000	27850000	5001	*	chr2	27845000	27850000	5001	*	enh16385	genic	97.0416	CCDC121	1673	TRUE	1045	773.827	75093.4	0.413602	enh16385-CCDC121
chr2	27850000	27855000	5001	*	chr2	27845000	27850000	5001	*	enh16386	promoter	115.344	CCDC121	1673	TRUE	1045	134.69	15535.6	0.0855677	enh16386-CCDC121
chr2	27805000	27810000	5001	*	chr2	27850000	27855000	5001	*	enh16383	promoter	93.4692	GPN1	1279	TRUE	1046	35.1227	3282.89	0.0202464	enh16383-GPN1
chr2	27840000	27845000	5001	*	chr2	27850000	27855000	5001	*	enh16384	genic	62.859	GPN1	1279	TRUE	1046	105.245	6615.59	0.0407999	enh16384-GPN1
chr2	27845000	27850000	5001	*	chr2	27850000	27855000	5001	*	enh16385	genic	97.0416	GPN1	1279	TRUE	1046	134.69	13070.5	0.0806091	enh16385-GPN1
chr2	27850000	27855000	5001	*	chr2	27850000	27855000	5001	*	enh16386	promoter	115.344	GPN1	1279	TRUE	1046	509.844	58807.3	0.362679	enh16386-GPN1
chr2	27885000	27890000	5001	*	chr2	27850000	27855000	5001	*	enh16387	promoter	101.847	GPN1	1279	TRUE	1046	48.5223	4941.84	0.0304775	enh16387-GPN1
chr2	27650000	27655000	5001	*	chr2	27870000	27875000	5001	*	enh16378	promoter	119.749	SUPT7L	940.375	TRUE	1047	18.7276	2242.61	0.0213369	enh16378-SUPT7L
chr2	27710000	27715000	5001	*	chr2	27870000	27875000	5001	*	enh16380	promoter	90.5119	SUPT7L	940.375	TRUE	1047	24.3282	2201.99	0.0209505	enh16380-SUPT7L
chr2	27805000	27810000	5001	*	chr2	27870000	27875000	5001	*	enh16383	promoter	93.4692	SUPT7L	940.375	TRUE	1047	23.0656	2155.92	0.0205121	enh16383-SUPT7L
chr2	27840000	27845000	5001	*	chr2	27870000	27875000	5001	*	enh16384	genic	62.859	SUPT7L	940.375	TRUE	1047	41.0187	2578.39	0.0245317	enh16384-SUPT7L
chr2	27845000	27850000	5001	*	chr2	27870000	27875000	5001	*	enh16385	genic	97.0416	SUPT7L	940.375	TRUE	1047	36.0646	3499.76	0.0332979	enh16385-SUPT7L
chr2	27850000	27855000	5001	*	chr2	27870000	27875000	5001	*	enh16386	promoter	115.344	SUPT7L	940.375	TRUE	1047	77.0667	8889.16	0.0845744	enh16386-SUPT7L
chr2	27885000	27890000	5001	*	chr2	27870000	27875000	5001	*	enh16387	promoter	101.847	SUPT7L	940.375	TRUE	1047	99.6169	10145.6	0.0965289	enh16387-SUPT7L
chr2	27905000	27910000	5001	*	chr2	27870000	27875000	5001	*	enh16388	genic	77.0956	SUPT7L	940.375	TRUE	1047	37.3466	2879.26	0.0273942	enh16388-SUPT7L
chr2	27905000	27910000	5001	*	chr2	27870000	27875000	5001	*	enh16389	genic	79.489	SUPT7L	940.375	TRUE	1047	37.3466	2968.64	0.0282446	enh16389-SUPT7L
chr2	27850000	27855000	5001	*	chr2	27885000	27890000	5001	*	enh16386	promoter	115.344	SLC4A1AP	1365.25	TRUE	1048	48.5223	5596.74	0.0365956	enh16386-SLC4A1AP
chr2	27885000	27890000	5001	*	chr2	27885000	27890000	5001	*	enh16387	promoter	101.847	SLC4A1AP	1365.25	TRUE	1048	515.837	52536.3	0.343521	enh16387-SLC4A1AP
chr2	27905000	27910000	5001	*	chr2	27885000	27890000	5001	*	enh16388	genic	77.0956	SLC4A1AP	1365.25	TRUE	1048	57.6232	4442.5	0.0290483	enh16388-SLC4A1AP
chr2	27905000	27910000	5001	*	chr2	27885000	27890000	5001	*	enh16389	genic	79.489	SLC4A1AP	1365.25	TRUE	1048	57.6232	4580.41	0.0299501	enh16389-SLC4A1AP
chr2	27925000	27930000	5001	*	chr2	27925000	27930000	5001	*	enh16390	intergenic	74.2037	LINC01460	268.125	TRUE	1049	503.346	37350.1	0.159273	enh16390-LINC01460
chr2	27925000	27930000	5001	*	chr2	27925000	27930000	5001	*	enh16391	genic	81.0752	LINC01460	268.125	TRUE	1049	503.346	40808.9	0.174022	enh16391-LINC01460
chr2	27935000	27940000	5001	*	chr2	27925000	27930000	5001	*	enh16392	genic	65.7033	LINC01460	268.125	TRUE	1049	100.27	6588.1	0.0280938	enh16392-LINC01460
chr2	27935000	27940000	5001	*	chr2	27925000	27930000	5001	*	enh16393	promoter	68.8925	LINC01460	268.125	TRUE	1049	100.27	6907.88	0.0294574	enh16393-LINC01460
chr2	27940000	27945000	5001	*	chr2	27925000	27930000	5001	*	enh16394	intergenic	74.7031	LINC01460	268.125	TRUE	1049	64.279	4801.84	0.0204766	enh16394-LINC01460
chr2	10000	15000	5001	*	chr2	275000	280000	5001	*	enh15169	intergenic	62.9995	ALKAL2	93.75	TRUE	1050	22.5385	1419.92	0.0245144	enh15169-ALKAL2
chr2	260000	265000	5001	*	chr2	275000	280000	5001	*	enh15170	promoter	98.1654	ALKAL2	93.75	TRUE	1050	70.6882	6939.14	0.119802	enh15170-ALKAL2
chr2	275000	280000	5001	*	chr2	275000	280000	5001	*	enh15171	genic	74.1927	ALKAL2	93.75	TRUE	1050	492.492	36539.3	0.630839	enh15171-ALKAL2
chr2	290000	295000	5001	*	chr2	275000	280000	5001	*	enh15172	intergenic	66.8577	ALKAL2	93.75	TRUE	1050	61.6921	4124.59	0.0712097	enh15172-ALKAL2
chr2	315000	320000	5001	*	chr2	275000	280000	5001	*	enh15173	intergenic	62.8253	ALKAL2	93.75	TRUE	1050	19.1521	1203.24	0.0207735	enh15173-ALKAL2
chr2	675000	680000	5001	*	chr2	275000	280000	5001	*	enh15177	promoter	121.567	ALKAL2	93.75	TRUE	1050	13.6654	1661.26	0.0286812	enh15177-ALKAL2
chr2	27975000	27980000	5001	*	chr2	27990000	27995000	5001	*	enh16402	intergenic	90.5139	MRPL33	1056.5	TRUE	1051	53.9731	4885.32	0.0225886	enh16402-MRPL33
chr2	27985000	27990000	5001	*	chr2	27990000	27995000	5001	*	enh16403	intergenic	65.9785	MRPL33	1056.5	TRUE	1051	232.056	15310.7	0.0707932	enh16403-MRPL33
chr2	27990000	27995000	5001	*	chr2	27990000	27995000	5001	*	enh16404	promoter	99.6612	MRPL33	1056.5	TRUE	1051	600.322	59828.8	0.276634	enh16404-MRPL33
chr2	27995000	28000000	5001	*	chr2	27990000	27995000	5001	*	enh16405	genic	71.9955	MRPL33	1056.5	TRUE	1051	165.734	11932.1	0.0551713	enh16405-MRPL33
chr2	28015000	28020000	5001	*	chr2	27990000	27995000	5001	*	enh16406	genic	74.4156	MRPL33	1056.5	TRUE	1051	61.5709	4581.84	0.0211853	enh16406-MRPL33
chr2	28020000	28025000	5001	*	chr2	27990000	27995000	5001	*	enh16407	genic	77.9605	MRPL33	1056.5	TRUE	1051	59.5554	4642.97	0.021468	enh16407-MRPL33
chr2	28020000	28025000	5001	*	chr2	27990000	27995000	5001	*	enh16408	genic	73.863	MRPL33	1056.5	TRUE	1051	59.5554	4398.94	0.0203397	enh16408-MRPL33
chr2	27975000	27980000	5001	*	chr2	28000000	28005000	5001	*	enh16402	intergenic	90.5139	RBKS	5045.25	TRUE	1052	38.6292	3496.48	0.0225572	enh16402-RBKS
chr2	27985000	27990000	5001	*	chr2	28000000	28005000	5001	*	enh16403	intergenic	65.9785	RBKS	5045.25	TRUE	1052	77.7347	5128.82	0.033088	enh16403-RBKS
chr2	27990000	27995000	5001	*	chr2	28000000	28005000	5001	*	enh16404	promoter	99.6612	RBKS	5045.25	TRUE	1052	89.8873	8958.28	0.0577934	enh16404-RBKS
chr2	27995000	28000000	5001	*	chr2	28000000	28005000	5001	*	enh16405	genic	71.9955	RBKS	5045.25	TRUE	1052	216.557	15591.1	0.100584	enh16405-RBKS
chr2	28015000	28020000	5001	*	chr2	28000000	28005000	5001	*	enh16406	genic	74.4156	RBKS	5045.25	TRUE	1052	103.911	7732.58	0.0498859	enh16406-RBKS
chr2	28020000	28025000	5001	*	chr2	28000000	28005000	5001	*	enh16407	genic	77.9605	RBKS	5045.25	TRUE	1052	63.3404	4938.05	0.0318573	enh16407-RBKS
chr2	28020000	28025000	5001	*	chr2	28000000	28005000	5001	*	enh16408	genic	73.863	RBKS	5045.25	TRUE	1052	63.3404	4678.51	0.0301829	enh16408-RBKS
chr2	28025000	28030000	5001	*	chr2	28000000	28005000	5001	*	enh16409	genic	78.3524	RBKS	5045.25	TRUE	1052	53.3546	4180.46	0.0269698	enh16409-RBKS
chr2	28030000	28035000	5001	*	chr2	28000000	28005000	5001	*	enh16410	genic	96.1792	RBKS	5045.25	TRUE	1052	43.5557	4189.15	0.0270258	enh16410-RBKS
chr2	28050000	28055000	5001	*	chr2	28000000	28005000	5001	*	enh16411	genic	115.892	RBKS	5045.25	TRUE	1052	33.5482	3887.97	0.0250828	enh16411-RBKS
chr2	28110000	28115000	5001	*	chr2	28000000	28005000	5001	*	enh16414	promoter	108.468	RBKS	5045.25	TRUE	1052	30.7439	3334.75	0.0215138	enh16414-RBKS
chr2	28030000	28035000	5001	*	chr2	28110000	28115000	5001	*	enh16410	genic	96.1792	BRE-AS1	1015.62	TRUE	1053	37.3073	3588.19	0.0210477	enh16410-BRE-AS1
chr2	28050000	28055000	5001	*	chr2	28110000	28115000	5001	*	enh16411	genic	115.892	BRE-AS1	1015.62	TRUE	1053	34.3676	3982.93	0.0233632	enh16411-BRE-AS1
chr2	28110000	28115000	5001	*	chr2	28110000	28115000	5001	*	enh16414	promoter	108.468	BRE-AS1	1015.62	TRUE	1053	522.671	56693.3	0.332554	enh16414-BRE-AS1
chr2	28120000	28125000	5001	*	chr2	28110000	28115000	5001	*	enh16415	genic	68.1647	BRE-AS1	1015.62	TRUE	1053	66.7556	4550.38	0.0266918	enh16415-BRE-AS1
chr2	28120000	28125000	5001	*	chr2	28110000	28115000	5001	*	enh16416	genic	61.3556	BRE-AS1	1015.62	TRUE	1053	66.7556	4095.83	0.0240255	enh16416-BRE-AS1
chr2	28030000	28035000	5001	*	chr2	28110000	28115000	5001	*	enh16410	genic	96.1792	BRE	7073.75	TRUE	1054	37.3073	3588.19	0.0210477	enh16410-BRE
chr2	28050000	28055000	5001	*	chr2	28110000	28115000	5001	*	enh16411	genic	115.892	BRE	7073.75	TRUE	1054	34.3676	3982.93	0.0233632	enh16411-BRE
chr2	28110000	28115000	5001	*	chr2	28110000	28115000	5001	*	enh16414	promoter	108.468	BRE	7073.75	TRUE	1054	522.671	56693.3	0.332554	enh16414-BRE
chr2	28120000	28125000	5001	*	chr2	28110000	28115000	5001	*	enh16415	genic	68.1647	BRE	7073.75	TRUE	1054	66.7556	4550.38	0.0266918	enh16415-BRE
chr2	28120000	28125000	5001	*	chr2	28110000	28115000	5001	*	enh16416	genic	61.3556	BRE	7073.75	TRUE	1054	66.7556	4095.83	0.0240255	enh16416-BRE
chr2	28335000	28340000	5001	*	chr2	28370000	28375000	5001	*	enh16428	genic	60.969	LOC100505736	690.25	TRUE	1055	36.3888	2218.59	0.0218412	enh16428-LOC100505736
chr2	28340000	28345000	5001	*	chr2	28370000	28375000	5001	*	enh16429	genic	56.856	LOC100505736	690.25	TRUE	1055	46.5693	2647.74	0.0260661	enh16429-LOC100505736
chr2	28355000	28360000	5001	*	chr2	28370000	28375000	5001	*	enh16430	genic	65.5935	LOC100505736	690.25	TRUE	1055	85.1933	5588.13	0.0550131	enh16430-LOC100505736
chr2	28380000	28385000	5001	*	chr2	28370000	28375000	5001	*	enh16431	genic	76.7422	LOC100505736	690.25	TRUE	1055	108.286	8310.13	0.0818102	enh16431-LOC100505736
chr2	28400000	28405000	5001	*	chr2	28370000	28375000	5001	*	enh16432	genic	56.0399	LOC100505736	690.25	TRUE	1055	47.0724	2637.93	0.0259695	enh16432-LOC100505736
chr2	28415000	28420000	5001	*	chr2	28370000	28375000	5001	*	enh16433	genic	80.3323	LOC100505736	690.25	TRUE	1055	31.1338	2501.05	0.024622	enh16433-LOC100505736
chr2	28495000	28500000	5001	*	chr2	28530000	28535000	5001	*	enh16439	genic	101.569	LOC100505716	26	TRUE	1056	39.0816	3969.49	0.0264329	enh16439-LOC100505716
chr2	28510000	28515000	5001	*	chr2	28530000	28535000	5001	*	enh16441	genic	70.1791	LOC100505716	26	TRUE	1056	71.991	5052.26	0.0336431	enh16441-LOC100505716
chr2	28515000	28520000	5001	*	chr2	28530000	28535000	5001	*	enh16442	genic	57.2693	LOC100505716	26	TRUE	1056	83.9526	4807.91	0.0320159	enh16442-LOC100505716
chr2	28515000	28520000	5001	*	chr2	28530000	28535000	5001	*	enh16443	genic	62.2481	LOC100505716	26	TRUE	1056	83.9526	5225.89	0.0347993	enh16443-LOC100505716
chr2	28535000	28540000	5001	*	chr2	28530000	28535000	5001	*	enh16444	genic	60.8291	LOC100505716	26	TRUE	1056	212.889	12949.8	0.0862331	enh16444-LOC100505716
chr2	28545000	28550000	5001	*	chr2	28530000	28535000	5001	*	enh16445	genic	62.4175	LOC100505716	26	TRUE	1056	98.2058	6129.77	0.0408182	enh16445-LOC100505716
chr2	28545000	28550000	5001	*	chr2	28530000	28535000	5001	*	enh16446	genic	67.0562	LOC100505716	26	TRUE	1056	98.2058	6585.31	0.0438517	enh16446-LOC100505716
chr2	28550000	28555000	5001	*	chr2	28530000	28535000	5001	*	enh16447	genic	60.2999	LOC100505716	26	TRUE	1056	83.334	5025.03	0.0334617	enh16447-LOC100505716
chr2	28555000	28560000	5001	*	chr2	28530000	28535000	5001	*	enh16448	genic	71.7949	LOC100505716	26	TRUE	1056	59.2961	4257.16	0.0283485	enh16448-LOC100505716
chr2	28565000	28570000	5001	*	chr2	28530000	28535000	5001	*	enh16450	intergenic	84.2245	LOC100505716	26	TRUE	1056	38.0928	3208.35	0.0213644	enh16450-LOC100505716
chr2	28610000	28615000	5001	*	chr2	28530000	28535000	5001	*	enh16456	promoter	143.769	LOC100505716	26	TRUE	1056	25.1176	3611.13	0.0240465	enh16456-LOC100505716
chr2	28580000	28585000	5001	*	chr2	28605000	28610000	5001	*	enh16451	intergenic	91.2147	FLJ31356	2745.5	TRUE	1057	58.6812	5352.59	0.0269506	enh16451-FLJ31356
chr2	28580000	28585000	5001	*	chr2	28605000	28610000	5001	*	enh16452	intergenic	68.3465	FLJ31356	2745.5	TRUE	1057	58.6812	4010.65	0.0201939	enh16452-FLJ31356
chr2	28585000	28590000	5001	*	chr2	28605000	28610000	5001	*	enh16453	intergenic	60.4289	FLJ31356	2745.5	TRUE	1057	72.3086	4369.53	0.0220009	enh16453-FLJ31356
chr2	28585000	28590000	5001	*	chr2	28605000	28610000	5001	*	enh16454	intergenic	77.0728	FLJ31356	2745.5	TRUE	1057	72.3086	5573.03	0.0280605	enh16454-FLJ31356
chr2	28600000	28605000	5001	*	chr2	28605000	28610000	5001	*	enh16455	intergenic	91.5827	FLJ31356	2745.5	TRUE	1057	227.114	20799.7	0.104728	enh16455-FLJ31356
chr2	28610000	28615000	5001	*	chr2	28605000	28610000	5001	*	enh16456	promoter	143.769	FLJ31356	2745.5	TRUE	1057	280.816	40372.6	0.203278	enh16456-FLJ31356
chr2	28600000	28605000	5001	*	chr2	28615000	28620000	5001	*	enh16455	intergenic	91.5827	FOSL2	3120.38	TRUE	1058	57.0887	5228.33	0.0295467	enh16455-FOSL2
chr2	28610000	28615000	5001	*	chr2	28615000	28620000	5001	*	enh16456	promoter	143.769	FOSL2	3120.38	TRUE	1058	89.2846	12836.3	0.0725416	enh16456-FOSL2
chr2	28625000	28630000	5001	*	chr2	28615000	28620000	5001	*	enh16457	genic	90.5905	FOSL2	3120.38	TRUE	1058	76.8988	6966.31	0.0393685	enh16457-FOSL2
chr2	28630000	28635000	5001	*	chr2	28615000	28620000	5001	*	enh16458	genic	72.501	FOSL2	3120.38	TRUE	1058	64.6889	4690.01	0.0265046	enh16458-FOSL2
chr2	28685000	28690000	5001	*	chr2	28715000	28720000	5001	*	enh16468	intergenic	71.1892	PLB1	3923.62	TRUE	1059	37.8334	2693.33	0.0218739	enh16468-PLB1
chr2	28690000	28695000	5001	*	chr2	28715000	28720000	5001	*	enh16469	intergenic	76.2225	PLB1	3923.62	TRUE	1059	53.3041	4062.97	0.0329975	enh16469-PLB1
chr2	28695000	28700000	5001	*	chr2	28715000	28720000	5001	*	enh16470	intergenic	67.9787	PLB1	3923.62	TRUE	1059	70.3744	4783.96	0.038853	enh16470-PLB1
chr2	28725000	28730000	5001	*	chr2	28715000	28720000	5001	*	enh16471	genic	70.97	PLB1	3923.62	TRUE	1059	110.979	7876.16	0.0639663	enh16471-PLB1
chr2	28730000	28735000	5001	*	chr2	28715000	28720000	5001	*	enh16472	genic	62.7169	PLB1	3923.62	TRUE	1059	89.4363	5609.17	0.0455549	enh16472-PLB1
chr2	28750000	28755000	5001	*	chr2	28715000	28720000	5001	*	enh16473	genic	56.2943	PLB1	3923.62	TRUE	1059	48.0581	2705.4	0.0219719	enh16473-PLB1
chr2	28750000	28755000	5001	*	chr2	28715000	28720000	5001	*	enh16474	genic	58.2009	PLB1	3923.62	TRUE	1059	48.0581	2797.02	0.0227161	enh16474-PLB1
chr2	28845000	28850000	5001	*	chr2	28930000	28935000	5001	*	enh16489	genic	85.0633	LOC100505774	1106.5	TRUE	1060	36.5505	3109.1	0.0203108	enh16489-LOC100505774
chr2	28900000	28905000	5001	*	chr2	28930000	28935000	5001	*	enh16493	intergenic	62.7127	LOC100505774	1106.5	TRUE	1060	55.4571	3477.87	0.0227199	enh16493-LOC100505774
chr2	28910000	28915000	5001	*	chr2	28930000	28935000	5001	*	enh16494	intergenic	60.2684	LOC100505774	1106.5	TRUE	1060	80.3859	4844.73	0.0316492	enh16494-LOC100505774
chr2	28910000	28915000	5001	*	chr2	28930000	28935000	5001	*	enh16495	intergenic	59.7353	LOC100505774	1106.5	TRUE	1060	80.3859	4801.87	0.0313692	enh16495-LOC100505774
chr2	28930000	28935000	5001	*	chr2	28930000	28935000	5001	*	enh16496	genic	59.3954	LOC100505774	1106.5	TRUE	1060	492.417	29247.3	0.191064	enh16496-LOC100505774
chr2	28935000	28940000	5001	*	chr2	28930000	28935000	5001	*	enh16497	genic	114.195	LOC100505774	1106.5	TRUE	1060	233.789	26697.6	0.174407	enh16497-LOC100505774
chr2	28970000	28975000	5001	*	chr2	28930000	28935000	5001	*	enh16499	promoter	124.328	LOC100505774	1106.5	TRUE	1060	40.924	5088.01	0.0332384	enh16499-LOC100505774
chr2	28935000	28940000	5001	*	chr2	28970000	28975000	5001	*	enh16497	genic	114.195	PPP1CB	2259.25	TRUE	1061	47.2048	5390.56	0.0271821	enh16497-PPP1CB
chr2	28965000	28970000	5001	*	chr2	28970000	28975000	5001	*	enh16498	intergenic	62.8011	PPP1CB	2259.25	TRUE	1061	140.929	8850.49	0.0446289	enh16498-PPP1CB
chr2	28970000	28975000	5001	*	chr2	28970000	28975000	5001	*	enh16499	promoter	124.328	PPP1CB	2259.25	TRUE	1061	623.317	77496	0.390776	enh16499-PPP1CB
chr2	28980000	28985000	5001	*	chr2	28970000	28975000	5001	*	enh16500	genic	72.196	PPP1CB	2259.25	TRUE	1061	85.3918	6164.95	0.031087	enh16500-PPP1CB
chr2	1820000	1825000	5001	*	chr2	2895000	2900000	5001	*	enh15181	genic	61.8357	LINC01250	1154.62	TRUE	1062	4.33408	268.001	0.020827	enh15181-LINC01250
chr2	2295000	2300000	5001	*	chr2	2895000	2900000	5001	*	enh15183	genic	78.0924	LINC01250	1154.62	TRUE	1062	4.80848	375.506	0.0291814	enh15183-LINC01250
chr2	3005000	3010000	5001	*	chr2	2895000	2900000	5001	*	enh15184	genic	59.9235	LINC01250	1154.62	TRUE	1062	15.1933	910.434	0.0707519	enh15184-LINC01250
chr2	3095000	3100000	5001	*	chr2	2895000	2900000	5001	*	enh15185	genic	62.024	LINC01250	1154.62	TRUE	1062	10.1526	629.708	0.048936	enh15185-LINC01250
chr2	3100000	3105000	5001	*	chr2	2895000	2900000	5001	*	enh15186	genic	72.7028	LINC01250	1154.62	TRUE	1062	5.1155	371.911	0.0289021	enh15186-LINC01250
chr2	3105000	3110000	5001	*	chr2	2895000	2900000	5001	*	enh15187	genic	64.7173	LINC01250	1154.62	TRUE	1062	10.5333	681.687	0.0529754	enh15187-LINC01250
chr2	3195000	3200000	5001	*	chr2	2895000	2900000	5001	*	enh15191	genic	76.3696	LINC01250	1154.62	TRUE	1062	6.13267	468.35	0.0363965	enh15191-LINC01250
chr2	3225000	3230000	5001	*	chr2	2895000	2900000	5001	*	enh15192	genic	75.327	LINC01250	1154.62	TRUE	1062	5.0683	381.78	0.0296689	enh15192-LINC01250
chr2	3240000	3245000	5001	*	chr2	2895000	2900000	5001	*	enh15193	genic	70.9493	LINC01250	1154.62	TRUE	1062	5.47757	388.629	0.0302013	enh15193-LINC01250
chr2	3245000	3250000	5001	*	chr2	2895000	2900000	5001	*	enh15194	genic	70.1163	LINC01250	1154.62	TRUE	1062	5.07401	355.771	0.0276478	enh15194-LINC01250
chr2	3250000	3255000	5001	*	chr2	2895000	2900000	5001	*	enh15195	genic	68.7745	LINC01250	1154.62	TRUE	1062	5.84662	402.098	0.0312479	enh15195-LINC01250
chr2	3265000	3270000	5001	*	chr2	2895000	2900000	5001	*	enh15196	genic	82.2758	LINC01250	1154.62	TRUE	1062	3.71833	305.929	0.0237744	enh15196-LINC01250
chr2	3380000	3385000	5001	*	chr2	2895000	2900000	5001	*	enh15199	promoter	105.549	LINC01250	1154.62	TRUE	1062	4.13215	436.147	0.0338939	enh15199-LINC01250
chr2	3380000	3385000	5001	*	chr2	2895000	2900000	5001	*	enh15200	promoter	104.088	LINC01250	1154.62	TRUE	1062	4.13215	430.109	0.0334248	enh15200-LINC01250
chr2	3425000	3430000	5001	*	chr2	2895000	2900000	5001	*	enh15201	genic	63.9393	LINC01250	1154.62	TRUE	1062	4.1916	268.008	0.0208275	enh15201-LINC01250
chr2	3705000	3710000	5001	*	chr2	2895000	2900000	5001	*	enh15214	genic	66.5485	LINC01250	1154.62	TRUE	1062	7.27876	484.391	0.0376431	enh15214-LINC01250
chr2	28970000	28975000	5001	*	chr2	29030000	29035000	5001	*	enh16499	promoter	124.328	SPDYA	612.625	TRUE	1063	26.1442	3250.46	0.0231739	enh16499-SPDYA
chr2	29000000	29005000	5001	*	chr2	29030000	29035000	5001	*	enh16502	genic	64.1452	SPDYA	612.625	TRUE	1063	47.1127	3022.05	0.0215454	enh16502-SPDYA
chr2	29015000	29020000	5001	*	chr2	29030000	29035000	5001	*	enh16503	genic	59.9028	SPDYA	612.625	TRUE	1063	83.5177	5002.95	0.035668	enh16503-SPDYA
chr2	29030000	29035000	5001	*	chr2	29030000	29035000	5001	*	enh16504	promoter	93.6739	SPDYA	612.625	TRUE	1063	438.881	41111.7	0.293102	enh16504-SPDYA
chr2	29040000	29045000	5001	*	chr2	29030000	29035000	5001	*	enh16505	genic	65.5203	SPDYA	612.625	TRUE	1063	89.1432	5840.69	0.0416407	enh16505-SPDYA
chr2	29030000	29035000	5001	*	chr2	29070000	29075000	5001	*	enh16504	promoter	93.6739	TRMT61B	855.625	TRUE	1064	25.8911	2425.32	0.0312624	enh16504-TRMT61B
chr2	29040000	29045000	5001	*	chr2	29070000	29075000	5001	*	enh16505	genic	65.5203	TRMT61B	855.625	TRUE	1064	52.0412	3409.75	0.0439517	enh16505-TRMT61B
chr2	29055000	29060000	5001	*	chr2	29070000	29075000	5001	*	enh16506	genic	61.6401	TRMT61B	855.625	TRUE	1064	80.1812	4942.38	0.0637072	enh16506-TRMT61B
chr2	29090000	29095000	5001	*	chr2	29070000	29075000	5001	*	enh16507	promoter	107.023	TRMT61B	855.625	TRUE	1064	55.8998	5982.55	0.0771151	enh16507-TRMT61B
chr2	29115000	29120000	5001	*	chr2	29070000	29075000	5001	*	enh16508	promoter	113.739	TRMT61B	855.625	TRUE	1064	27.6436	3144.17	0.0405283	enh16508-TRMT61B
chr2	29090000	29095000	5001	*	chr2	29115000	29120000	5001	*	enh16507	promoter	107.023	WDR43	1706.62	TRUE	1065	56.8338	6082.52	0.0458464	enh16507-WDR43
chr2	29115000	29120000	5001	*	chr2	29115000	29120000	5001	*	enh16508	promoter	113.739	WDR43	1706.62	TRUE	1065	433.609	49318.4	0.371732	enh16508-WDR43
chr2	29120000	29125000	5001	*	chr2	29115000	29120000	5001	*	enh16509	genic	57.6633	WDR43	1706.62	TRUE	1065	179.048	10324.5	0.07782	enh16509-WDR43
chr2	29175000	29180000	5001	*	chr2	29200000	29205000	5001	*	enh16510	intergenic	84.0478	TOGARAM2	887.75	TRUE	1066	38.2024	3210.83	0.03342	enh16510-TOGARAM2
chr2	29180000	29185000	5001	*	chr2	29200000	29205000	5001	*	enh16511	intergenic	71.8952	TOGARAM2	887.75	TRUE	1066	44.3264	3186.86	0.0331705	enh16511-TOGARAM2
chr2	29195000	29200000	5001	*	chr2	29200000	29205000	5001	*	enh16512	intergenic	61.3889	TOGARAM2	887.75	TRUE	1066	238.232	14624.8	0.152223	enh16512-TOGARAM2
chr2	29205000	29210000	5001	*	chr2	29200000	29205000	5001	*	enh16513	genic	61.38	TOGARAM2	887.75	TRUE	1066	153.241	9405.92	0.0979017	enh16513-TOGARAM2
chr2	29220000	29225000	5001	*	chr2	29200000	29205000	5001	*	enh16514	genic	90.4231	TOGARAM2	887.75	TRUE	1066	61.5566	5566.14	0.0579353	enh16514-TOGARAM2
chr2	29235000	29240000	5001	*	chr2	29200000	29205000	5001	*	enh16516	genic	69.1361	TOGARAM2	887.75	TRUE	1066	40.6284	2808.88	0.0292363	enh16516-TOGARAM2
chr2	29235000	29240000	5001	*	chr2	29200000	29205000	5001	*	enh16517	genic	72.187	TOGARAM2	887.75	TRUE	1066	40.6284	2932.84	0.0305265	enh16517-TOGARAM2
chr2	29235000	29240000	5001	*	chr2	29200000	29205000	5001	*	enh16518	genic	64.281	TOGARAM2	887.75	TRUE	1066	40.6284	2611.63	0.0271833	enh16518-TOGARAM2
chr2	29335000	29340000	5001	*	chr2	29200000	29205000	5001	*	enh16528	promoter	97.7713	TOGARAM2	887.75	TRUE	1066	20.9666	2049.94	0.0213368	enh16528-TOGARAM2
chr2	29235000	29240000	5001	*	chr2	29280000	29285000	5001	*	enh16517	genic	72.187	C2orf71	304.25	TRUE	1067	35.4372	2558.1	0.0207386	enh16517-C2orf71
chr2	29245000	29250000	5001	*	chr2	29280000	29285000	5001	*	enh16519	genic	58.2401	C2orf71	304.25	TRUE	1067	46.2931	2696.11	0.0218574	enh16519-C2orf71
chr2	29255000	29260000	5001	*	chr2	29280000	29285000	5001	*	enh16520	genic	59.6273	C2orf71	304.25	TRUE	1067	62.6763	3737.22	0.0302977	enh16520-C2orf71
chr2	29255000	29260000	5001	*	chr2	29280000	29285000	5001	*	enh16521	genic	64.4985	C2orf71	304.25	TRUE	1067	62.6763	4042.53	0.0327729	enh16521-C2orf71
chr2	29280000	29285000	5001	*	chr2	29280000	29285000	5001	*	enh16522	genic	59.3644	C2orf71	304.25	TRUE	1067	466.948	27720.1	0.224727	enh16522-C2orf71
chr2	29285000	29290000	5001	*	chr2	29280000	29285000	5001	*	enh16523	genic	72.8527	C2orf71	304.25	TRUE	1067	202.019	14717.6	0.119316	enh16523-C2orf71
chr2	29290000	29295000	5001	*	chr2	29280000	29285000	5001	*	enh16524	genic	66.6216	C2orf71	304.25	TRUE	1067	79.3351	5285.43	0.0428491	enh16524-C2orf71
chr2	29295000	29300000	5001	*	chr2	29280000	29285000	5001	*	enh16525	promoter	67.5762	C2orf71	304.25	TRUE	1067	67.2975	4547.71	0.0368684	enh16525-C2orf71
chr2	29300000	29305000	5001	*	chr2	29280000	29285000	5001	*	enh16526	intergenic	78.1921	C2orf71	304.25	TRUE	1067	53.688	4197.98	0.0340331	enh16526-C2orf71
chr2	29310000	29315000	5001	*	chr2	29280000	29285000	5001	*	enh16527	intergenic	69.1465	C2orf71	304.25	TRUE	1067	40.1107	2773.52	0.022485	enh16527-C2orf71
chr2	29335000	29340000	5001	*	chr2	29280000	29285000	5001	*	enh16528	promoter	97.7713	C2orf71	304.25	TRUE	1067	35.1766	3439.26	0.0278822	enh16528-C2orf71
chr2	29220000	29225000	5001	*	chr2	29335000	29340000	5001	*	enh16514	genic	90.4231	CLIP4	638.875	TRUE	1068	23.9127	2162.26	0.0213159	enh16514-CLIP4
chr2	29280000	29285000	5001	*	chr2	29335000	29340000	5001	*	enh16522	genic	59.3644	CLIP4	638.875	TRUE	1068	35.1766	2088.24	0.0205861	enh16522-CLIP4
chr2	29290000	29295000	5001	*	chr2	29335000	29340000	5001	*	enh16524	genic	66.6216	CLIP4	638.875	TRUE	1068	41.438	2760.67	0.027215	enh16524-CLIP4
chr2	29295000	29300000	5001	*	chr2	29335000	29340000	5001	*	enh16525	promoter	67.5762	CLIP4	638.875	TRUE	1068	36.295	2452.68	0.0241789	enh16525-CLIP4
chr2	29300000	29305000	5001	*	chr2	29335000	29340000	5001	*	enh16526	intergenic	78.1921	CLIP4	638.875	TRUE	1068	33.427	2613.73	0.0257665	enh16526-CLIP4
chr2	29310000	29315000	5001	*	chr2	29335000	29340000	5001	*	enh16527	intergenic	69.1465	CLIP4	638.875	TRUE	1068	53.7286	3715.15	0.0366244	enh16527-CLIP4
chr2	29335000	29340000	5001	*	chr2	29335000	29340000	5001	*	enh16528	promoter	97.7713	CLIP4	638.875	TRUE	1068	355.075	34716.1	0.342236	enh16528-CLIP4
chr2	29350000	29355000	5001	*	chr2	29335000	29340000	5001	*	enh16529	genic	65.162	CLIP4	638.875	TRUE	1068	52.6636	3431.67	0.0338299	enh16529-CLIP4
chr2	29175000	29180000	5001	*	chr2	29415000	29420000	5001	*	enh16510	intergenic	84.0478	ALK	3506.5	TRUE	1069	52.63	4423.43	0.0458089	enh16510-ALK
chr2	29180000	29185000	5001	*	chr2	29415000	29420000	5001	*	enh16511	intergenic	71.8952	ALK	3506.5	TRUE	1069	75.6988	5442.38	0.0563611	enh16511-ALK
chr2	29195000	29200000	5001	*	chr2	29415000	29420000	5001	*	enh16512	intergenic	61.3889	ALK	3506.5	TRUE	1069	35.1009	2154.81	0.0223151	enh16512-ALK
chr2	29220000	29225000	5001	*	chr2	29415000	29420000	5001	*	enh16514	genic	90.4231	ALK	3506.5	TRUE	1069	27.9051	2523.27	0.0261308	enh16514-ALK
chr2	29335000	29340000	5001	*	chr2	29415000	29420000	5001	*	enh16528	promoter	97.7713	ALK	3506.5	TRUE	1069	25.2803	2471.68	0.0255967	enh16528-ALK
chr2	29415000	29420000	5001	*	chr2	29415000	29420000	5001	*	enh16530	genic	64.8712	ALK	3506.5	TRUE	1069	401.869	26069.8	0.269977	enh16530-ALK
chr2	29540000	29545000	5001	*	chr2	29695000	29700000	5001	*	enh16534	genic	75.635	LOC105374389	11.25	TRUE	1070	16.7434	1266.38	0.0314378	enh16534-LOC105374389
chr2	29675000	29680000	5001	*	chr2	29695000	29700000	5001	*	enh16535	genic	62.2626	LOC105374389	11.25	TRUE	1070	76.9073	4788.45	0.118873	enh16535-LOC105374389
chr2	29700000	29705000	5001	*	chr2	29695000	29700000	5001	*	enh16536	genic	62.8966	LOC105374389	11.25	TRUE	1070	185.785	11685.2	0.290085	enh16536-LOC105374389
chr2	29745000	29750000	5001	*	chr2	29695000	29700000	5001	*	enh16537	genic	63.3584	LOC105374389	11.25	TRUE	1070	25.3105	1603.63	0.0398099	enh16537-LOC105374389
chr2	29750000	29755000	5001	*	chr2	29695000	29700000	5001	*	enh16538	genic	60.4056	LOC105374389	11.25	TRUE	1070	21.1098	1275.15	0.0316554	enh16538-LOC105374389
chr2	30335000	30340000	5001	*	chr2	30365000	30370000	5001	*	enh16541	intergenic	64.5507	YPEL5	1495.5	TRUE	1071	33.8979	2188.13	0.0243223	enh16541-YPEL5
chr2	30335000	30340000	5001	*	chr2	30365000	30370000	5001	*	enh16542	intergenic	65.3451	YPEL5	1495.5	TRUE	1071	33.8979	2215.06	0.0246216	enh16542-YPEL5
chr2	30360000	30365000	5001	*	chr2	30365000	30370000	5001	*	enh16543	intergenic	57.4822	YPEL5	1495.5	TRUE	1071	208.404	11979.5	0.133159	enh16543-YPEL5
chr2	30370000	30375000	5001	*	chr2	30365000	30370000	5001	*	enh16544	promoter	126.674	YPEL5	1495.5	TRUE	1071	127.899	16201.4	0.180088	enh16544-YPEL5
chr2	30385000	30390000	5001	*	chr2	30365000	30370000	5001	*	enh16545	intergenic	71.026	YPEL5	1495.5	TRUE	1071	26.3798	1873.65	0.0208266	enh16545-YPEL5
chr2	30440000	30445000	5001	*	chr2	30450000	30455000	5001	*	enh16549	intergenic	68.7647	LBH	585.75	TRUE	1072	82.107	5646.06	0.0324923	enh16549-LBH
chr2	30445000	30450000	5001	*	chr2	30450000	30455000	5001	*	enh16550	intergenic	69.6149	LBH	585.75	TRUE	1072	225.154	15674.1	0.0902021	enh16550-LBH
chr2	30445000	30450000	5001	*	chr2	30450000	30455000	5001	*	enh16551	intergenic	70.8465	LBH	585.75	TRUE	1072	225.154	15951.4	0.0917979	enh16551-LBH
chr2	30450000	30455000	5001	*	chr2	30450000	30455000	5001	*	enh16552	promoter	94.3066	LBH	585.75	TRUE	1072	491.847	46384.4	0.266936	enh16552-LBH
chr2	30460000	30465000	5001	*	chr2	30450000	30455000	5001	*	enh16553	genic	67.1228	LBH	585.75	TRUE	1072	79.7502	5353.06	0.0308061	enh16553-LBH
chr2	30475000	30480000	5001	*	chr2	30565000	30570000	5001	*	enh16554	genic	66.4164	LOC285043	24.125	TRUE	1073	29.7939	1978.8	0.020226	enh16554-LOC285043
chr2	30510000	30515000	5001	*	chr2	30565000	30570000	5001	*	enh16558	intergenic	76.2799	LOC285043	24.125	TRUE	1073	25.8679	1973.2	0.0201688	enh16558-LOC285043
chr2	30515000	30520000	5001	*	chr2	30565000	30570000	5001	*	enh16559	intergenic	89.2805	LOC285043	24.125	TRUE	1073	25.323	2260.85	0.0231089	enh16559-LOC285043
chr2	30540000	30545000	5001	*	chr2	30565000	30570000	5001	*	enh16562	intergenic	58.3802	LOC285043	24.125	TRUE	1073	51.0133	2978.17	0.0304409	enh16562-LOC285043
chr2	30545000	30550000	5001	*	chr2	30565000	30570000	5001	*	enh16563	intergenic	59.3821	LOC285043	24.125	TRUE	1073	54.5379	3238.57	0.0331026	enh16563-LOC285043
chr2	30560000	30565000	5001	*	chr2	30565000	30570000	5001	*	enh16564	intergenic	72.8189	LOC285043	24.125	TRUE	1073	186.879	13608.3	0.139096	enh16564-LOC285043
chr2	30585000	30590000	5001	*	chr2	30565000	30570000	5001	*	enh16565	intergenic	85.5417	LOC285043	24.125	TRUE	1073	58.7385	5024.59	0.0513581	enh16565-LOC285043
chr2	30595000	30600000	5001	*	chr2	30565000	30570000	5001	*	enh16566	intergenic	58.2054	LOC285043	24.125	TRUE	1073	34.3299	1998.18	0.0204241	enh16566-LOC285043
chr2	30595000	30600000	5001	*	chr2	30565000	30570000	5001	*	enh16567	intergenic	61.2132	LOC285043	24.125	TRUE	1073	34.3299	2101.44	0.0214795	enh16567-LOC285043
chr2	30645000	30650000	5001	*	chr2	30670000	30675000	5001	*	enh16574	intergenic	64.4426	LCLAT1	2450.88	TRUE	1074	39.6631	2555.99	0.0201019	enh16574-LCLAT1
chr2	30660000	30665000	5001	*	chr2	30670000	30675000	5001	*	enh16575	intergenic	73.1346	LCLAT1	2450.88	TRUE	1074	86.3672	6316.43	0.0496762	enh16575-LCLAT1
chr2	30670000	30675000	5001	*	chr2	30670000	30675000	5001	*	enh16576	promoter	91.4445	LCLAT1	2450.88	TRUE	1074	401.006	36669.7	0.288393	enh16576-LCLAT1
chr2	30695000	30700000	5001	*	chr2	30670000	30675000	5001	*	enh16577	genic	62.1661	LCLAT1	2450.88	TRUE	1074	41.1026	2555.19	0.0200955	enh16577-LCLAT1
chr2	30700000	30705000	5001	*	chr2	30670000	30675000	5001	*	enh16578	genic	86.8708	LCLAT1	2450.88	TRUE	1074	43.3057	3762	0.0295866	enh16578-LCLAT1
chr2	30715000	30720000	5001	*	chr2	30670000	30675000	5001	*	enh16579	genic	78.7732	LCLAT1	2450.88	TRUE	1074	38.5213	3034.45	0.0238647	enh16579-LCLAT1
chr2	30370000	30375000	5001	*	chr2	30945000	30950000	5001	*	enh16544	promoter	126.674	CAPN13	559.75	TRUE	1075	11.4143	1445.9	0.0203744	enh16544-CAPN13
chr2	30925000	30930000	5001	*	chr2	30945000	30950000	5001	*	enh16595	intergenic	79.4808	CAPN13	559.75	TRUE	1075	23.6443	1879.27	0.0264811	enh16595-CAPN13
chr2	30930000	30935000	5001	*	chr2	30945000	30950000	5001	*	enh16596	intergenic	69.4917	CAPN13	559.75	TRUE	1075	27.417	1905.25	0.0268472	enh16596-CAPN13
chr2	30930000	30935000	5001	*	chr2	30945000	30950000	5001	*	enh16597	intergenic	70.4761	CAPN13	559.75	TRUE	1075	27.417	1932.24	0.0272275	enh16597-CAPN13
chr2	30935000	30940000	5001	*	chr2	30945000	30950000	5001	*	enh16598	intergenic	64.568	CAPN13	559.75	TRUE	1075	84.7773	5473.9	0.0771337	enh16598-CAPN13
chr2	30935000	30940000	5001	*	chr2	30945000	30950000	5001	*	enh16599	intergenic	78.1884	CAPN13	559.75	TRUE	1075	84.7773	6628.6	0.0934048	enh16599-CAPN13
chr2	30975000	30980000	5001	*	chr2	30945000	30950000	5001	*	enh16600	genic	60.8312	CAPN13	559.75	TRUE	1075	29.837	1815.02	0.0255758	enh16600-CAPN13
chr2	31015000	31020000	5001	*	chr2	30945000	30950000	5001	*	enh16602	genic	72.2757	CAPN13	559.75	TRUE	1075	21.8181	1576.92	0.0222207	enh16602-CAPN13
chr2	31085000	31090000	5001	*	chr2	30945000	30950000	5001	*	enh16604	intergenic	66.293	CAPN13	559.75	TRUE	1075	27.5055	1823.42	0.0256942	enh16604-CAPN13
chr2	31360000	31365000	5001	*	chr2	30945000	30950000	5001	*	enh16607	promoter	74.514	CAPN13	559.75	TRUE	1075	21.0515	1568.63	0.0221038	enh16607-CAPN13
chr2	30620000	30625000	5001	*	chr2	31130000	31135000	5001	*	enh16569	intergenic	62.8824	GALNT14	1190.38	TRUE	1076	11.0799	696.728	0.0211902	enh16569-GALNT14
chr2	30935000	30940000	5001	*	chr2	31130000	31135000	5001	*	enh16598	intergenic	64.568	GALNT14	1190.38	TRUE	1076	20.2113	1305	0.0396902	enh16598-GALNT14
chr2	30935000	30940000	5001	*	chr2	31130000	31135000	5001	*	enh16599	intergenic	78.1884	GALNT14	1190.38	TRUE	1076	20.2113	1580.29	0.0480626	enh16599-GALNT14
chr2	30975000	30980000	5001	*	chr2	31130000	31135000	5001	*	enh16600	genic	60.8312	GALNT14	1190.38	TRUE	1076	12.2044	742.407	0.0225794	enh16600-GALNT14
chr2	31085000	31090000	5001	*	chr2	31130000	31135000	5001	*	enh16604	intergenic	66.293	GALNT14	1190.38	TRUE	1076	21.7582	1442.41	0.0438693	enh16604-GALNT14
chr2	31180000	31185000	5001	*	chr2	31130000	31135000	5001	*	enh16605	genic	61.535	GALNT14	1190.38	TRUE	1076	25.772	1585.88	0.0482327	enh16605-GALNT14
chr2	31390000	31395000	5001	*	chr2	31130000	31135000	5001	*	enh16608	intergenic	65.0603	GALNT14	1190.38	TRUE	1076	14.8301	964.849	0.0293448	enh16608-GALNT14
chr2	31520000	31525000	5001	*	chr2	31130000	31135000	5001	*	enh16610	intergenic	70.6035	GALNT14	1190.38	TRUE	1076	11.7037	826.325	0.0251317	enh16610-GALNT14
chr2	31540000	31545000	5001	*	chr2	31130000	31135000	5001	*	enh16612	intergenic	91.1798	GALNT14	1190.38	TRUE	1076	16.0916	1467.23	0.044624	enh16612-GALNT14
chr2	31635000	31640000	5001	*	chr2	31130000	31135000	5001	*	enh16615	intergenic	62.369	GALNT14	1190.38	TRUE	1076	13.2599	827.006	0.0251524	enh16615-GALNT14
chr2	30935000	30940000	5001	*	chr2	31395000	31400000	5001	*	enh16598	intergenic	64.568	CAPN14	196.5	TRUE	1077	27.5905	1781.46	0.0347579	enh16598-CAPN14
chr2	30935000	30940000	5001	*	chr2	31395000	31400000	5001	*	enh16599	intergenic	78.1884	CAPN14	196.5	TRUE	1077	27.5905	2157.26	0.0420899	enh16599-CAPN14
chr2	31085000	31090000	5001	*	chr2	31395000	31400000	5001	*	enh16604	intergenic	66.293	CAPN14	196.5	TRUE	1077	19.4686	1290.63	0.0251814	enh16604-CAPN14
chr2	31270000	31275000	5001	*	chr2	31395000	31400000	5001	*	enh16606	genic	61.0708	CAPN14	196.5	TRUE	1077	19.6211	1198.28	0.0233794	enh16606-CAPN14
chr2	31360000	31365000	5001	*	chr2	31395000	31400000	5001	*	enh16607	promoter	74.514	CAPN14	196.5	TRUE	1077	28.7143	2139.62	0.0417458	enh16607-CAPN14
chr2	31390000	31395000	5001	*	chr2	31395000	31400000	5001	*	enh16608	intergenic	65.0603	CAPN14	196.5	TRUE	1077	153.404	9980.51	0.194728	enh16608-CAPN14
chr2	31440000	31445000	5001	*	chr2	31395000	31400000	5001	*	enh16609	intergenic	61.3854	CAPN14	196.5	TRUE	1077	17.3183	1063.09	0.0207419	enh16609-CAPN14
chr2	31520000	31525000	5001	*	chr2	31395000	31400000	5001	*	enh16610	intergenic	70.6035	CAPN14	196.5	TRUE	1077	15.7083	1109.06	0.0216387	enh16610-CAPN14
chr2	31540000	31545000	5001	*	chr2	31395000	31400000	5001	*	enh16612	intergenic	91.1798	CAPN14	196.5	TRUE	1077	15.8648	1446.55	0.0282235	enh16612-CAPN14
chr2	31555000	31560000	5001	*	chr2	31395000	31400000	5001	*	enh16613	intergenic	64.3802	CAPN14	196.5	TRUE	1077	28.5516	1838.16	0.0358641	enh16613-CAPN14
chr2	30935000	30940000	5001	*	chr2	31455000	31460000	5001	*	enh16599	intergenic	78.1884	EHD3	178.75	TRUE	1078	10.1323	792.226	0.0233184	enh16599-EHD3
chr2	31390000	31395000	5001	*	chr2	31455000	31460000	5001	*	enh16608	intergenic	65.0603	EHD3	178.75	TRUE	1078	24.1624	1572.01	0.0462706	enh16608-EHD3
chr2	31440000	31445000	5001	*	chr2	31455000	31460000	5001	*	enh16609	intergenic	61.3854	EHD3	178.75	TRUE	1078	68.4754	4203.39	0.123723	enh16609-EHD3
chr2	31520000	31525000	5001	*	chr2	31455000	31460000	5001	*	enh16610	intergenic	70.6035	EHD3	178.75	TRUE	1078	22.7008	1602.76	0.0471756	enh16610-EHD3
chr2	31525000	31530000	5001	*	chr2	31455000	31460000	5001	*	enh16611	intergenic	59.8015	EHD3	178.75	TRUE	1078	21.0486	1258.74	0.0370498	enh16611-EHD3
chr2	31540000	31545000	5001	*	chr2	31455000	31460000	5001	*	enh16612	intergenic	91.1798	EHD3	178.75	TRUE	1078	11.6523	1062.46	0.0312724	enh16612-EHD3
chr2	31555000	31560000	5001	*	chr2	31455000	31460000	5001	*	enh16613	intergenic	64.3802	EHD3	178.75	TRUE	1078	17.9631	1156.47	0.0340395	enh16613-EHD3
chr2	31605000	31610000	5001	*	chr2	31455000	31460000	5001	*	enh16614	genic	69.7454	EHD3	178.75	TRUE	1078	9.75951	680.68	0.0200352	enh16614-EHD3
chr2	30935000	30940000	5001	*	chr2	31555000	31560000	5001	*	enh16598	intergenic	64.568	XDH	437.125	TRUE	1079	35.7525	2308.47	0.0319872	enh16598-XDH
chr2	30935000	30940000	5001	*	chr2	31555000	31560000	5001	*	enh16599	intergenic	78.1884	XDH	437.125	TRUE	1079	35.7525	2795.43	0.0387347	enh16599-XDH
chr2	31085000	31090000	5001	*	chr2	31555000	31560000	5001	*	enh16604	intergenic	66.293	XDH	437.125	TRUE	1079	24.3029	1611.11	0.0223243	enh16604-XDH
chr2	31390000	31395000	5001	*	chr2	31555000	31560000	5001	*	enh16608	intergenic	65.0603	XDH	437.125	TRUE	1079	24.8025	1613.66	0.0223596	enh16608-XDH
chr2	31520000	31525000	5001	*	chr2	31555000	31560000	5001	*	enh16610	intergenic	70.6035	XDH	437.125	TRUE	1079	28.452	2008.81	0.027835	enh16610-XDH
chr2	31525000	31530000	5001	*	chr2	31555000	31560000	5001	*	enh16611	intergenic	59.8015	XDH	437.125	TRUE	1079	32.5503	1946.56	0.0269724	enh16611-XDH
chr2	31540000	31545000	5001	*	chr2	31555000	31560000	5001	*	enh16612	intergenic	91.1798	XDH	437.125	TRUE	1079	47.6947	4348.79	0.0602588	enh16612-XDH
chr2	31555000	31560000	5001	*	chr2	31555000	31560000	5001	*	enh16613	intergenic	64.3802	XDH	437.125	TRUE	1079	324.721	20905.6	0.289678	enh16613-XDH
chr2	31635000	31640000	5001	*	chr2	31745000	31750000	5001	*	enh16615	intergenic	62.369	SRD5A2	444.25	TRUE	1080	24.5727	1532.57	0.023315	enh16615-SRD5A2
chr2	31690000	31695000	5001	*	chr2	31745000	31750000	5001	*	enh16618	intergenic	66.7948	SRD5A2	444.25	TRUE	1080	28.2883	1889.51	0.0287452	enh16618-SRD5A2
chr2	31745000	31750000	5001	*	chr2	31745000	31750000	5001	*	enh16619	genic	60.9987	SRD5A2	444.25	TRUE	1080	442.456	26989.2	0.410587	enh16619-SRD5A2
chr2	31780000	31785000	5001	*	chr2	31745000	31750000	5001	*	enh16620	genic	83.8843	SRD5A2	444.25	TRUE	1080	29.2853	2456.57	0.0373719	enh16620-SRD5A2
chr2	3100000	3105000	5001	*	chr2	3190000	3195000	5001	*	enh15186	genic	72.7028	TSSC1	2786.88	TRUE	1081	21.3487	1552.11	0.0272576	enh15186-TSSC1
chr2	3135000	3140000	5001	*	chr2	3190000	3195000	5001	*	enh15188	intergenic	72.3539	TSSC1	2786.88	TRUE	1081	23.2338	1681.06	0.0295221	enh15188-TSSC1
chr2	3155000	3160000	5001	*	chr2	3190000	3195000	5001	*	enh15189	intergenic	61.029	TSSC1	2786.88	TRUE	1081	25.6636	1566.22	0.0275054	enh15189-TSSC1
chr2	3180000	3185000	5001	*	chr2	3190000	3195000	5001	*	enh15190	intergenic	73.0108	TSSC1	2786.88	TRUE	1081	64.5201	4710.67	0.0827269	enh15190-TSSC1
chr2	3195000	3200000	5001	*	chr2	3190000	3195000	5001	*	enh15191	genic	76.3696	TSSC1	2786.88	TRUE	1081	245.491	18748	0.329246	enh15191-TSSC1
chr2	3225000	3230000	5001	*	chr2	3190000	3195000	5001	*	enh15192	genic	75.327	TSSC1	2786.88	TRUE	1081	36.0922	2718.72	0.0477451	enh15192-TSSC1
chr2	3240000	3245000	5001	*	chr2	3190000	3195000	5001	*	enh15193	genic	70.9493	TSSC1	2786.88	TRUE	1081	26.4364	1875.65	0.0329394	enh15193-TSSC1
chr2	3245000	3250000	5001	*	chr2	3190000	3195000	5001	*	enh15194	genic	70.1163	TSSC1	2786.88	TRUE	1081	26.0493	1826.48	0.032076	enh15194-TSSC1
chr2	3250000	3255000	5001	*	chr2	3190000	3195000	5001	*	enh15195	genic	68.7745	TSSC1	2786.88	TRUE	1081	29.0475	1997.73	0.0350833	enh15195-TSSC1
chr2	3265000	3270000	5001	*	chr2	3190000	3195000	5001	*	enh15196	genic	82.2758	TSSC1	2786.88	TRUE	1081	16.9958	1398.34	0.0245571	enh15196-TSSC1
chr2	3270000	3275000	5001	*	chr2	3190000	3195000	5001	*	enh15197	genic	67.5044	TSSC1	2786.88	TRUE	1081	26.0469	1758.28	0.0308783	enh15197-TSSC1
chr2	32035000	32040000	5001	*	chr2	32090000	32095000	5001	*	enh16623	intergenic	79.2068	MEMO1	3937.38	TRUE	1082	19.7794	1566.66	0.0266302	enh16623-MEMO1
chr2	32060000	32065000	5001	*	chr2	32090000	32095000	5001	*	enh16625	intergenic	60.5748	MEMO1	3937.38	TRUE	1082	32.011	1939.06	0.0329603	enh16625-MEMO1
chr2	32100000	32105000	5001	*	chr2	32090000	32095000	5001	*	enh16626	genic	63.3665	MEMO1	3937.38	TRUE	1082	92.0736	5834.38	0.0991733	enh16626-MEMO1
chr2	32110000	32115000	5001	*	chr2	32090000	32095000	5001	*	enh16627	genic	80.7431	MEMO1	3937.38	TRUE	1082	52.2625	4219.83	0.071729	enh16627-MEMO1
chr2	32115000	32120000	5001	*	chr2	32090000	32095000	5001	*	enh16628	genic	81.4631	MEMO1	3937.38	TRUE	1082	34.4333	2805.04	0.0476803	enh16628-MEMO1
chr2	32120000	32125000	5001	*	chr2	32090000	32095000	5001	*	enh16629	genic	67.5226	MEMO1	3937.38	TRUE	1082	28.2882	1910.09	0.0324679	enh16629-MEMO1
chr2	32140000	32145000	5001	*	chr2	32090000	32095000	5001	*	enh16630	genic	62.2382	MEMO1	3937.38	TRUE	1082	20.7928	1294.11	0.0219973	enh16630-MEMO1
chr2	32180000	32185000	5001	*	chr2	32090000	32095000	5001	*	enh16631	genic	82.2129	MEMO1	3937.38	TRUE	1082	16.1356	1326.56	0.0225489	enh16631-MEMO1
chr2	32185000	32190000	5001	*	chr2	32090000	32095000	5001	*	enh16632	genic	59.3046	MEMO1	3937.38	TRUE	1082	21.7718	1291.17	0.0219474	enh16632-MEMO1
chr2	32205000	32210000	5001	*	chr2	32090000	32095000	5001	*	enh16633	genic	71.4599	MEMO1	3937.38	TRUE	1082	21.5888	1542.73	0.0262235	enh16633-MEMO1
chr2	32220000	32225000	5001	*	chr2	32090000	32095000	5001	*	enh16634	genic	76.0958	MEMO1	3937.38	TRUE	1082	22.3646	1701.85	0.0289282	enh16634-MEMO1
chr2	32235000	32240000	5001	*	chr2	32090000	32095000	5001	*	enh16635	promoter	127.775	MEMO1	3937.38	TRUE	1082	13.1124	1675.44	0.0284792	enh16635-MEMO1
chr2	32285000	32290000	5001	*	chr2	32090000	32095000	5001	*	enh16637	promoter	120.119	MEMO1	3937.38	TRUE	1082	15.352	1844.07	0.0313456	enh16637-MEMO1
chr2	32290000	32295000	5001	*	chr2	32090000	32095000	5001	*	enh16638	genic	85.6386	MEMO1	3937.38	TRUE	1082	14.7158	1260.24	0.0214217	enh16638-MEMO1
chr2	32110000	32115000	5001	*	chr2	32245000	32250000	5001	*	enh16627	genic	80.7431	DPY30	675	TRUE	1083	19.8242	1600.67	0.0200895	enh16627-DPY30
chr2	32180000	32185000	5001	*	chr2	32245000	32250000	5001	*	enh16631	genic	82.2129	DPY30	675	TRUE	1083	20.7079	1702.46	0.0213671	enh16631-DPY30
chr2	32205000	32210000	5001	*	chr2	32245000	32250000	5001	*	enh16633	genic	71.4599	DPY30	675	TRUE	1083	29.3783	2099.37	0.0263485	enh16633-DPY30
chr2	32220000	32225000	5001	*	chr2	32245000	32250000	5001	*	enh16634	genic	76.0958	DPY30	675	TRUE	1083	31.9186	2428.87	0.030484	enh16634-DPY30
chr2	32235000	32240000	5001	*	chr2	32245000	32250000	5001	*	enh16635	promoter	127.775	DPY30	675	TRUE	1083	118.377	15125.6	0.189837	enh16635-DPY30
chr2	32260000	32265000	5001	*	chr2	32245000	32250000	5001	*	enh16636	promoter	97.1438	DPY30	675	TRUE	1083	98.2846	9547.74	0.119831	enh16636-DPY30
chr2	32285000	32290000	5001	*	chr2	32245000	32250000	5001	*	enh16637	promoter	120.119	DPY30	675	TRUE	1083	35.1192	4218.49	0.0529449	enh16637-DPY30
chr2	32290000	32295000	5001	*	chr2	32245000	32250000	5001	*	enh16638	genic	85.6386	DPY30	675	TRUE	1083	23.4444	2007.75	0.0251986	enh16638-DPY30
chr2	32235000	32240000	5001	*	chr2	32285000	32290000	5001	*	enh16635	promoter	127.775	SPAST	2267.12	TRUE	1084	31.9009	4076.13	0.0334547	enh16635-SPAST
chr2	32260000	32265000	5001	*	chr2	32285000	32290000	5001	*	enh16636	promoter	97.1438	SPAST	2267.12	TRUE	1084	58.4946	5682.38	0.0466379	enh16636-SPAST
chr2	32285000	32290000	5001	*	chr2	32285000	32290000	5001	*	enh16637	promoter	120.119	SPAST	2267.12	TRUE	1084	411.87	49473.5	0.406052	enh16637-SPAST
chr2	32290000	32295000	5001	*	chr2	32285000	32290000	5001	*	enh16638	genic	85.6386	SPAST	2267.12	TRUE	1084	164.648	14100.3	0.115727	enh16638-SPAST
chr2	32235000	32240000	5001	*	chr2	32390000	32395000	5001	*	enh16635	promoter	127.775	SLC30A6	1268.5	TRUE	1085	17.6206	2251.47	0.0208292	enh16635-SLC30A6
chr2	32285000	32290000	5001	*	chr2	32390000	32395000	5001	*	enh16637	promoter	120.119	SLC30A6	1268.5	TRUE	1085	18.1776	2183.48	0.0202002	enh16637-SLC30A6
chr2	32355000	32360000	5001	*	chr2	32390000	32395000	5001	*	enh16639	genic	76.8971	SLC30A6	1268.5	TRUE	1085	31.327	2408.95	0.0222861	enh16639-SLC30A6
chr2	32390000	32395000	5001	*	chr2	32390000	32395000	5001	*	enh16641	promoter	109.948	SLC30A6	1268.5	TRUE	1085	455.245	50053.1	0.463059	enh16641-SLC30A6
chr2	32390000	32395000	5001	*	chr2	32445000	32450000	5001	*	enh16641	promoter	109.948	NLRC4	1384.25	TRUE	1086	15.1489	1665.58	0.0206549	enh16641-NLRC4
chr2	32445000	32450000	5001	*	chr2	32445000	32450000	5001	*	enh16642	genic	63.4976	NLRC4	1384.25	TRUE	1086	463.449	29427.9	0.364936	enh16642-NLRC4
chr2	32485000	32490000	5001	*	chr2	32445000	32450000	5001	*	enh16643	genic	95.6179	NLRC4	1384.25	TRUE	1086	32.3655	3094.72	0.0383777	enh16643-NLRC4
chr2	32485000	32490000	5001	*	chr2	32445000	32450000	5001	*	enh16644	promoter	95.9037	NLRC4	1384.25	TRUE	1086	32.3655	3103.97	0.0384924	enh16644-NLRC4
chr2	32500000	32505000	5001	*	chr2	32445000	32450000	5001	*	enh16645	promoter	97.0846	NLRC4	1384.25	TRUE	1086	22.6113	2195.21	0.0272228	enh16645-NLRC4
chr2	32510000	32515000	5001	*	chr2	32445000	32450000	5001	*	enh16647	genic	86.3571	NLRC4	1384.25	TRUE	1086	22.3143	1927	0.0238968	enh16647-NLRC4
chr2	32520000	32525000	5001	*	chr2	32445000	32450000	5001	*	enh16648	genic	76.7237	NLRC4	1384.25	TRUE	1086	26.2434	2013.49	0.0249693	enh16648-NLRC4
chr2	32485000	32490000	5001	*	chr2	32500000	32505000	5001	*	enh16643	genic	95.6179	YIPF4	1536.25	TRUE	1087	88.3631	8449.09	0.0630998	enh16643-YIPF4
chr2	32485000	32490000	5001	*	chr2	32500000	32505000	5001	*	enh16644	promoter	95.9037	YIPF4	1536.25	TRUE	1087	88.3631	8474.35	0.0632884	enh16644-YIPF4
chr2	32500000	32505000	5001	*	chr2	32500000	32505000	5001	*	enh16645	promoter	97.0846	YIPF4	1536.25	TRUE	1087	428.355	41586.6	0.310579	enh16645-YIPF4
chr2	32505000	32510000	5001	*	chr2	32500000	32505000	5001	*	enh16646	genic	75.7023	YIPF4	1536.25	TRUE	1087	192.901	14603	0.109059	enh16646-YIPF4
chr2	32510000	32515000	5001	*	chr2	32500000	32505000	5001	*	enh16647	genic	86.3571	YIPF4	1536.25	TRUE	1087	110.062	9504.66	0.070983	enh16647-YIPF4
chr2	32520000	32525000	5001	*	chr2	32500000	32505000	5001	*	enh16648	genic	76.7237	YIPF4	1536.25	TRUE	1087	59.6195	4574.23	0.0341614	enh16648-YIPF4
chr2	32580000	32585000	5001	*	chr2	32500000	32505000	5001	*	enh16651	promoter	126.52	YIPF4	1536.25	TRUE	1087	24.2807	3072	0.0229424	enh16651-YIPF4
chr2	32520000	32525000	5001	*	chr2	32580000	32585000	5001	*	enh16648	genic	76.7237	BIRC6	6067.38	TRUE	1088	31.9599	2452.09	0.0205901	enh16648-BIRC6
chr2	32550000	32555000	5001	*	chr2	32580000	32585000	5001	*	enh16649	intergenic	69.2729	BIRC6	6067.38	TRUE	1088	46.4282	3216.22	0.0270065	enh16649-BIRC6
chr2	32560000	32565000	5001	*	chr2	32580000	32585000	5001	*	enh16650	intergenic	63.2535	BIRC6	6067.38	TRUE	1088	46.6463	2950.54	0.0247756	enh16650-BIRC6
chr2	32580000	32585000	5001	*	chr2	32580000	32585000	5001	*	enh16651	promoter	126.52	BIRC6	6067.38	TRUE	1088	455.367	57613.3	0.483777	enh16651-BIRC6
chr2	32610000	32615000	5001	*	chr2	32580000	32585000	5001	*	enh16654	genic	69.8743	BIRC6	6067.38	TRUE	1088	35.9988	2515.39	0.0211217	enh16654-BIRC6
chr2	32710000	32715000	5001	*	chr2	32780000	32785000	5001	*	enh16656	genic	90.5338	BIRC6-AS2	344.5	TRUE	1089	23.5219	2129.53	0.0268974	enh16656-BIRC6-AS2
chr2	32720000	32725000	5001	*	chr2	32780000	32785000	5001	*	enh16657	genic	84.6715	BIRC6-AS2	344.5	TRUE	1089	20.6046	1744.62	0.0220358	enh16657-BIRC6-AS2
chr2	32755000	32760000	5001	*	chr2	32780000	32785000	5001	*	enh16659	genic	63.5242	BIRC6-AS2	344.5	TRUE	1089	42.3719	2691.64	0.0339973	enh16659-BIRC6-AS2
chr2	32775000	32780000	5001	*	chr2	32780000	32785000	5001	*	enh16660	genic	75.6472	BIRC6-AS2	344.5	TRUE	1089	165.896	12549.6	0.15851	enh16660-BIRC6-AS2
chr2	32785000	32790000	5001	*	chr2	32780000	32785000	5001	*	enh16661	genic	75.0766	BIRC6-AS2	344.5	TRUE	1089	199.302	14962.9	0.188992	enh16661-BIRC6-AS2
chr2	32815000	32820000	5001	*	chr2	32780000	32785000	5001	*	enh16662	genic	63.5544	BIRC6-AS2	344.5	TRUE	1089	29.3376	1864.54	0.0235504	enh16662-BIRC6-AS2
chr2	32835000	32840000	5001	*	chr2	32780000	32785000	5001	*	enh16663	genic	72.5456	BIRC6-AS2	344.5	TRUE	1089	24.8203	1800.6	0.0227429	enh16663-BIRC6-AS2
chr2	32845000	32850000	5001	*	chr2	32780000	32785000	5001	*	enh16664	intergenic	71.1811	BIRC6-AS2	344.5	TRUE	1089	22.5933	1608.22	0.0203129	enh16664-BIRC6-AS2
chr2	32815000	32820000	5001	*	chr2	32850000	32855000	5001	*	enh16662	genic	63.5544	TTC27	1746.5	TRUE	1090	38.4023	2440.64	0.0221249	enh16662-TTC27
chr2	32835000	32840000	5001	*	chr2	32850000	32855000	5001	*	enh16663	genic	72.5456	TTC27	1746.5	TRUE	1090	69.942	5073.98	0.0459967	enh16663-TTC27
chr2	32845000	32850000	5001	*	chr2	32850000	32855000	5001	*	enh16664	intergenic	71.1811	TTC27	1746.5	TRUE	1090	192.232	13683.3	0.124042	enh16664-TTC27
chr2	32850000	32855000	5001	*	chr2	32850000	32855000	5001	*	enh16665	promoter	92.7876	TTC27	1746.5	TRUE	1090	519.425	48196.2	0.436909	enh16665-TTC27
chr2	33050000	33055000	5001	*	chr2	33050000	33055000	5001	*	enh16667	promoter	59.8574	LINC00486	26268	TRUE	1091	453.123	27122.8	0.350028	enh16667-LINC00486
chr2	33060000	33065000	5001	*	chr2	33050000	33055000	5001	*	enh16668	genic	58.954	LINC00486	26268	TRUE	1091	88.7195	5230.38	0.0674997	enh16668-LINC00486
chr2	33060000	33065000	5001	*	chr2	33050000	33055000	5001	*	enh16669	genic	73.1785	LINC00486	26268	TRUE	1091	88.7195	6492.37	0.0837862	enh16669-LINC00486
chr2	33085000	33090000	5001	*	chr2	33050000	33055000	5001	*	enh16670	genic	66.5826	LINC00486	26268	TRUE	1091	42.979	2861.65	0.0369306	enh16670-LINC00486
chr2	33170000	33175000	5001	*	chr2	33050000	33055000	5001	*	enh16673	genic	89.66	LINC00486	26268	TRUE	1091	19.9925	1792.53	0.0231332	enh16673-LINC00486
chr2	32995000	33000000	5001	*	chr2	33150000	33155000	5001	*	enh16666	genic	60.1357	LOC100271832	111.625	TRUE	1092	20.4079	1227.24	0.0292023	enh16666-LOC100271832
chr2	33060000	33065000	5001	*	chr2	33150000	33155000	5001	*	enh16669	genic	73.1785	LOC100271832	111.625	TRUE	1092	13.9888	1023.68	0.0243585	enh16669-LOC100271832
chr2	33085000	33090000	5001	*	chr2	33150000	33155000	5001	*	enh16670	genic	66.5826	LOC100271832	111.625	TRUE	1092	20.9556	1395.28	0.0332007	enh16670-LOC100271832
chr2	33105000	33110000	5001	*	chr2	33150000	33155000	5001	*	enh16671	genic	60.3519	LOC100271832	111.625	TRUE	1092	30.5941	1846.41	0.0439354	enh16671-LOC100271832
chr2	33170000	33175000	5001	*	chr2	33150000	33155000	5001	*	enh16673	genic	89.66	LOC100271832	111.625	TRUE	1092	42.5886	3818.49	0.0908612	enh16673-LOC100271832
chr2	33190000	33195000	5001	*	chr2	33150000	33155000	5001	*	enh16674	intergenic	59.9302	LOC100271832	111.625	TRUE	1092	22.5436	1351.04	0.0321481	enh16674-LOC100271832
chr2	33275000	33280000	5001	*	chr2	33150000	33155000	5001	*	enh16675	intergenic	87.1765	LOC100271832	111.625	TRUE	1092	9.79902	854.244	0.0203268	enh16675-LOC100271832
chr2	33310000	33315000	5001	*	chr2	33150000	33155000	5001	*	enh16678	intergenic	70.5436	LOC100271832	111.625	TRUE	1092	12.551	885.393	0.021068	enh16678-LOC100271832
chr2	33355000	33360000	5001	*	chr2	33150000	33155000	5001	*	enh16680	promoter	75.6646	LOC100271832	111.625	TRUE	1092	13.0431	986.898	0.0234833	enh16680-LOC100271832
chr2	33275000	33280000	5001	*	chr2	33355000	33360000	5001	*	enh16675	intergenic	87.1765	LTBP1	1666	TRUE	1093	22.9785	2003.18	0.0277352	enh16675-LTBP1
chr2	33295000	33300000	5001	*	chr2	33355000	33360000	5001	*	enh16676	intergenic	66.4001	LTBP1	1666	TRUE	1093	28.0875	1865.02	0.0258222	enh16676-LTBP1
chr2	33305000	33310000	5001	*	chr2	33355000	33360000	5001	*	enh16677	intergenic	70.3732	LTBP1	1666	TRUE	1093	29.6441	2086.15	0.0288839	enh16677-LTBP1
chr2	33310000	33315000	5001	*	chr2	33355000	33360000	5001	*	enh16678	intergenic	70.5436	LTBP1	1666	TRUE	1093	28.9372	2041.33	0.0282634	enh16678-LTBP1
chr2	33330000	33335000	5001	*	chr2	33355000	33360000	5001	*	enh16679	intergenic	56.9723	LTBP1	1666	TRUE	1093	40.9688	2334.09	0.0323168	enh16679-LTBP1
chr2	33355000	33360000	5001	*	chr2	33355000	33360000	5001	*	enh16680	promoter	75.6646	LTBP1	1666	TRUE	1093	412.232	31191.4	0.431862	enh16680-LTBP1
chr2	33435000	33440000	5001	*	chr2	33355000	33360000	5001	*	enh16681	genic	72.7018	LTBP1	1666	TRUE	1093	22.6876	1649.43	0.0228373	enh16681-LTBP1
chr2	33680000	33685000	5001	*	chr2	33735000	33740000	5001	*	enh16691	intergenic	75.1382	RASGRP3	748.375	TRUE	1094	36.6878	2756.65	0.033326	enh16691-RASGRP3
chr2	33700000	33705000	5001	*	chr2	33735000	33740000	5001	*	enh16692	intergenic	85.0543	RASGRP3	748.375	TRUE	1094	20.1492	1713.78	0.0207183	enh16692-RASGRP3
chr2	33705000	33710000	5001	*	chr2	33735000	33740000	5001	*	enh16694	intergenic	72.3436	RASGRP3	748.375	TRUE	1094	46.7455	3381.74	0.0408828	enh16694-RASGRP3
chr2	33715000	33720000	5001	*	chr2	33735000	33740000	5001	*	enh16695	intergenic	62.9002	RASGRP3	748.375	TRUE	1094	46.4656	2922.7	0.0353333	enh16695-RASGRP3
chr2	33715000	33720000	5001	*	chr2	33735000	33740000	5001	*	enh16696	intergenic	64.1479	RASGRP3	748.375	TRUE	1094	46.4656	2980.67	0.0360342	enh16696-RASGRP3
chr2	33720000	33725000	5001	*	chr2	33735000	33740000	5001	*	enh16697	intergenic	71.7901	RASGRP3	748.375	TRUE	1094	75.31	5406.51	0.0653609	enh16697-RASGRP3
chr2	33725000	33730000	5001	*	chr2	33735000	33740000	5001	*	enh16698	intergenic	61.1605	RASGRP3	748.375	TRUE	1094	106.699	6525.76	0.0788918	enh16698-RASGRP3
chr2	33750000	33755000	5001	*	chr2	33735000	33740000	5001	*	enh16699	genic	62.0633	RASGRP3	748.375	TRUE	1094	78.6534	4881.49	0.0590137	enh16699-RASGRP3
chr2	33750000	33755000	5001	*	chr2	33735000	33740000	5001	*	enh16700	genic	65.5224	RASGRP3	748.375	TRUE	1094	78.6534	5153.56	0.0623029	enh16700-RASGRP3
chr2	33755000	33760000	5001	*	chr2	33735000	33740000	5001	*	enh16701	genic	68.1257	RASGRP3	748.375	TRUE	1094	62.6035	4264.91	0.0515597	enh16701-RASGRP3
chr2	33775000	33780000	5001	*	chr2	33735000	33740000	5001	*	enh16702	genic	67.1176	RASGRP3	748.375	TRUE	1094	43.7632	2937.28	0.0355096	enh16702-RASGRP3
chr2	33780000	33785000	5001	*	chr2	33735000	33740000	5001	*	enh16703	genic	92.5898	RASGRP3	748.375	TRUE	1094	29.7497	2754.52	0.0333002	enh16703-RASGRP3
chr2	33820000	33825000	5001	*	chr2	33735000	33740000	5001	*	enh16705	promoter	104.152	RASGRP3	748.375	TRUE	1094	19.3367	2013.95	0.0243472	enh16705-RASGRP3
chr2	33620000	33625000	5001	*	chr2	33805000	33810000	5001	*	enh16687	genic	59.961	FAM98A	694.5	TRUE	1095	27.6919	1660.43	0.0218378	enh16687-FAM98A
chr2	33640000	33645000	5001	*	chr2	33805000	33810000	5001	*	enh16688	intergenic	62.8232	FAM98A	694.5	TRUE	1095	26.8799	1688.68	0.0222093	enh16688-FAM98A
chr2	33665000	33670000	5001	*	chr2	33805000	33810000	5001	*	enh16690	intergenic	62.9664	FAM98A	694.5	TRUE	1095	26.0741	1641.8	0.0215927	enh16690-FAM98A
chr2	33680000	33685000	5001	*	chr2	33805000	33810000	5001	*	enh16691	intergenic	75.1382	FAM98A	694.5	TRUE	1095	29.7759	2237.31	0.0294248	enh16691-FAM98A
chr2	33700000	33705000	5001	*	chr2	33805000	33810000	5001	*	enh16692	intergenic	85.0543	FAM98A	694.5	TRUE	1095	32.6041	2773.12	0.0364717	enh16692-FAM98A
chr2	33700000	33705000	5001	*	chr2	33805000	33810000	5001	*	enh16693	intergenic	74.6101	FAM98A	694.5	TRUE	1095	32.6041	2432.59	0.0319931	enh16693-FAM98A
chr2	33705000	33710000	5001	*	chr2	33805000	33810000	5001	*	enh16694	intergenic	72.3436	FAM98A	694.5	TRUE	1095	29.4832	2132.92	0.0280518	enh16694-FAM98A
chr2	33720000	33725000	5001	*	chr2	33805000	33810000	5001	*	enh16697	intergenic	71.7901	FAM98A	694.5	TRUE	1095	23.4823	1685.8	0.0221713	enh16697-FAM98A
chr2	33750000	33755000	5001	*	chr2	33805000	33810000	5001	*	enh16699	genic	62.0633	FAM98A	694.5	TRUE	1095	29.9967	1861.7	0.0244848	enh16699-FAM98A
chr2	33750000	33755000	5001	*	chr2	33805000	33810000	5001	*	enh16700	genic	65.5224	FAM98A	694.5	TRUE	1095	29.9967	1965.46	0.0258494	enh16700-FAM98A
chr2	33775000	33780000	5001	*	chr2	33805000	33810000	5001	*	enh16702	genic	67.1176	FAM98A	694.5	TRUE	1095	45.0162	3021.38	0.0397368	enh16702-FAM98A
chr2	33780000	33785000	5001	*	chr2	33805000	33810000	5001	*	enh16703	genic	92.5898	FAM98A	694.5	TRUE	1095	43.7628	4051.99	0.0532912	enh16703-FAM98A
chr2	33795000	33800000	5001	*	chr2	33805000	33810000	5001	*	enh16704	intergenic	60.9669	FAM98A	694.5	TRUE	1095	78.7419	4800.65	0.0631374	enh16704-FAM98A
chr2	33820000	33825000	5001	*	chr2	33805000	33810000	5001	*	enh16705	promoter	104.152	FAM98A	694.5	TRUE	1095	63.3595	6599.01	0.0867892	enh16705-FAM98A
chr2	3360000	3365000	5001	*	chr2	3380000	3385000	5001	*	enh15198	genic	77.3324	TRAPPC12	1884.25	TRUE	1096	56.2419	4349.32	0.0316527	enh15198-TRAPPC12
chr2	3380000	3385000	5001	*	chr2	3380000	3385000	5001	*	enh15199	promoter	105.549	TRAPPC12	1884.25	TRUE	1096	482.251	50901.3	0.37044	enh15199-TRAPPC12
chr2	3380000	3385000	5001	*	chr2	3380000	3385000	5001	*	enh15200	promoter	104.088	TRAPPC12	1884.25	TRUE	1096	482.251	50196.7	0.365313	enh15200-TRAPPC12
chr2	33895000	33900000	5001	*	chr2	33930000	33935000	5001	*	enh16707	intergenic	62.0068	LINC01317	3411.88	TRUE	1097	22.0295	1365.98	0.0216166	enh16707-LINC01317
chr2	33930000	33935000	5001	*	chr2	33930000	33935000	5001	*	enh16708	promoter	59.3646	LINC01317	3411.88	TRUE	1097	516.61	30668.4	0.485327	enh16708-LINC01317
chr2	33820000	33825000	5001	*	chr2	33950000	33955000	5001	*	enh16705	promoter	104.152	MYADML	28.5	TRUE	1098	9.69599	1009.86	0.0280337	enh16705-MYADML
chr2	33870000	33875000	5001	*	chr2	33950000	33955000	5001	*	enh16706	intergenic	61.7509	MYADML	28.5	TRUE	1098	14.2237	878.328	0.0243824	enh16706-MYADML
chr2	33895000	33900000	5001	*	chr2	33950000	33955000	5001	*	enh16707	intergenic	62.0068	MYADML	28.5	TRUE	1098	16.5685	1027.36	0.0285195	enh16707-MYADML
chr2	33930000	33935000	5001	*	chr2	33950000	33955000	5001	*	enh16708	promoter	59.3646	MYADML	28.5	TRUE	1098	67.807	4025.33	0.111744	enh16708-MYADML
chr2	34000000	34005000	5001	*	chr2	33950000	33955000	5001	*	enh16709	genic	57.1938	MYADML	28.5	TRUE	1098	16.639	951.65	0.0264179	enh16709-MYADML
chr2	34005000	34010000	5001	*	chr2	33950000	33955000	5001	*	enh16710	genic	69.6046	MYADML	28.5	TRUE	1098	24.5343	1707.7	0.0474058	enh16710-MYADML
chr2	34010000	34015000	5001	*	chr2	33950000	33955000	5001	*	enh16711	genic	83.9026	MYADML	28.5	TRUE	1098	21.2906	1786.34	0.0495889	enh16711-MYADML
chr2	34095000	34100000	5001	*	chr2	33950000	33955000	5001	*	enh16712	genic	58.0391	MYADML	28.5	TRUE	1098	13.4258	779.219	0.0216312	enh16712-MYADML
chr2	34120000	34125000	5001	*	chr2	33950000	33955000	5001	*	enh16713	genic	58.6003	MYADML	28.5	TRUE	1098	15.635	916.217	0.0254343	enh16713-MYADML
chr2	34210000	34215000	5001	*	chr2	33950000	33955000	5001	*	enh16715	genic	63.6806	MYADML	28.5	TRUE	1098	11.4444	728.788	0.0202312	enh16715-MYADML
chr2	34235000	34240000	5001	*	chr2	33950000	33955000	5001	*	enh16716	genic	61.5595	MYADML	28.5	TRUE	1098	11.9272	734.232	0.0203823	enh16716-MYADML
chr2	33930000	33935000	5001	*	chr2	34290000	34295000	5001	*	enh16708	promoter	59.3646	LINC01318	15.25	TRUE	1099	13.9434	827.746	0.026591	enh16708-LINC01318
chr2	34010000	34015000	5001	*	chr2	34290000	34295000	5001	*	enh16711	genic	83.9026	LINC01318	15.25	TRUE	1099	8.2089	688.748	0.0221258	enh16711-LINC01318
chr2	34120000	34125000	5001	*	chr2	34290000	34295000	5001	*	enh16713	genic	58.6003	LINC01318	15.25	TRUE	1099	12.6595	741.847	0.0238316	enh16713-LINC01318
chr2	34210000	34215000	5001	*	chr2	34290000	34295000	5001	*	enh16715	genic	63.6806	LINC01318	15.25	TRUE	1099	12.3552	786.785	0.0252752	enh16715-LINC01318
chr2	34235000	34240000	5001	*	chr2	34290000	34295000	5001	*	enh16716	genic	61.5595	LINC01318	15.25	TRUE	1099	26.7432	1646.3	0.0528867	enh16716-LINC01318
chr2	34320000	34325000	5001	*	chr2	34290000	34295000	5001	*	enh16717	genic	62.7391	LINC01318	15.25	TRUE	1099	29.103	1825.89	0.0586561	enh16717-LINC01318
chr2	34340000	34345000	5001	*	chr2	34290000	34295000	5001	*	enh16718	genic	61.4059	LINC01318	15.25	TRUE	1099	15.398	945.53	0.0303748	enh16718-LINC01318
chr2	34345000	34350000	5001	*	chr2	34290000	34295000	5001	*	enh16719	genic	69.8192	LINC01318	15.25	TRUE	1099	13.6703	954.451	0.0306614	enh16719-LINC01318
chr2	34365000	34370000	5001	*	chr2	34290000	34295000	5001	*	enh16720	genic	69.077	LINC01318	15.25	TRUE	1099	14.0279	969.007	0.031129	enh16720-LINC01318
chr2	34650000	34655000	5001	*	chr2	34290000	34295000	5001	*	enh16724	intergenic	67.9842	LINC01318	15.25	TRUE	1099	9.18876	624.69	0.0200679	enh16724-LINC01318
chr2	34795000	34800000	5001	*	chr2	34290000	34295000	5001	*	enh16728	intergenic	63.5814	LINC01318	15.25	TRUE	1099	19.1001	1214.41	0.0390126	enh16728-LINC01318
chr2	34825000	34830000	5001	*	chr2	34290000	34295000	5001	*	enh16729	intergenic	71.507	LINC01318	15.25	TRUE	1099	10.5928	757.458	0.024333	enh16729-LINC01318
chr2	34320000	34325000	5001	*	chr2	34900000	34905000	5001	*	enh16717	genic	62.7391	LINC01320	243.375	TRUE	1100	7.94027	498.165	0.0208348	enh16717-LINC01320
chr2	34625000	34630000	5001	*	chr2	34900000	34905000	5001	*	enh16723	intergenic	71.4487	LINC01320	243.375	TRUE	1100	6.99066	499.473	0.0208895	enh16723-LINC01320
chr2	34650000	34655000	5001	*	chr2	34900000	34905000	5001	*	enh16724	intergenic	67.9842	LINC01320	243.375	TRUE	1100	8.9138	605.997	0.0253447	enh16724-LINC01320
chr2	34715000	34720000	5001	*	chr2	34900000	34905000	5001	*	enh16726	intergenic	72.9154	LINC01320	243.375	TRUE	1100	6.70451	488.862	0.0204457	enh16726-LINC01320
chr2	34760000	34765000	5001	*	chr2	34900000	34905000	5001	*	enh16727	intergenic	63.9319	LINC01320	243.375	TRUE	1100	7.61743	486.997	0.0203677	enh16727-LINC01320
chr2	34795000	34800000	5001	*	chr2	34900000	34905000	5001	*	enh16728	intergenic	63.5814	LINC01320	243.375	TRUE	1100	9.92602	631.111	0.026395	enh16728-LINC01320
chr2	34825000	34830000	5001	*	chr2	34900000	34905000	5001	*	enh16729	intergenic	71.507	LINC01320	243.375	TRUE	1100	19.2671	1377.73	0.0576211	enh16729-LINC01320
chr2	35015000	35020000	5001	*	chr2	34900000	34905000	5001	*	enh16730	intergenic	68.5619	LINC01320	243.375	TRUE	1100	11.028	756.1	0.0316224	enh16730-LINC01320
chr2	35015000	35020000	5001	*	chr2	34900000	34905000	5001	*	enh16731	intergenic	62.7541	LINC01320	243.375	TRUE	1100	11.028	692.051	0.0289437	enh16731-LINC01320
chr2	35030000	35035000	5001	*	chr2	34900000	34905000	5001	*	enh16732	intergenic	68.0103	LINC01320	243.375	TRUE	1100	8.09778	550.733	0.0230333	enh16732-LINC01320
chr2	35070000	35075000	5001	*	chr2	34900000	34905000	5001	*	enh16733	intergenic	60.7451	LINC01320	243.375	TRUE	1100	10.2639	623.484	0.026076	enh16733-LINC01320
chr2	35135000	35140000	5001	*	chr2	34900000	34905000	5001	*	enh16734	intergenic	62.5765	LINC01320	243.375	TRUE	1100	7.86325	492.055	0.0205793	enh16734-LINC01320
chr2	35215000	35220000	5001	*	chr2	34900000	34905000	5001	*	enh16737	intergenic	67.8363	LINC01320	243.375	TRUE	1100	7.59019	514.891	0.0215343	enh16737-LINC01320
chr2	35220000	35225000	5001	*	chr2	34900000	34905000	5001	*	enh16738	intergenic	78.9057	LINC01320	243.375	TRUE	1100	8.78742	693.377	0.0289992	enh16738-LINC01320
chr2	35320000	35325000	5001	*	chr2	34900000	34905000	5001	*	enh16740	intergenic	67.2606	LINC01320	243.375	TRUE	1100	8.89704	598.42	0.0250278	enh16740-LINC01320
chr2	35445000	35450000	5001	*	chr2	34900000	34905000	5001	*	enh16741	intergenic	63.0973	LINC01320	243.375	TRUE	1100	9.69901	611.981	0.0255949	enh16741-LINC01320
chr2	3380000	3385000	5001	*	chr2	3500000	3505000	5001	*	enh15199	promoter	105.549	ADI1	1757.25	TRUE	1101	10.9652	1157.37	0.0207896	enh15199-ADI1
chr2	3380000	3385000	5001	*	chr2	3500000	3505000	5001	*	enh15200	promoter	104.088	ADI1	1757.25	TRUE	1101	10.9652	1141.35	0.0205018	enh15200-ADI1
chr2	3425000	3430000	5001	*	chr2	3500000	3505000	5001	*	enh15201	genic	63.9393	ADI1	1757.25	TRUE	1101	20.7628	1327.56	0.0238466	enh15201-ADI1
chr2	3465000	3470000	5001	*	chr2	3500000	3505000	5001	*	enh15202	genic	70.1352	ADI1	1757.25	TRUE	1101	32.0702	2249.25	0.0404027	enh15202-ADI1
chr2	3505000	3510000	5001	*	chr2	3500000	3505000	5001	*	enh15203	genic	59.2742	ADI1	1757.25	TRUE	1101	181.502	10758.4	0.19325	enh15203-ADI1
chr2	3520000	3525000	5001	*	chr2	3500000	3505000	5001	*	enh15204	promoter	121.931	ADI1	1757.25	TRUE	1101	66.8874	8155.61	0.146497	enh15204-ADI1
chr2	3580000	3585000	5001	*	chr2	3500000	3505000	5001	*	enh15205	intergenic	106.542	ADI1	1757.25	TRUE	1101	33.1572	3532.65	0.0634562	enh15205-ADI1
chr2	3600000	3605000	5001	*	chr2	3500000	3505000	5001	*	enh15206	genic	75.847	ADI1	1757.25	TRUE	1101	22.9701	1742.22	0.031295	enh15206-ADI1
chr2	3605000	3610000	5001	*	chr2	3500000	3505000	5001	*	enh15207	promoter	114.494	ADI1	1757.25	TRUE	1101	20.3342	2328.13	0.0418197	enh15207-ADI1
chr2	3620000	3625000	5001	*	chr2	3500000	3505000	5001	*	enh15208	promoter	110.45	ADI1	1757.25	TRUE	1101	20.15	2225.56	0.0399773	enh15208-ADI1
chr2	3645000	3650000	5001	*	chr2	3500000	3505000	5001	*	enh15210	genic	83.2813	ADI1	1757.25	TRUE	1101	25.1552	2094.96	0.0376313	enh15210-ADI1
chr2	3695000	3700000	5001	*	chr2	3500000	3505000	5001	*	enh15213	intergenic	71.6227	ADI1	1757.25	TRUE	1101	17.5537	1257.25	0.0225836	enh15213-ADI1
chr2	3520000	3525000	5001	*	chr2	3590000	3595000	5001	*	enh15204	promoter	121.931	RNASEH1	1371.38	TRUE	1102	55.2477	6736.38	0.0903155	enh15204-RNASEH1
chr2	3580000	3585000	5001	*	chr2	3590000	3595000	5001	*	enh15205	intergenic	106.542	RNASEH1	1371.38	TRUE	1102	126.234	13449.3	0.180316	enh15205-RNASEH1
chr2	3600000	3605000	5001	*	chr2	3590000	3595000	5001	*	enh15206	genic	75.847	RNASEH1	1371.38	TRUE	1102	137.878	10457.6	0.140206	enh15206-RNASEH1
chr2	3605000	3610000	5001	*	chr2	3590000	3595000	5001	*	enh15207	promoter	114.494	RNASEH1	1371.38	TRUE	1102	76.9681	8812.37	0.118149	enh15207-RNASEH1
chr2	3620000	3625000	5001	*	chr2	3590000	3595000	5001	*	enh15208	promoter	110.45	RNASEH1	1371.38	TRUE	1102	32.9362	3637.8	0.0487725	enh15208-RNASEH1
chr2	3640000	3645000	5001	*	chr2	3590000	3595000	5001	*	enh15209	genic	57.4722	RNASEH1	1371.38	TRUE	1102	40.6822	2338.1	0.0313472	enh15209-RNASEH1
chr2	3645000	3650000	5001	*	chr2	3590000	3595000	5001	*	enh15210	genic	83.2813	RNASEH1	1371.38	TRUE	1102	30.3659	2528.91	0.0339054	enh15210-RNASEH1
chr2	3650000	3655000	5001	*	chr2	3590000	3595000	5001	*	enh15211	genic	75.252	RNASEH1	1371.38	TRUE	1102	23.4351	1763.54	0.023644	enh15211-RNASEH1
chr2	3695000	3700000	5001	*	chr2	3590000	3595000	5001	*	enh15213	intergenic	71.6227	RNASEH1	1371.38	TRUE	1102	24.2828	1739.2	0.0233176	enh15213-RNASEH1
chr2	3520000	3525000	5001	*	chr2	3605000	3610000	5001	*	enh15204	promoter	121.931	RNASEH1-AS1	1029.5	TRUE	1103	37.8999	4621.16	0.039153	enh15204-RNASEH1-AS1
chr2	3580000	3585000	5001	*	chr2	3605000	3610000	5001	*	enh15205	intergenic	106.542	RNASEH1-AS1	1029.5	TRUE	1103	55.5726	5920.84	0.0501646	enh15205-RNASEH1-AS1
chr2	3600000	3605000	5001	*	chr2	3605000	3610000	5001	*	enh15206	genic	75.847	RNASEH1-AS1	1029.5	TRUE	1103	213.521	16195	0.137213	enh15206-RNASEH1-AS1
chr2	3605000	3610000	5001	*	chr2	3605000	3610000	5001	*	enh15207	promoter	114.494	RNASEH1-AS1	1029.5	TRUE	1103	422.035	48320.4	0.409397	enh15207-RNASEH1-AS1
chr2	3620000	3625000	5001	*	chr2	3605000	3610000	5001	*	enh15208	promoter	110.45	RNASEH1-AS1	1029.5	TRUE	1103	111.452	12309.9	0.104296	enh15208-RNASEH1-AS1
chr2	3640000	3645000	5001	*	chr2	3605000	3610000	5001	*	enh15209	genic	57.4722	RNASEH1-AS1	1029.5	TRUE	1103	42.3238	2432.44	0.020609	enh15209-RNASEH1-AS1
chr2	3645000	3650000	5001	*	chr2	3605000	3610000	5001	*	enh15210	genic	83.2813	RNASEH1-AS1	1029.5	TRUE	1103	28.4799	2371.84	0.0200956	enh15210-RNASEH1-AS1
chr2	3520000	3525000	5001	*	chr2	3620000	3625000	5001	*	enh15204	promoter	121.931	RPS7	1243.5	TRUE	1104	31.2341	3808.39	0.0351961	enh15204-RPS7
chr2	3580000	3585000	5001	*	chr2	3620000	3625000	5001	*	enh15205	intergenic	106.542	RPS7	1243.5	TRUE	1104	40.7805	4344.86	0.040154	enh15205-RPS7
chr2	3600000	3605000	5001	*	chr2	3620000	3625000	5001	*	enh15206	genic	75.847	RPS7	1243.5	TRUE	1104	76.0358	5767.08	0.0532979	enh15206-RPS7
chr2	3605000	3610000	5001	*	chr2	3620000	3625000	5001	*	enh15207	promoter	114.494	RPS7	1243.5	TRUE	1104	111.452	12760.6	0.11793	enh15207-RPS7
chr2	3620000	3625000	5001	*	chr2	3620000	3625000	5001	*	enh15208	promoter	110.45	RPS7	1243.5	TRUE	1104	436.496	48211	0.445553	enh15208-RPS7
chr2	3640000	3645000	5001	*	chr2	3620000	3625000	5001	*	enh15209	genic	57.4722	RPS7	1243.5	TRUE	1104	66.9693	3848.87	0.0355703	enh15209-RPS7
chr2	3645000	3650000	5001	*	chr2	3620000	3625000	5001	*	enh15210	genic	83.2813	RPS7	1243.5	TRUE	1104	60.6985	5055.05	0.0467174	enh15210-RPS7
chr2	3650000	3655000	5001	*	chr2	3620000	3625000	5001	*	enh15211	genic	75.252	RPS7	1243.5	TRUE	1104	34.5945	2603.31	0.0240591	enh15211-RPS7
chr2	3520000	3525000	5001	*	chr2	3640000	3645000	5001	*	enh15204	promoter	121.931	COLEC11	639	TRUE	1105	20.1674	2459.02	0.0243911	enh15204-COLEC11
chr2	3580000	3585000	5001	*	chr2	3640000	3645000	5001	*	enh15205	intergenic	106.542	COLEC11	639	TRUE	1105	25.659	2733.77	0.0271163	enh15205-COLEC11
chr2	3600000	3605000	5001	*	chr2	3640000	3645000	5001	*	enh15206	genic	75.847	COLEC11	639	TRUE	1105	38.0988	2889.68	0.0286628	enh15206-COLEC11
chr2	3605000	3610000	5001	*	chr2	3640000	3645000	5001	*	enh15207	promoter	114.494	COLEC11	639	TRUE	1105	42.3238	4845.8	0.0480656	enh15207-COLEC11
chr2	3620000	3625000	5001	*	chr2	3640000	3645000	5001	*	enh15208	promoter	110.45	COLEC11	639	TRUE	1105	66.9693	7396.76	0.0733685	enh15208-COLEC11
chr2	3640000	3645000	5001	*	chr2	3640000	3645000	5001	*	enh15209	genic	57.4722	COLEC11	639	TRUE	1105	495.251	28463.2	0.282326	enh15209-COLEC11
chr2	3645000	3650000	5001	*	chr2	3640000	3645000	5001	*	enh15210	genic	83.2813	COLEC11	639	TRUE	1105	208.795	17388.7	0.172479	enh15210-COLEC11
chr2	3650000	3655000	5001	*	chr2	3640000	3645000	5001	*	enh15211	genic	75.252	COLEC11	639	TRUE	1105	112.682	8479.58	0.084109	enh15211-COLEC11
chr2	36580000	36585000	5001	*	chr2	36580000	36585000	5001	*	enh16759	promoter	86.4366	LOC100288911	105.375	TRUE	1106	440.404	38067	0.405006	enh16759-LOC100288911
chr2	36605000	36610000	5001	*	chr2	36580000	36585000	5001	*	enh16760	genic	70.1043	LOC100288911	105.375	TRUE	1106	43.4903	3048.86	0.0324376	enh16760-LOC100288911
chr2	36730000	36735000	5001	*	chr2	36580000	36585000	5001	*	enh16768	genic	66.3582	LOC100288911	105.375	TRUE	1106	28.8769	1916.22	0.0203872	enh16768-LOC100288911
chr2	36890000	36895000	5001	*	chr2	36580000	36585000	5001	*	enh16778	intergenic	64.7439	LOC100288911	105.375	TRUE	1106	40.2994	2609.14	0.0277594	enh16778-LOC100288911
chr2	36580000	36585000	5001	*	chr2	36580000	36585000	5001	*	enh16759	promoter	86.4366	CRIM1	1821.12	TRUE	1107	440.404	38067	0.405006	enh16759-CRIM1
chr2	36605000	36610000	5001	*	chr2	36580000	36585000	5001	*	enh16760	genic	70.1043	CRIM1	1821.12	TRUE	1107	43.4903	3048.86	0.0324376	enh16760-CRIM1
chr2	36730000	36735000	5001	*	chr2	36580000	36585000	5001	*	enh16768	genic	66.3582	CRIM1	1821.12	TRUE	1107	28.8769	1916.22	0.0203872	enh16768-CRIM1
chr2	36890000	36895000	5001	*	chr2	36580000	36585000	5001	*	enh16778	intergenic	64.7439	CRIM1	1821.12	TRUE	1107	40.2994	2609.14	0.0277594	enh16778-CRIM1
chr2	36755000	36760000	5001	*	chr2	36775000	36780000	5001	*	enh16769	genic	83.2292	FEZ2	2622	TRUE	1108	68.32	5686.22	0.0634097	enh16769-FEZ2
chr2	36765000	36770000	5001	*	chr2	36775000	36780000	5001	*	enh16770	genic	63.6648	FEZ2	2622	TRUE	1108	100.179	6377.88	0.0711227	enh16770-FEZ2
chr2	36780000	36785000	5001	*	chr2	36775000	36780000	5001	*	enh16771	genic	85.0462	FEZ2	2622	TRUE	1108	232.677	19788.3	0.220668	enh16771-FEZ2
chr2	36785000	36790000	5001	*	chr2	36775000	36780000	5001	*	enh16772	genic	79.5503	FEZ2	2622	TRUE	1108	110.009	8751.28	0.0975896	enh16772-FEZ2
chr2	36790000	36795000	5001	*	chr2	36775000	36780000	5001	*	enh16773	genic	69.8513	FEZ2	2622	TRUE	1108	48.2541	3370.61	0.0375873	enh16773-FEZ2
chr2	36815000	36820000	5001	*	chr2	36775000	36780000	5001	*	enh16774	genic	72.075	FEZ2	2622	TRUE	1108	27.2646	1965.09	0.0219137	enh16774-FEZ2
chr2	36825000	36830000	5001	*	chr2	36775000	36780000	5001	*	enh16775	promoter	108.478	FEZ2	2622	TRUE	1108	30.5193	3310.67	0.0369188	enh16775-FEZ2
chr2	36845000	36850000	5001	*	chr2	36775000	36780000	5001	*	enh16776	intergenic	64.4276	FEZ2	2622	TRUE	1108	33.0413	2128.77	0.023739	enh16776-FEZ2
chr2	36890000	36895000	5001	*	chr2	36920000	36925000	5001	*	enh16778	intergenic	64.7439	VIT	1508.12	TRUE	1109	28.7002	1858.16	0.0251205	enh16778-VIT
chr2	36905000	36910000	5001	*	chr2	36920000	36925000	5001	*	enh16779	intergenic	71.086	VIT	1508.12	TRUE	1109	86.4329	6144.17	0.0830631	enh16779-VIT
chr2	36925000	36930000	5001	*	chr2	36920000	36925000	5001	*	enh16780	genic	91.1134	VIT	1508.12	TRUE	1109	164.725	15008.6	0.202902	enh16780-VIT
chr2	36930000	36935000	5001	*	chr2	36920000	36925000	5001	*	enh16781	genic	82.4787	VIT	1508.12	TRUE	1109	76.6773	6324.24	0.0854975	enh16781-VIT
chr2	36995000	37000000	5001	*	chr2	36920000	36925000	5001	*	enh16782	genic	63.3934	VIT	1508.12	TRUE	1109	25.9286	1643.7	0.0222212	enh16782-VIT
chr2	37005000	37010000	5001	*	chr2	36920000	36925000	5001	*	enh16783	genic	62.3803	VIT	1508.12	TRUE	1109	23.8058	1485.02	0.0200759	enh16783-VIT
chr2	3520000	3525000	5001	*	chr2	3705000	3710000	5001	*	enh15204	promoter	121.931	ALLC	290.625	TRUE	1110	11.6877	1425.08	0.0232236	enh15204-ALLC
chr2	3580000	3585000	5001	*	chr2	3705000	3710000	5001	*	enh15205	intergenic	106.542	ALLC	290.625	TRUE	1110	12.1556	1295.08	0.021105	enh15205-ALLC
chr2	3645000	3650000	5001	*	chr2	3705000	3710000	5001	*	enh15210	genic	83.2813	ALLC	290.625	TRUE	1110	18.8939	1573.51	0.0256423	enh15210-ALLC
chr2	3650000	3655000	5001	*	chr2	3705000	3710000	5001	*	enh15211	genic	75.252	ALLC	290.625	TRUE	1110	19.442	1463.05	0.0238423	enh15211-ALLC
chr2	3670000	3675000	5001	*	chr2	3705000	3710000	5001	*	enh15212	genic	55.0209	ALLC	290.625	TRUE	1110	26.0528	1433.45	0.0233598	enh15212-ALLC
chr2	3695000	3700000	5001	*	chr2	3705000	3710000	5001	*	enh15213	intergenic	71.6227	ALLC	290.625	TRUE	1110	80.5809	5771.42	0.0940526	enh15213-ALLC
chr2	3705000	3710000	5001	*	chr2	3705000	3710000	5001	*	enh15214	genic	66.5485	ALLC	290.625	TRUE	1110	416.992	27750.2	0.452225	enh15214-ALLC
chr2	36930000	36935000	5001	*	chr2	37060000	37065000	5001	*	enh16781	genic	82.4787	STRN	1905.38	TRUE	1111	11.648	960.712	0.0234695	enh16781-STRN
chr2	36995000	37000000	5001	*	chr2	37060000	37065000	5001	*	enh16782	genic	63.3934	STRN	1905.38	TRUE	1111	19.5481	1239.22	0.0302732	enh16782-STRN
chr2	37005000	37010000	5001	*	chr2	37060000	37065000	5001	*	enh16783	genic	62.3803	STRN	1905.38	TRUE	1111	22.3065	1391.48	0.0339929	enh16783-STRN
chr2	37010000	37015000	5001	*	chr2	37060000	37065000	5001	*	enh16784	genic	60.6343	STRN	1905.38	TRUE	1111	25.5085	1546.69	0.0377844	enh16784-STRN
chr2	37115000	37120000	5001	*	chr2	37060000	37065000	5001	*	enh16785	genic	76.9139	STRN	1905.38	TRUE	1111	23.2977	1791.92	0.0437751	enh16785-STRN
chr2	37140000	37145000	5001	*	chr2	37060000	37065000	5001	*	enh16786	genic	71.9759	STRN	1905.38	TRUE	1111	22.9178	1649.53	0.0402968	enh16786-STRN
chr2	37190000	37195000	5001	*	chr2	37060000	37065000	5001	*	enh16788	promoter	114.693	STRN	1905.38	TRUE	1111	13.3516	1531.33	0.0374093	enh16788-STRN
chr2	37175000	37180000	5001	*	chr2	37205000	37210000	5001	*	enh16787	genic	64.7158	HEATR5B	1664.5	TRUE	1112	32.9275	2130.93	0.0376235	enh16787-HEATR5B
chr2	37190000	37195000	5001	*	chr2	37205000	37210000	5001	*	enh16788	promoter	114.693	HEATR5B	1664.5	TRUE	1112	62.4787	7165.85	0.126519	enh16788-HEATR5B
chr2	37240000	37245000	5001	*	chr2	37205000	37210000	5001	*	enh16789	genic	71.3483	HEATR5B	1664.5	TRUE	1112	38.4041	2740.07	0.0483784	enh16789-HEATR5B
chr2	37290000	37295000	5001	*	chr2	37205000	37210000	5001	*	enh16790	genic	61.2779	HEATR5B	1664.5	TRUE	1112	20.451	1253.2	0.0221263	enh16790-HEATR5B
chr2	37310000	37315000	5001	*	chr2	37205000	37210000	5001	*	enh16792	promoter	100.93	HEATR5B	1664.5	TRUE	1112	14.5935	1472.92	0.0260058	enh16792-HEATR5B
chr2	37420000	37425000	5001	*	chr2	37205000	37210000	5001	*	enh16801	promoter	102.73	HEATR5B	1664.5	TRUE	1112	11.2044	1151.03	0.0203224	enh16801-HEATR5B
chr2	37305000	37310000	5001	*	chr2	37310000	37315000	5001	*	enh16791	genic	76.9534	GPATCH11	984.5	TRUE	1113	228.193	17560.3	0.0988419	enh16791-GPATCH11
chr2	37310000	37315000	5001	*	chr2	37310000	37315000	5001	*	enh16792	promoter	100.93	GPATCH11	984.5	TRUE	1113	532.573	53752.7	0.302559	enh16792-GPATCH11
chr2	37310000	37315000	5001	*	chr2	37310000	37315000	5001	*	enh16793	genic	75.0477	GPATCH11	984.5	TRUE	1113	532.573	39968.4	0.224971	enh16793-GPATCH11
chr2	37315000	37320000	5001	*	chr2	37310000	37315000	5001	*	enh16794	genic	71.9737	GPATCH11	984.5	TRUE	1113	178.709	12862.3	0.0723985	enh16794-GPATCH11
chr2	37240000	37245000	5001	*	chr2	37330000	37335000	5001	*	enh16789	genic	71.3483	EIF2AK2	1283.75	TRUE	1114	32.4603	2315.99	0.0293459	enh16789-EIF2AK2
chr2	37290000	37295000	5001	*	chr2	37330000	37335000	5001	*	enh16790	genic	61.2779	EIF2AK2	1283.75	TRUE	1114	33.7074	2065.52	0.0261722	enh16790-EIF2AK2
chr2	37305000	37310000	5001	*	chr2	37330000	37335000	5001	*	enh16791	genic	76.9534	EIF2AK2	1283.75	TRUE	1114	47.8387	3681.35	0.0466463	enh16791-EIF2AK2
chr2	37310000	37315000	5001	*	chr2	37330000	37335000	5001	*	enh16792	promoter	100.93	EIF2AK2	1283.75	TRUE	1114	62.9077	6349.29	0.0804518	enh16792-EIF2AK2
chr2	37310000	37315000	5001	*	chr2	37330000	37335000	5001	*	enh16793	genic	75.0477	EIF2AK2	1283.75	TRUE	1114	62.9077	4721.08	0.0598207	enh16793-EIF2AK2
chr2	37315000	37320000	5001	*	chr2	37330000	37335000	5001	*	enh16794	genic	71.9737	EIF2AK2	1283.75	TRUE	1114	67.1129	4830.36	0.0612054	enh16794-EIF2AK2
chr2	37345000	37350000	5001	*	chr2	37330000	37335000	5001	*	enh16795	genic	60.7359	EIF2AK2	1283.75	TRUE	1114	91.0312	5528.86	0.0700561	enh16795-EIF2AK2
chr2	37370000	37375000	5001	*	chr2	37330000	37335000	5001	*	enh16796	genic	69.0812	EIF2AK2	1283.75	TRUE	1114	42.951	2967.1	0.0375961	enh16796-EIF2AK2
chr2	37370000	37375000	5001	*	chr2	37330000	37335000	5001	*	enh16797	genic	64.1009	EIF2AK2	1283.75	TRUE	1114	42.951	2753.19	0.0348857	enh16797-EIF2AK2
chr2	37380000	37385000	5001	*	chr2	37330000	37335000	5001	*	enh16798	promoter	101.209	EIF2AK2	1283.75	TRUE	1114	25.4362	2574.38	0.0326199	enh16798-EIF2AK2
chr2	37370000	37375000	5001	*	chr2	37390000	37395000	5001	*	enh16796	genic	69.0812	SULT6B1	144.75	TRUE	1115	48.7424	3367.19	0.034112	enh16796-SULT6B1
chr2	37370000	37375000	5001	*	chr2	37390000	37395000	5001	*	enh16797	genic	64.1009	SULT6B1	144.75	TRUE	1115	48.7424	3124.43	0.0316527	enh16797-SULT6B1
chr2	37380000	37385000	5001	*	chr2	37390000	37395000	5001	*	enh16798	promoter	101.209	SULT6B1	144.75	TRUE	1115	104.538	10580.3	0.107186	enh16798-SULT6B1
chr2	37395000	37400000	5001	*	chr2	37390000	37395000	5001	*	enh16799	genic	65.0807	SULT6B1	144.75	TRUE	1115	181.853	11835.1	0.119899	enh16799-SULT6B1
chr2	37415000	37420000	5001	*	chr2	37390000	37395000	5001	*	enh16800	intergenic	76.4217	SULT6B1	144.75	TRUE	1115	41.8773	3200.33	0.0324216	enh16800-SULT6B1
chr2	37420000	37425000	5001	*	chr2	37390000	37395000	5001	*	enh16801	promoter	102.73	SULT6B1	144.75	TRUE	1115	44.6751	4589.45	0.0464944	enh16801-SULT6B1
chr2	37450000	37455000	5001	*	chr2	37390000	37395000	5001	*	enh16804	genic	69.4557	SULT6B1	144.75	TRUE	1115	31.6139	2195.76	0.0222447	enh16804-SULT6B1
chr2	37455000	37460000	5001	*	chr2	37390000	37395000	5001	*	enh16805	promoter	108.749	SULT6B1	144.75	TRUE	1115	32.7186	3558.1	0.0360461	enh16805-SULT6B1
chr2	37395000	37400000	5001	*	chr2	37420000	37425000	5001	*	enh16799	genic	65.0807	CEBPZOS	1049	TRUE	1116	58.661	3817.7	0.0245966	enh16799-CEBPZOS
chr2	37415000	37420000	5001	*	chr2	37420000	37425000	5001	*	enh16800	intergenic	76.4217	CEBPZOS	1049	TRUE	1116	236.205	18051.2	0.1163	enh16800-CEBPZOS
chr2	37420000	37425000	5001	*	chr2	37420000	37425000	5001	*	enh16801	promoter	102.73	CEBPZOS	1049	TRUE	1116	566.969	58244.5	0.375256	enh16801-CEBPZOS
chr2	37435000	37440000	5001	*	chr2	37420000	37425000	5001	*	enh16802	genic	57.4154	CEBPZOS	1049	TRUE	1116	74.2346	4262.2	0.0274604	enh16802-CEBPZOS
chr2	37440000	37445000	5001	*	chr2	37420000	37425000	5001	*	enh16803	genic	66.0017	CEBPZOS	1049	TRUE	1116	61.2545	4042.9	0.0260475	enh16803-CEBPZOS
chr2	37455000	37460000	5001	*	chr2	37420000	37425000	5001	*	enh16805	promoter	108.749	CEBPZOS	1049	TRUE	1116	35.7957	3892.73	0.02508	enh16805-CEBPZOS
chr2	37380000	37385000	5001	*	chr2	37425000	37430000	5001	*	enh16798	promoter	101.209	CEBPZ	1245.25	TRUE	1117	32.437	3282.92	0.0293094	enh16798-CEBPZ
chr2	37395000	37400000	5001	*	chr2	37425000	37430000	5001	*	enh16799	genic	65.0807	CEBPZ	1245.25	TRUE	1117	39.9654	2600.98	0.0232211	enh16799-CEBPZ
chr2	37415000	37420000	5001	*	chr2	37425000	37430000	5001	*	enh16800	intergenic	76.4217	CEBPZ	1245.25	TRUE	1117	96.8838	7404.02	0.0661018	enh16800-CEBPZ
chr2	37420000	37425000	5001	*	chr2	37425000	37430000	5001	*	enh16801	promoter	102.73	CEBPZ	1245.25	TRUE	1117	212.297	21809.2	0.194708	enh16801-CEBPZ
chr2	37435000	37440000	5001	*	chr2	37425000	37430000	5001	*	enh16802	genic	57.4154	CEBPZ	1245.25	TRUE	1117	137.092	7871.16	0.0702723	enh16802-CEBPZ
chr2	37440000	37445000	5001	*	chr2	37425000	37430000	5001	*	enh16803	genic	66.0017	CEBPZ	1245.25	TRUE	1117	79.7961	5266.67	0.0470199	enh16803-CEBPZ
chr2	37450000	37455000	5001	*	chr2	37425000	37430000	5001	*	enh16804	genic	69.4557	CEBPZ	1245.25	TRUE	1117	68.4191	4752.09	0.0424258	enh16804-CEBPZ
chr2	37455000	37460000	5001	*	chr2	37425000	37430000	5001	*	enh16805	promoter	108.749	CEBPZ	1245.25	TRUE	1117	41.0328	4462.26	0.0398383	enh16805-CEBPZ
chr2	37420000	37425000	5001	*	chr2	37455000	37460000	5001	*	enh16801	promoter	102.73	NDUFAF7	939.125	TRUE	1118	35.7957	3677.27	0.0244128	enh16801-NDUFAF7
chr2	37435000	37440000	5001	*	chr2	37455000	37460000	5001	*	enh16802	genic	57.4154	NDUFAF7	939.125	TRUE	1118	83.6415	4802.31	0.0318818	enh16802-NDUFAF7
chr2	37440000	37445000	5001	*	chr2	37455000	37460000	5001	*	enh16803	genic	66.0017	NDUFAF7	939.125	TRUE	1118	78.5362	5183.52	0.0344126	enh16803-NDUFAF7
chr2	37450000	37455000	5001	*	chr2	37455000	37460000	5001	*	enh16804	genic	69.4557	NDUFAF7	939.125	TRUE	1118	231.654	16089.7	0.106817	enh16804-NDUFAF7
chr2	37455000	37460000	5001	*	chr2	37455000	37460000	5001	*	enh16805	promoter	108.749	NDUFAF7	939.125	TRUE	1118	531.342	57782.7	0.383611	enh16805-NDUFAF7
chr2	37485000	37490000	5001	*	chr2	37455000	37460000	5001	*	enh16806	genic	66.0056	NDUFAF7	939.125	TRUE	1118	58.7167	3875.63	0.0257297	enh16806-NDUFAF7
chr2	37415000	37420000	5001	*	chr2	37475000	37480000	5001	*	enh16800	intergenic	76.4217	PRKD3	556.5	TRUE	1119	20.6868	1580.92	0.0205877	enh16800-PRKD3
chr2	37420000	37425000	5001	*	chr2	37475000	37480000	5001	*	enh16801	promoter	102.73	PRKD3	556.5	TRUE	1119	21.0657	2164.07	0.0281819	enh16801-PRKD3
chr2	37440000	37445000	5001	*	chr2	37475000	37480000	5001	*	enh16803	genic	66.0017	PRKD3	556.5	TRUE	1119	27.3109	1802.57	0.0234742	enh16803-PRKD3
chr2	37450000	37455000	5001	*	chr2	37475000	37480000	5001	*	enh16804	genic	69.4557	PRKD3	556.5	TRUE	1119	49.6898	3451.24	0.0449442	enh16804-PRKD3
chr2	37455000	37460000	5001	*	chr2	37475000	37480000	5001	*	enh16805	promoter	108.749	PRKD3	556.5	TRUE	1119	60.2927	6556.75	0.0853861	enh16805-PRKD3
chr2	37485000	37490000	5001	*	chr2	37475000	37480000	5001	*	enh16806	genic	66.0056	PRKD3	556.5	TRUE	1119	138.219	9123.22	0.118808	enh16806-PRKD3
chr2	37550000	37555000	5001	*	chr2	37475000	37480000	5001	*	enh16808	intergenic	100.927	PRKD3	556.5	TRUE	1119	15.5511	1569.54	0.0204395	enh16808-PRKD3
chr2	3360000	3365000	5001	*	chr2	3750000	3755000	5001	*	enh15198	genic	77.3324	DCDC2C	700.875	TRUE	1120	7.39717	572.041	0.0240556	enh15198-DCDC2C
chr2	3505000	3510000	5001	*	chr2	3750000	3755000	5001	*	enh15203	genic	59.2742	DCDC2C	700.875	TRUE	1120	8.05941	477.716	0.020089	enh15203-DCDC2C
chr2	3520000	3525000	5001	*	chr2	3750000	3755000	5001	*	enh15204	promoter	121.931	DCDC2C	700.875	TRUE	1120	3.91779	477.699	0.0200883	enh15204-DCDC2C
chr2	3605000	3610000	5001	*	chr2	3750000	3755000	5001	*	enh15207	promoter	114.494	DCDC2C	700.875	TRUE	1120	5.79275	663.234	0.0278905	enh15207-DCDC2C
chr2	3645000	3650000	5001	*	chr2	3750000	3755000	5001	*	enh15210	genic	83.2813	DCDC2C	700.875	TRUE	1120	5.76789	480.357	0.0202001	enh15210-DCDC2C
chr2	3650000	3655000	5001	*	chr2	3750000	3755000	5001	*	enh15211	genic	75.252	DCDC2C	700.875	TRUE	1120	11.5407	868.461	0.0365207	enh15211-DCDC2C
chr2	3670000	3675000	5001	*	chr2	3750000	3755000	5001	*	enh15212	genic	55.0209	DCDC2C	700.875	TRUE	1120	10.744	591.143	0.0248589	enh15212-DCDC2C
chr2	3695000	3700000	5001	*	chr2	3750000	3755000	5001	*	enh15213	intergenic	71.6227	DCDC2C	700.875	TRUE	1120	17.9372	1284.71	0.054025	enh15213-DCDC2C
chr2	3705000	3710000	5001	*	chr2	3750000	3755000	5001	*	enh15214	genic	66.5485	DCDC2C	700.875	TRUE	1120	15.6921	1044.29	0.0439147	enh15214-DCDC2C
chr2	3775000	3780000	5001	*	chr2	3750000	3755000	5001	*	enh15215	genic	65.3371	DCDC2C	700.875	TRUE	1120	34.8689	2278.23	0.0958048	enh15215-DCDC2C
chr2	3945000	3950000	5001	*	chr2	3750000	3755000	5001	*	enh15216	intergenic	57.3914	DCDC2C	700.875	TRUE	1120	15.1849	871.481	0.0366477	enh15216-DCDC2C
chr2	4005000	4010000	5001	*	chr2	3750000	3755000	5001	*	enh15217	genic	59.7993	DCDC2C	700.875	TRUE	1120	8.15416	487.613	0.0205052	enh15217-DCDC2C
chr2	4095000	4100000	5001	*	chr2	3750000	3755000	5001	*	enh15218	intergenic	64.7791	DCDC2C	700.875	TRUE	1120	8.08661	523.843	0.0220288	enh15218-DCDC2C
chr2	5160000	5165000	5001	*	chr2	3750000	3755000	5001	*	enh15230	intergenic	64.5474	DCDC2C	700.875	TRUE	1120	7.72458	498.601	0.0209673	enh15230-DCDC2C
chr2	6910000	6915000	5001	*	chr2	3750000	3755000	5001	*	enh15232	intergenic	66.0993	DCDC2C	700.875	TRUE	1120	7.43566	491.492	0.0206684	enh15232-DCDC2C
chr2	7005000	7010000	5001	*	chr2	3750000	3755000	5001	*	enh15239	promoter	109.226	DCDC2C	700.875	TRUE	1120	4.85356	530.134	0.0222933	enh15239-DCDC2C
chr2	37550000	37555000	5001	*	chr2	37570000	37575000	5001	*	enh16808	intergenic	100.927	QPCT	439.375	TRUE	1121	71.8276	7249.38	0.0527437	enh16808-QPCT
chr2	37550000	37555000	5001	*	chr2	37570000	37575000	5001	*	enh16809	intergenic	72.3187	QPCT	439.375	TRUE	1121	71.8276	5194.48	0.0377931	enh16809-QPCT
chr2	37570000	37575000	5001	*	chr2	37570000	37575000	5001	*	enh16810	promoter	86.0248	QPCT	439.375	TRUE	1121	382.152	32874.5	0.239183	enh16810-QPCT
chr2	37585000	37590000	5001	*	chr2	37570000	37575000	5001	*	enh16811	genic	62.7785	QPCT	439.375	TRUE	1121	74.0452	4648.45	0.0338203	enh16811-QPCT
chr2	37590000	37595000	5001	*	chr2	37570000	37575000	5001	*	enh16812	genic	69.728	QPCT	439.375	TRUE	1121	60.7803	4238.09	0.0308347	enh16812-QPCT
chr2	37600000	37605000	5001	*	chr2	37570000	37575000	5001	*	enh16813	intergenic	58.7663	QPCT	439.375	TRUE	1121	50.8194	2986.47	0.0217284	enh16813-QPCT
chr2	37615000	37620000	5001	*	chr2	37570000	37575000	5001	*	enh16814	intergenic	84.5161	QPCT	439.375	TRUE	1121	43.404	3668.34	0.0266894	enh16814-QPCT
chr2	37840000	37845000	5001	*	chr2	37865000	37870000	5001	*	enh16834	intergenic	88.6139	CDC42EP3	1928.5	TRUE	1122	51.348	4550.14	0.0226936	enh16834-CDC42EP3
chr2	37850000	37855000	5001	*	chr2	37865000	37870000	5001	*	enh16835	intergenic	66.5273	CDC42EP3	1928.5	TRUE	1122	77.2333	5138.12	0.0256262	enh16835-CDC42EP3
chr2	37850000	37855000	5001	*	chr2	37865000	37870000	5001	*	enh16836	intergenic	60.2133	CDC42EP3	1928.5	TRUE	1122	77.2333	4650.47	0.023194	enh16836-CDC42EP3
chr2	37855000	37860000	5001	*	chr2	37865000	37870000	5001	*	enh16837	intergenic	63.8612	CDC42EP3	1928.5	TRUE	1122	75.8899	4846.42	0.0241713	enh16837-CDC42EP3
chr2	37860000	37865000	5001	*	chr2	37865000	37870000	5001	*	enh16838	intergenic	96.9863	CDC42EP3	1928.5	TRUE	1122	230.521	22357.4	0.111507	enh16838-CDC42EP3
chr2	37860000	37865000	5001	*	chr2	37865000	37870000	5001	*	enh16839	intergenic	82.4927	CDC42EP3	1928.5	TRUE	1122	230.521	19016.3	0.094843	enh16839-CDC42EP3
chr2	37870000	37875000	5001	*	chr2	37865000	37870000	5001	*	enh16840	genic	64.4092	CDC42EP3	1928.5	TRUE	1122	213.634	13760	0.0686274	enh16840-CDC42EP3
chr2	37875000	37880000	5001	*	chr2	37865000	37870000	5001	*	enh16841	genic	93.8191	CDC42EP3	1928.5	TRUE	1122	111.619	10472	0.0522284	enh16841-CDC42EP3
chr2	37880000	37885000	5001	*	chr2	37865000	37870000	5001	*	enh16842	genic	82.6577	CDC42EP3	1928.5	TRUE	1122	67.0686	5543.73	0.0276491	enh16842-CDC42EP3
chr2	37890000	37895000	5001	*	chr2	37865000	37870000	5001	*	enh16843	genic	86.682	CDC42EP3	1928.5	TRUE	1122	53.0794	4601.03	0.0229474	enh16843-CDC42EP3
chr2	37895000	37900000	5001	*	chr2	37865000	37870000	5001	*	enh16844	promoter	111.036	CDC42EP3	1928.5	TRUE	1122	48.4092	5375.18	0.0268085	enh16844-CDC42EP3
chr2	38045000	38050000	5001	*	chr2	38050000	38055000	5001	*	enh16858	intergenic	64.0604	LINC00211	541.875	TRUE	1123	176.153	11284.4	0.0517961	enh16858-LINC00211
chr2	38050000	38055000	5001	*	chr2	38050000	38055000	5001	*	enh16859	intergenic	90.6202	LINC00211	541.875	TRUE	1123	522.741	47370.9	0.217435	enh16859-LINC00211
chr2	38055000	38060000	5001	*	chr2	38050000	38055000	5001	*	enh16860	promoter	96.0329	LINC00211	541.875	TRUE	1123	158.953	15264.7	0.0700657	enh16860-LINC00211
chr2	38055000	38060000	5001	*	chr2	38050000	38055000	5001	*	enh16861	intergenic	74.0314	LINC00211	541.875	TRUE	1123	158.953	11767.5	0.0540134	enh16861-LINC00211
chr2	38145000	38150000	5001	*	chr2	38175000	38180000	5001	*	enh16873	intergenic	65.1462	RMDN2-AS1	495.875	TRUE	1124	52.2958	3406.87	0.0308764	enh16873-RMDN2-AS1
chr2	38150000	38155000	5001	*	chr2	38175000	38180000	5001	*	enh16874	intergenic	71.673	RMDN2-AS1	495.875	TRUE	1124	48.8296	3499.77	0.0317183	enh16874-RMDN2-AS1
chr2	38150000	38155000	5001	*	chr2	38175000	38180000	5001	*	enh16875	intergenic	111.812	RMDN2-AS1	495.875	TRUE	1124	48.8296	5459.75	0.0494816	enh16875-RMDN2-AS1
chr2	38160000	38165000	5001	*	chr2	38175000	38180000	5001	*	enh16876	intergenic	64.8921	RMDN2-AS1	495.875	TRUE	1124	95.7849	6215.68	0.0563325	enh16876-RMDN2-AS1
chr2	38205000	38210000	5001	*	chr2	38175000	38180000	5001	*	enh16877	genic	63.2602	RMDN2-AS1	495.875	TRUE	1124	44.7549	2831.21	0.0256592	enh16877-RMDN2-AS1
chr2	38210000	38215000	5001	*	chr2	38175000	38180000	5001	*	enh16878	genic	59.4572	RMDN2-AS1	495.875	TRUE	1124	37.6669	2239.57	0.0202972	enh16878-RMDN2-AS1
chr2	38300000	38305000	5001	*	chr2	38175000	38180000	5001	*	enh16885	promoter	120.377	RMDN2-AS1	495.875	TRUE	1124	21.0879	2538.5	0.0230064	enh16885-RMDN2-AS1
chr2	38145000	38150000	5001	*	chr2	38175000	38180000	5001	*	enh16873	intergenic	65.1462	RMDN2	397.875	TRUE	1125	52.2958	3406.87	0.0308764	enh16873-RMDN2
chr2	38150000	38155000	5001	*	chr2	38175000	38180000	5001	*	enh16874	intergenic	71.673	RMDN2	397.875	TRUE	1125	48.8296	3499.77	0.0317183	enh16874-RMDN2
chr2	38150000	38155000	5001	*	chr2	38175000	38180000	5001	*	enh16875	intergenic	111.812	RMDN2	397.875	TRUE	1125	48.8296	5459.75	0.0494816	enh16875-RMDN2
chr2	38160000	38165000	5001	*	chr2	38175000	38180000	5001	*	enh16876	intergenic	64.8921	RMDN2	397.875	TRUE	1125	95.7849	6215.68	0.0563325	enh16876-RMDN2
chr2	38205000	38210000	5001	*	chr2	38175000	38180000	5001	*	enh16877	genic	63.2602	RMDN2	397.875	TRUE	1125	44.7549	2831.21	0.0256592	enh16877-RMDN2
chr2	38210000	38215000	5001	*	chr2	38175000	38180000	5001	*	enh16878	genic	59.4572	RMDN2	397.875	TRUE	1125	37.6669	2239.57	0.0202972	enh16878-RMDN2
chr2	38300000	38305000	5001	*	chr2	38175000	38180000	5001	*	enh16885	promoter	120.377	RMDN2	397.875	TRUE	1125	21.0879	2538.5	0.0230064	enh16885-RMDN2
chr2	38265000	38270000	5001	*	chr2	38290000	38295000	5001	*	enh16881	intergenic	70.7976	CYP1B1	1223	TRUE	1126	71.1428	5036.74	0.0254815	enh16881-CYP1B1
chr2	38285000	38290000	5001	*	chr2	38290000	38295000	5001	*	enh16882	intergenic	70.917	CYP1B1	1223	TRUE	1126	189.804	13460.3	0.0680976	enh16882-CYP1B1
chr2	38290000	38295000	5001	*	chr2	38290000	38295000	5001	*	enh16883	intergenic	62.412	CYP1B1	1223	TRUE	1126	503.085	31398.5	0.158849	enh16883-CYP1B1
chr2	38290000	38295000	5001	*	chr2	38290000	38295000	5001	*	enh16884	intergenic	64.3142	CYP1B1	1223	TRUE	1126	503.085	32355.5	0.163691	enh16884-CYP1B1
chr2	38300000	38305000	5001	*	chr2	38290000	38295000	5001	*	enh16885	promoter	120.377	CYP1B1	1223	TRUE	1126	100.184	12059.9	0.0610126	enh16885-CYP1B1
chr2	38340000	38345000	5001	*	chr2	38355000	38360000	5001	*	enh16892	intergenic	67.2335	CYP1B1-AS1	1190	TRUE	1127	72.4522	4871.21	0.021899	enh16892-CYP1B1-AS1
chr2	38340000	38345000	5001	*	chr2	38355000	38360000	5001	*	enh16893	intergenic	83.6655	CYP1B1-AS1	1190	TRUE	1127	72.4522	6061.75	0.0272512	enh16893-CYP1B1-AS1
chr2	38355000	38360000	5001	*	chr2	38355000	38360000	5001	*	enh16894	intergenic	95.6944	CYP1B1-AS1	1190	TRUE	1127	447.53	42826.2	0.192529	enh16894-CYP1B1-AS1
chr2	38355000	38360000	5001	*	chr2	38355000	38360000	5001	*	enh16895	promoter	90.0813	CYP1B1-AS1	1190	TRUE	1127	447.53	40314.1	0.181236	enh16895-CYP1B1-AS1
chr2	38370000	38375000	5001	*	chr2	38355000	38360000	5001	*	enh16896	genic	81.1132	CYP1B1-AS1	1190	TRUE	1127	84.9044	6886.87	0.0309606	enh16896-CYP1B1-AS1
chr2	38375000	38380000	5001	*	chr2	38355000	38360000	5001	*	enh16897	genic	66.1286	CYP1B1-AS1	1190	TRUE	1127	75.0349	4961.95	0.0223069	enh16897-CYP1B1-AS1
chr2	38400000	38405000	5001	*	chr2	38355000	38360000	5001	*	enh16899	genic	83.4705	CYP1B1-AS1	1190	TRUE	1127	56.7828	4739.69	0.0213077	enh16899-CYP1B1-AS1
chr2	38405000	38410000	5001	*	chr2	38355000	38360000	5001	*	enh16900	genic	98.6266	CYP1B1-AS1	1190	TRUE	1127	45.5457	4492.02	0.0201943	enh16900-CYP1B1-AS1
chr2	38500000	38505000	5001	*	chr2	38520000	38525000	5001	*	enh16909	intergenic	65.622	ATL2	1918.75	TRUE	1128	46.0051	3018.95	0.0282862	enh16909-ATL2
chr2	38540000	38545000	5001	*	chr2	38520000	38525000	5001	*	enh16910	genic	69.3528	ATL2	1918.75	TRUE	1128	62.4657	4332.17	0.0405905	enh16910-ATL2
chr2	38600000	38605000	5001	*	chr2	38520000	38525000	5001	*	enh16911	promoter	116.454	ATL2	1918.75	TRUE	1128	18.3511	2137.06	0.0200233	enh16911-ATL2
chr2	38540000	38545000	5001	*	chr2	38685000	38690000	5001	*	enh16910	genic	69.3528	LOC101929596	607.625	TRUE	1129	42.9492	2978.64	0.0216943	enh16910-LOC101929596
chr2	38600000	38605000	5001	*	chr2	38685000	38690000	5001	*	enh16911	promoter	116.454	LOC101929596	607.625	TRUE	1129	34.1416	3975.94	0.0289578	enh16911-LOC101929596
chr2	38630000	38635000	5001	*	chr2	38685000	38690000	5001	*	enh16914	intergenic	81.84	LOC101929596	607.625	TRUE	1129	40.633	3325.4	0.0242198	enh16914-LOC101929596
chr2	38665000	38670000	5001	*	chr2	38685000	38690000	5001	*	enh16915	intergenic	61.8448	LOC101929596	607.625	TRUE	1129	72.0673	4456.99	0.0324614	enh16915-LOC101929596
chr2	38675000	38680000	5001	*	chr2	38685000	38690000	5001	*	enh16916	intergenic	66.4947	LOC101929596	607.625	TRUE	1129	130.352	8667.68	0.063129	enh16916-LOC101929596
chr2	38685000	38690000	5001	*	chr2	38685000	38690000	5001	*	enh16917	genic	68.7196	LOC101929596	607.625	TRUE	1129	410.118	28183.2	0.205266	enh16917-LOC101929596
chr2	38690000	38695000	5001	*	chr2	38685000	38690000	5001	*	enh16918	genic	64.3396	LOC101929596	607.625	TRUE	1129	184.025	11840.1	0.0862343	enh16918-LOC101929596
chr2	38710000	38715000	5001	*	chr2	38685000	38690000	5001	*	enh16919	genic	63.5131	LOC101929596	607.625	TRUE	1129	62.3213	3958.22	0.0288288	enh16919-LOC101929596
chr2	38710000	38715000	5001	*	chr2	38685000	38690000	5001	*	enh16920	genic	78.2215	LOC101929596	607.625	TRUE	1129	62.3213	4874.87	0.035505	enh16920-LOC101929596
chr2	38755000	38760000	5001	*	chr2	38790000	38795000	5001	*	enh16922	intergenic	68.8872	HNRNPLL	2320.38	TRUE	1130	43.3175	2984.02	0.0206116	enh16922-HNRNPLL
chr2	38760000	38765000	5001	*	chr2	38790000	38795000	5001	*	enh16923	intergenic	73.5102	HNRNPLL	2320.38	TRUE	1130	50.6222	3721.25	0.0257039	enh16923-HNRNPLL
chr2	38760000	38765000	5001	*	chr2	38790000	38795000	5001	*	enh16924	intergenic	77.2562	HNRNPLL	2320.38	TRUE	1130	50.6222	3910.88	0.0270138	enh16924-HNRNPLL
chr2	38770000	38775000	5001	*	chr2	38790000	38795000	5001	*	enh16925	intergenic	65.5658	HNRNPLL	2320.38	TRUE	1130	75.3276	4938.91	0.0341147	enh16925-HNRNPLL
chr2	38780000	38785000	5001	*	chr2	38790000	38795000	5001	*	enh16926	intergenic	65.1916	HNRNPLL	2320.38	TRUE	1130	134.081	8740.95	0.0603766	enh16926-HNRNPLL
chr2	38795000	38800000	5001	*	chr2	38790000	38795000	5001	*	enh16927	genic	72.529	HNRNPLL	2320.38	TRUE	1130	217.989	15810.5	0.109209	enh16927-HNRNPLL
chr2	38805000	38810000	5001	*	chr2	38790000	38795000	5001	*	enh16928	genic	66.5429	HNRNPLL	2320.38	TRUE	1130	91.747	6105.11	0.04217	enh16928-HNRNPLL
chr2	38820000	38825000	5001	*	chr2	38790000	38795000	5001	*	enh16929	genic	67.4054	HNRNPLL	2320.38	TRUE	1130	44.9952	3032.92	0.0209494	enh16929-HNRNPLL
chr2	38950000	38955000	5001	*	chr2	38790000	38795000	5001	*	enh16947	genic	73.7568	HNRNPLL	2320.38	TRUE	1130	40.985	3022.92	0.0208803	enh16947-HNRNPLL
chr2	38960000	38965000	5001	*	chr2	38790000	38795000	5001	*	enh16948	intergenic	98.8238	HNRNPLL	2320.38	TRUE	1130	30.4032	3004.56	0.0207535	enh16948-HNRNPLL
chr2	38965000	38970000	5001	*	chr2	38790000	38795000	5001	*	enh16949	intergenic	87.2116	HNRNPLL	2320.38	TRUE	1130	47.6105	4152.19	0.0286805	enh16949-HNRNPLL
chr2	38975000	38980000	5001	*	chr2	38790000	38795000	5001	*	enh16950	promoter	116.555	HNRNPLL	2320.38	TRUE	1130	25.62	2986.13	0.0206262	enh16950-HNRNPLL
chr2	10000	15000	5001	*	chr2	35000	40000	5001	*	enh15169	intergenic	62.9995	FAM110C	42.875	TRUE	1131	47.7367	3007.39	0.244817	enh15169-FAM110C
chr2	260000	265000	5001	*	chr2	35000	40000	5001	*	enh15170	promoter	98.1654	FAM110C	42.875	TRUE	1131	6.34143	622.509	0.0506755	enh15170-FAM110C
chr2	275000	280000	5001	*	chr2	35000	40000	5001	*	enh15171	genic	74.1927	FAM110C	42.875	TRUE	1131	15.7791	1170.69	0.0953002	enh15171-FAM110C
chr2	290000	295000	5001	*	chr2	35000	40000	5001	*	enh15172	intergenic	66.8577	FAM110C	42.875	TRUE	1131	16.991	1135.98	0.0924747	enh15172-FAM110C
chr2	315000	320000	5001	*	chr2	35000	40000	5001	*	enh15173	intergenic	62.8253	FAM110C	42.875	TRUE	1131	20.5562	1291.45	0.105131	enh15173-FAM110C
chr2	390000	395000	5001	*	chr2	35000	40000	5001	*	enh15174	intergenic	61.1542	FAM110C	42.875	TRUE	1131	4.78474	292.607	0.0238197	enh15174-FAM110C
chr2	635000	640000	5001	*	chr2	35000	40000	5001	*	enh15175	intergenic	63.2342	FAM110C	42.875	TRUE	1131	10.5513	667.202	0.0543137	enh15175-FAM110C
chr2	660000	665000	5001	*	chr2	35000	40000	5001	*	enh15176	intergenic	64.6775	FAM110C	42.875	TRUE	1131	10.0547	650.311	0.0529387	enh15176-FAM110C
chr2	675000	680000	5001	*	chr2	35000	40000	5001	*	enh15177	promoter	121.567	FAM110C	42.875	TRUE	1131	3.66682	445.765	0.0362876	enh15177-FAM110C
chr2	695000	700000	5001	*	chr2	35000	40000	5001	*	enh15178	intergenic	64.5992	FAM110C	42.875	TRUE	1131	7.90602	510.722	0.0415754	enh15178-FAM110C
chr2	905000	910000	5001	*	chr2	35000	40000	5001	*	enh15179	intergenic	67.6774	FAM110C	42.875	TRUE	1131	7.75916	525.12	0.0427475	enh15179-FAM110C
chr2	1550000	1555000	5001	*	chr2	35000	40000	5001	*	enh15180	intergenic	61.1638	FAM110C	42.875	TRUE	1131	4.18472	255.953	0.0208359	enh15180-FAM110C
chr2	38830000	38835000	5001	*	chr2	38890000	38895000	5001	*	enh16930	promoter	122.683	GALM	1660	TRUE	1132	59.6304	7315.65	0.0288235	enh16930-GALM
chr2	38845000	38850000	5001	*	chr2	38890000	38895000	5001	*	enh16933	intergenic	81.164	GALM	1660	TRUE	1132	67.7791	5501.22	0.0216746	enh16933-GALM
chr2	38845000	38850000	5001	*	chr2	38890000	38895000	5001	*	enh16934	intergenic	77.8835	GALM	1660	TRUE	1132	67.7791	5278.87	0.0207986	enh16934-GALM
chr2	38860000	38865000	5001	*	chr2	38890000	38895000	5001	*	enh16935	intergenic	73.325	GALM	1660	TRUE	1132	76.185	5586.26	0.0220097	enh16935-GALM
chr2	38875000	38880000	5001	*	chr2	38890000	38895000	5001	*	enh16936	intergenic	67.7234	GALM	1660	TRUE	1132	88.1927	5972.71	0.0235323	enh16936-GALM
chr2	38875000	38880000	5001	*	chr2	38890000	38895000	5001	*	enh16937	intergenic	70.9334	GALM	1660	TRUE	1132	88.1927	6255.81	0.0246477	enh16937-GALM
chr2	38880000	38885000	5001	*	chr2	38890000	38895000	5001	*	enh16938	intergenic	81.2351	GALM	1660	TRUE	1132	128.005	10398.5	0.0409699	enh16938-GALM
chr2	38885000	38890000	5001	*	chr2	38890000	38895000	5001	*	enh16939	intergenic	66.7928	GALM	1660	TRUE	1132	240.96	16094.4	0.0634115	enh16939-GALM
chr2	38890000	38895000	5001	*	chr2	38890000	38895000	5001	*	enh16940	intergenic	76.875	GALM	1660	TRUE	1132	579.678	44562.8	0.175576	enh16940-GALM
chr2	38890000	38895000	5001	*	chr2	38890000	38895000	5001	*	enh16941	promoter	106.94	GALM	1660	TRUE	1132	579.678	61990.9	0.244242	enh16941-GALM
chr2	38950000	38955000	5001	*	chr2	38970000	38975000	5001	*	enh16947	genic	73.7568	SRSF7	1613.12	TRUE	1133	47.4475	3499.57	0.0205088	enh16947-SRSF7
chr2	38960000	38965000	5001	*	chr2	38970000	38975000	5001	*	enh16948	intergenic	98.8238	SRSF7	1613.12	TRUE	1133	72.752	7189.63	0.0421339	enh16948-SRSF7
chr2	38965000	38970000	5001	*	chr2	38970000	38975000	5001	*	enh16949	intergenic	87.2116	SRSF7	1613.12	TRUE	1133	196.73	17157.1	0.100547	enh16949-SRSF7
chr2	38975000	38980000	5001	*	chr2	38970000	38975000	5001	*	enh16950	promoter	116.555	SRSF7	1613.12	TRUE	1133	227.001	26458	0.155054	enh16950-SRSF7
chr2	39005000	39010000	5001	*	chr2	38970000	38975000	5001	*	enh16952	promoter	88.3963	SRSF7	1613.12	TRUE	1133	40.229	3556.09	0.02084	enh16952-SRSF7
chr2	38975000	38980000	5001	*	chr2	39005000	39010000	5001	*	enh16950	promoter	116.555	GEMIN6	387.375	TRUE	1134	44.4806	5184.42	0.0341262	enh16950-GEMIN6
chr2	38995000	39000000	5001	*	chr2	39005000	39010000	5001	*	enh16951	intergenic	59.9767	GEMIN6	387.375	TRUE	1134	131.435	7883.05	0.0518898	enh16951-GEMIN6
chr2	39005000	39010000	5001	*	chr2	39005000	39010000	5001	*	enh16952	promoter	88.3963	GEMIN6	387.375	TRUE	1134	421.689	37275.8	0.245366	enh16952-GEMIN6
chr2	39015000	39020000	5001	*	chr2	39005000	39010000	5001	*	enh16953	intergenic	71.7281	GEMIN6	387.375	TRUE	1134	138.896	9962.73	0.0655792	enh16953-GEMIN6
chr2	39030000	39035000	5001	*	chr2	39005000	39010000	5001	*	enh16954	genic	72.9351	GEMIN6	387.375	TRUE	1134	64.706	4719.34	0.0310648	enh16954-GEMIN6
chr2	39040000	39045000	5001	*	chr2	39005000	39010000	5001	*	enh16955	genic	64.6867	GEMIN6	387.375	TRUE	1134	47.4983	3072.51	0.0202247	enh16955-GEMIN6
chr2	39050000	39055000	5001	*	chr2	39005000	39010000	5001	*	enh16956	genic	69.5777	GEMIN6	387.375	TRUE	1134	44.0249	3063.15	0.0201631	enh16956-GEMIN6
chr2	38975000	38980000	5001	*	chr2	39020000	39025000	5001	*	enh16950	promoter	116.555	DHX57	1594.25	TRUE	1135	36.5209	4256.68	0.0337403	enh16950-DHX57
chr2	38995000	39000000	5001	*	chr2	39020000	39025000	5001	*	enh16951	intergenic	59.9767	DHX57	1594.25	TRUE	1135	58.7267	3522.23	0.0279188	enh16951-DHX57
chr2	39005000	39010000	5001	*	chr2	39020000	39025000	5001	*	enh16952	promoter	88.3963	DHX57	1594.25	TRUE	1135	91.5204	8090.06	0.0641254	enh16952-DHX57
chr2	39015000	39020000	5001	*	chr2	39020000	39025000	5001	*	enh16953	intergenic	71.7281	DHX57	1594.25	TRUE	1135	226.417	16240.5	0.128729	enh16953-DHX57
chr2	39030000	39035000	5001	*	chr2	39020000	39025000	5001	*	enh16954	genic	72.9351	DHX57	1594.25	TRUE	1135	118.419	8636.86	0.0684596	enh16954-DHX57
chr2	39040000	39045000	5001	*	chr2	39020000	39025000	5001	*	enh16955	genic	64.6867	DHX57	1594.25	TRUE	1135	70.2918	4546.94	0.0360411	enh16955-DHX57
chr2	39050000	39055000	5001	*	chr2	39020000	39025000	5001	*	enh16956	genic	69.5777	DHX57	1594.25	TRUE	1135	60.8008	4230.38	0.0335319	enh16956-DHX57
chr2	39055000	39060000	5001	*	chr2	39020000	39025000	5001	*	enh16957	genic	80.0826	DHX57	1594.25	TRUE	1135	44.8596	3592.47	0.0284755	enh16957-DHX57
chr2	39055000	39060000	5001	*	chr2	39020000	39025000	5001	*	enh16958	genic	71.5966	DHX57	1594.25	TRUE	1135	44.8596	3211.79	0.0254581	enh16958-DHX57
chr2	39060000	39065000	5001	*	chr2	39020000	39025000	5001	*	enh16959	genic	87.6731	DHX57	1594.25	TRUE	1135	42.2125	3700.91	0.029335	enh16959-DHX57
chr2	39060000	39065000	5001	*	chr2	39100000	39105000	5001	*	enh16959	genic	87.6731	MORN2	311	TRUE	1136	35.9502	3151.87	0.023973	enh16959-MORN2
chr2	39080000	39085000	5001	*	chr2	39100000	39105000	5001	*	enh16960	genic	59.8589	MORN2	311	TRUE	1136	63.7845	3818.07	0.0290401	enh16960-MORN2
chr2	39090000	39095000	5001	*	chr2	39100000	39105000	5001	*	enh16961	genic	66.0864	MORN2	311	TRUE	1136	106.983	7070.12	0.0537752	enh16961-MORN2
chr2	39100000	39105000	5001	*	chr2	39100000	39105000	5001	*	enh16962	promoter	90.5162	MORN2	311	TRUE	1136	466.848	42257.3	0.321408	enh16962-MORN2
chr2	39130000	39135000	5001	*	chr2	39100000	39105000	5001	*	enh16963	intergenic	59.3528	MORN2	311	TRUE	1136	46.0533	2733.4	0.0207902	enh16963-MORN2
chr2	39060000	39065000	5001	*	chr2	39145000	39150000	5001	*	enh16959	genic	87.6731	ARHGEF33	491	TRUE	1137	24.1089	2113.71	0.0220787	enh16959-ARHGEF33
chr2	39100000	39105000	5001	*	chr2	39145000	39150000	5001	*	enh16962	promoter	90.5162	ARHGEF33	491	TRUE	1137	28.2476	2556.87	0.0267077	enh16962-ARHGEF33
chr2	39130000	39135000	5001	*	chr2	39145000	39150000	5001	*	enh16963	intergenic	59.3528	ARHGEF33	491	TRUE	1137	88.0282	5224.72	0.0545748	enh16963-ARHGEF33
chr2	39150000	39155000	5001	*	chr2	39145000	39150000	5001	*	enh16964	genic	57.0466	ARHGEF33	491	TRUE	1137	223.548	12752.7	0.133208	enh16964-ARHGEF33
chr2	39170000	39175000	5001	*	chr2	39145000	39150000	5001	*	enh16965	genic	69.5908	ARHGEF33	491	TRUE	1137	51.2875	3569.14	0.0372814	enh16965-ARHGEF33
chr2	39170000	39175000	5001	*	chr2	39145000	39150000	5001	*	enh16966	genic	65.4898	ARHGEF33	491	TRUE	1137	51.2875	3358.81	0.0350844	enh16966-ARHGEF33
chr2	39185000	39190000	5001	*	chr2	39145000	39150000	5001	*	enh16967	promoter	74.5635	ARHGEF33	491	TRUE	1137	29.5064	2200.1	0.0229811	enh16967-ARHGEF33
chr2	39170000	39175000	5001	*	chr2	39185000	39190000	5001	*	enh16965	genic	69.5908	LOC375196	103.375	TRUE	1138	66.076	4598.28	0.0384916	enh16965-LOC375196
chr2	39170000	39175000	5001	*	chr2	39185000	39190000	5001	*	enh16966	genic	65.4898	LOC375196	103.375	TRUE	1138	66.076	4327.3	0.0362232	enh16966-LOC375196
chr2	39185000	39190000	5001	*	chr2	39185000	39190000	5001	*	enh16967	promoter	74.5635	LOC375196	103.375	TRUE	1138	490.427	36568	0.306105	enh16967-LOC375196
chr2	39205000	39210000	5001	*	chr2	39185000	39190000	5001	*	enh16968	intergenic	77.2162	LOC375196	103.375	TRUE	1138	63.8484	4930.13	0.0412694	enh16968-LOC375196
chr2	39215000	39220000	5001	*	chr2	39185000	39190000	5001	*	enh16969	genic	74.8472	LOC375196	103.375	TRUE	1138	39.0253	2920.93	0.0244507	enh16969-LOC375196
chr2	39225000	39230000	5001	*	chr2	39185000	39190000	5001	*	enh16970	genic	73.2472	LOC375196	103.375	TRUE	1138	35.2285	2580.39	0.0216001	enh16970-LOC375196
chr2	39225000	39230000	5001	*	chr2	39185000	39190000	5001	*	enh16971	genic	68.2305	LOC375196	103.375	TRUE	1138	35.2285	2403.66	0.0201207	enh16971-LOC375196
chr2	39185000	39190000	5001	*	chr2	39205000	39210000	5001	*	enh16967	promoter	74.5635	SOS1	2228.62	TRUE	1139	63.8484	4760.76	0.036661	enh16967-SOS1
chr2	39205000	39210000	5001	*	chr2	39205000	39210000	5001	*	enh16968	intergenic	77.2162	SOS1	2228.62	TRUE	1139	529.853	40913.3	0.315059	enh16968-SOS1
chr2	39215000	39220000	5001	*	chr2	39205000	39210000	5001	*	enh16969	genic	74.8472	SOS1	2228.62	TRUE	1139	113.744	8513.39	0.0655587	enh16969-SOS1
chr2	39225000	39230000	5001	*	chr2	39205000	39210000	5001	*	enh16970	genic	73.2472	SOS1	2228.62	TRUE	1139	58.8808	4312.86	0.0332118	enh16970-SOS1
chr2	39225000	39230000	5001	*	chr2	39205000	39210000	5001	*	enh16971	genic	68.2305	SOS1	2228.62	TRUE	1139	58.8808	4017.47	0.0309372	enh16971-SOS1
chr2	39320000	39325000	5001	*	chr2	39405000	39410000	5001	*	enh16973	genic	62.9796	CDKL4	344.875	TRUE	1140	26.4057	1663.02	0.0230796	enh16973-CDKL4
chr2	39345000	39350000	5001	*	chr2	39405000	39410000	5001	*	enh16974	promoter	112.384	CDKL4	344.875	TRUE	1140	20.1493	2264.46	0.0314264	enh16974-CDKL4
chr2	39350000	39355000	5001	*	chr2	39405000	39410000	5001	*	enh16975	intergenic	98.6093	CDKL4	344.875	TRUE	1140	19.9894	1971.14	0.0273557	enh16975-CDKL4
chr2	39355000	39360000	5001	*	chr2	39405000	39410000	5001	*	enh16976	intergenic	71.9766	CDKL4	344.875	TRUE	1140	28.0476	2018.77	0.0280167	enh16976-CDKL4
chr2	39365000	39370000	5001	*	chr2	39405000	39410000	5001	*	enh16977	intergenic	74.7442	CDKL4	344.875	TRUE	1140	31.6579	2366.25	0.0328391	enh16977-CDKL4
chr2	39370000	39375000	5001	*	chr2	39405000	39410000	5001	*	enh16978	intergenic	71.9801	CDKL4	344.875	TRUE	1140	45.9971	3310.87	0.0459487	enh16978-CDKL4
chr2	39370000	39375000	5001	*	chr2	39405000	39410000	5001	*	enh16979	intergenic	59.9486	CDKL4	344.875	TRUE	1140	45.9971	2757.46	0.0382684	enh16979-CDKL4
chr2	39390000	39395000	5001	*	chr2	39405000	39410000	5001	*	enh16980	intergenic	66.781	CDKL4	344.875	TRUE	1140	87.3824	5835.49	0.0809856	enh16980-CDKL4
chr2	39450000	39455000	5001	*	chr2	39405000	39410000	5001	*	enh16981	genic	56.6278	CDKL4	344.875	TRUE	1140	38.4935	2179.8	0.0302516	enh16981-CDKL4
chr2	39455000	39460000	5001	*	chr2	39405000	39410000	5001	*	enh16982	genic	68.5819	CDKL4	344.875	TRUE	1140	26.1019	1790.12	0.0248435	enh16982-CDKL4
chr2	39455000	39460000	5001	*	chr2	39405000	39410000	5001	*	enh16983	promoter	66.6728	CDKL4	344.875	TRUE	1140	26.1019	1740.29	0.024152	enh16983-CDKL4
chr2	39345000	39350000	5001	*	chr2	39475000	39480000	5001	*	enh16974	promoter	112.384	MAP4K3	2426.88	TRUE	1141	19.6217	2205.17	0.0236287	enh16974-MAP4K3
chr2	39455000	39460000	5001	*	chr2	39475000	39480000	5001	*	enh16982	genic	68.5819	MAP4K3	2426.88	TRUE	1141	46.0281	3156.69	0.0338244	enh16982-MAP4K3
chr2	39455000	39460000	5001	*	chr2	39475000	39480000	5001	*	enh16983	promoter	66.6728	MAP4K3	2426.88	TRUE	1141	46.0281	3068.82	0.0328829	enh16983-MAP4K3
chr2	39470000	39475000	5001	*	chr2	39475000	39480000	5001	*	enh16984	intergenic	72.9879	MAP4K3	2426.88	TRUE	1141	209.369	15281.4	0.163743	enh16984-MAP4K3
chr2	39490000	39495000	5001	*	chr2	39475000	39480000	5001	*	enh16985	genic	66.4849	MAP4K3	2426.88	TRUE	1141	75.7896	5038.86	0.0539921	enh16985-MAP4K3
chr2	39600000	39605000	5001	*	chr2	39660000	39665000	5001	*	enh16988	genic	79.0272	LOC728730	2156	TRUE	1142	33.6634	2660.32	0.0216602	enh16988-LOC728730
chr2	39635000	39640000	5001	*	chr2	39660000	39665000	5001	*	enh16990	genic	77.8271	LOC728730	2156	TRUE	1142	54.2414	4221.45	0.0343707	enh16990-LOC728730
chr2	39640000	39645000	5001	*	chr2	39660000	39665000	5001	*	enh16991	genic	63.6219	LOC728730	2156	TRUE	1142	60.8345	3870.4	0.0315125	enh16991-LOC728730
chr2	39660000	39665000	5001	*	chr2	39660000	39665000	5001	*	enh16992	promoter	104.178	LOC728730	2156	TRUE	1142	423.256	44093.8	0.359008	enh16992-LOC728730
chr2	39700000	39705000	5001	*	chr2	39660000	39665000	5001	*	enh16993	genic	73.8175	LOC728730	2156	TRUE	1142	40.9274	3021.16	0.024598	enh16993-LOC728730
chr2	39715000	39720000	5001	*	chr2	39660000	39665000	5001	*	enh16994	genic	77.7522	LOC728730	2156	TRUE	1142	34.1134	2652.39	0.0215956	enh16994-LOC728730
chr2	39715000	39720000	5001	*	chr2	39660000	39665000	5001	*	enh16995	genic	92.4536	LOC728730	2156	TRUE	1142	34.1134	3153.9	0.0256789	enh16995-LOC728730
chr2	39720000	39725000	5001	*	chr2	39660000	39665000	5001	*	enh16996	genic	64.1126	LOC728730	2156	TRUE	1142	39.6609	2542.76	0.020703	enh16996-LOC728730
chr2	39850000	39855000	5001	*	chr2	39890000	39895000	5001	*	enh17004	intergenic	74.4063	TMEM178A	366.125	TRUE	1143	41.3637	3077.72	0.0270463	enh17004-TMEM178A
chr2	39855000	39860000	5001	*	chr2	39890000	39895000	5001	*	enh17005	intergenic	68.716	TMEM178A	366.125	TRUE	1143	41.8844	2878.13	0.0252924	enh17005-TMEM178A
chr2	39875000	39880000	5001	*	chr2	39890000	39895000	5001	*	enh17006	intergenic	61.9101	TMEM178A	366.125	TRUE	1143	97.0023	6005.42	0.0527743	enh17006-TMEM178A
chr2	39880000	39885000	5001	*	chr2	39890000	39895000	5001	*	enh17007	intergenic	54.2477	TMEM178A	366.125	TRUE	1143	112.873	6123.1	0.0538084	enh17007-TMEM178A
chr2	39890000	39895000	5001	*	chr2	39890000	39895000	5001	*	enh17008	promoter	67.5556	TMEM178A	366.125	TRUE	1143	523.806	35386	0.310965	enh17008-TMEM178A
chr2	39910000	39915000	5001	*	chr2	39890000	39895000	5001	*	enh17009	genic	69.7925	TMEM178A	366.125	TRUE	1143	55.9018	3901.53	0.0342858	enh17009-TMEM178A
chr2	39960000	39965000	5001	*	chr2	39960000	39965000	5001	*	enh17010	genic	65.5625	THUMPD2	1289.75	TRUE	1144	485.698	31843.5	0.242224	enh17010-THUMPD2
chr2	39965000	39970000	5001	*	chr2	39960000	39965000	5001	*	enh17011	genic	70.086	THUMPD2	1289.75	TRUE	1144	207.754	14560.7	0.110758	enh17011-THUMPD2
chr2	39965000	39970000	5001	*	chr2	39960000	39965000	5001	*	enh17012	genic	70.7284	THUMPD2	1289.75	TRUE	1144	207.754	14694.1	0.111774	enh17012-THUMPD2
chr2	4005000	4010000	5001	*	chr2	4005000	4010000	5001	*	enh15217	genic	59.7993	LINC01304	125.5	TRUE	1145	407.044	24340.9	0.529079	enh15217-LINC01304
chr2	4095000	4100000	5001	*	chr2	4005000	4010000	5001	*	enh15218	intergenic	64.7791	LINC01304	125.5	TRUE	1145	14.7479	955.357	0.0207658	enh15218-LINC01304
chr2	4110000	4115000	5001	*	chr2	4005000	4010000	5001	*	enh15219	intergenic	68.0545	LINC01304	125.5	TRUE	1145	16.2204	1103.87	0.023994	enh15219-LINC01304
chr2	4145000	4150000	5001	*	chr2	4005000	4010000	5001	*	enh15220	intergenic	98.322	LINC01304	125.5	TRUE	1145	15.9432	1567.56	0.0340729	enh15220-LINC01304
chr2	4180000	4185000	5001	*	chr2	4005000	4010000	5001	*	enh15221	intergenic	91.7203	LINC01304	125.5	TRUE	1145	12.6108	1156.66	0.0251415	enh15221-LINC01304
chr2	4700000	4705000	5001	*	chr2	4005000	4010000	5001	*	enh15227	genic	60.1381	LINC01304	125.5	TRUE	1145	18.5109	1113.21	0.024197	enh15227-LINC01304
chr2	40140000	40145000	5001	*	chr2	40140000	40145000	5001	*	enh17025	intergenic	65.846	SLC8A1-AS1	4497	TRUE	1146	361.616	23811	0.189551	enh17025-SLC8A1-AS1
chr2	40140000	40145000	5001	*	chr2	40140000	40145000	5001	*	enh17026	promoter	68.4074	SLC8A1-AS1	4497	TRUE	1146	361.616	24737.3	0.196924	enh17026-SLC8A1-AS1
chr2	40255000	40260000	5001	*	chr2	40140000	40145000	5001	*	enh17030	genic	90.9284	SLC8A1-AS1	4497	TRUE	1146	32.9266	2993.97	0.0238339	enh17030-SLC8A1-AS1
chr2	40260000	40265000	5001	*	chr2	40140000	40145000	5001	*	enh17031	genic	90.6976	SLC8A1-AS1	4497	TRUE	1146	30.5098	2767.17	0.0220284	enh17031-SLC8A1-AS1
chr2	40265000	40270000	5001	*	chr2	40140000	40145000	5001	*	enh17032	genic	84.957	SLC8A1-AS1	4497	TRUE	1146	31.1128	2643.25	0.0210419	enh17032-SLC8A1-AS1
chr2	3775000	3780000	5001	*	chr2	4020000	4025000	5001	*	enh15215	genic	65.3371	LOC105373394	10.25	TRUE	1147	8.7108	569.139	0.0263999	enh15215-LOC105373394
chr2	4005000	4010000	5001	*	chr2	4020000	4025000	5001	*	enh15217	genic	59.7993	LOC105373394	10.25	TRUE	1147	32.0106	1914.21	0.0887918	enh15217-LOC105373394
chr2	4095000	4100000	5001	*	chr2	4020000	4025000	5001	*	enh15218	intergenic	64.7791	LOC105373394	10.25	TRUE	1147	15.1512	981.482	0.0455267	enh15218-LOC105373394
chr2	4110000	4115000	5001	*	chr2	4020000	4025000	5001	*	enh15219	intergenic	68.0545	LOC105373394	10.25	TRUE	1147	10.8678	739.604	0.034307	enh15219-LOC105373394
chr2	4145000	4150000	5001	*	chr2	4020000	4025000	5001	*	enh15220	intergenic	98.322	LOC105373394	10.25	TRUE	1147	17.5491	1725.46	0.0800366	enh15220-LOC105373394
chr2	4180000	4185000	5001	*	chr2	4020000	4025000	5001	*	enh15221	intergenic	91.7203	LOC105373394	10.25	TRUE	1147	16.7943	1540.38	0.0714515	enh15221-LOC105373394
chr2	4235000	4240000	5001	*	chr2	4020000	4025000	5001	*	enh15222	intergenic	63.1737	LOC105373394	10.25	TRUE	1147	9.50204	600.279	0.0278443	enh15222-LOC105373394
chr2	4420000	4425000	5001	*	chr2	4020000	4025000	5001	*	enh15223	intergenic	65.9565	LOC105373394	10.25	TRUE	1147	8.73895	576.39	0.0267362	enh15223-LOC105373394
chr2	4450000	4455000	5001	*	chr2	4020000	4025000	5001	*	enh15224	intergenic	78.5089	LOC105373394	10.25	TRUE	1147	9.99292	784.533	0.0363911	enh15224-LOC105373394
chr2	4455000	4460000	5001	*	chr2	4020000	4025000	5001	*	enh15225	intergenic	70.8421	LOC105373394	10.25	TRUE	1147	8.22552	582.713	0.0270295	enh15225-LOC105373394
chr2	4490000	4495000	5001	*	chr2	4020000	4025000	5001	*	enh15226	intergenic	70.4624	LOC105373394	10.25	TRUE	1147	14.1654	998.127	0.0462987	enh15226-LOC105373394
chr2	4700000	4705000	5001	*	chr2	4020000	4025000	5001	*	enh15227	genic	60.1381	LOC105373394	10.25	TRUE	1147	7.31427	439.867	0.0204035	enh15227-LOC105373394
chr2	5160000	5165000	5001	*	chr2	4020000	4025000	5001	*	enh15230	intergenic	64.5474	LOC105373394	10.25	TRUE	1147	12.0608	778.491	0.0361108	enh15230-LOC105373394
chr2	40140000	40145000	5001	*	chr2	40335000	40340000	5001	*	enh17025	intergenic	65.846	SLC8A1	4869	TRUE	1148	22.6573	1491.9	0.0236456	enh17025-SLC8A1
chr2	40140000	40145000	5001	*	chr2	40335000	40340000	5001	*	enh17026	promoter	68.4074	SLC8A1	4869	TRUE	1148	22.6573	1549.93	0.0245655	enh17026-SLC8A1
chr2	40255000	40260000	5001	*	chr2	40335000	40340000	5001	*	enh17030	genic	90.9284	SLC8A1	4869	TRUE	1148	15.227	1384.56	0.0219445	enh17030-SLC8A1
chr2	40260000	40265000	5001	*	chr2	40335000	40340000	5001	*	enh17031	genic	90.6976	SLC8A1	4869	TRUE	1148	14.127	1281.28	0.0203075	enh17031-SLC8A1
chr2	40265000	40270000	5001	*	chr2	40335000	40340000	5001	*	enh17032	genic	84.957	SLC8A1	4869	TRUE	1148	16.9273	1438.09	0.0227928	enh17032-SLC8A1
chr2	40300000	40305000	5001	*	chr2	40335000	40340000	5001	*	enh17033	genic	61.9121	SLC8A1	4869	TRUE	1148	29.1941	1807.47	0.0286473	enh17033-SLC8A1
chr2	40325000	40330000	5001	*	chr2	40335000	40340000	5001	*	enh17034	genic	66.4337	SLC8A1	4869	TRUE	1148	78.6502	5225.02	0.0828135	enh17034-SLC8A1
chr2	40375000	40380000	5001	*	chr2	40335000	40340000	5001	*	enh17035	genic	72.4614	SLC8A1	4869	TRUE	1148	31.7643	2301.68	0.0364803	enh17035-SLC8A1
chr2	40395000	40400000	5001	*	chr2	40335000	40340000	5001	*	enh17036	genic	70.0047	SLC8A1	4869	TRUE	1148	18.2426	1277.07	0.0202408	enh17036-SLC8A1
chr2	42080000	42085000	5001	*	chr2	42100000	42105000	5001	*	enh17103	intergenic	61.1638	LINC01913	140	TRUE	1149	47.1933	2886.52	0.0211444	enh17103-LINC01913
chr2	42090000	42095000	5001	*	chr2	42100000	42105000	5001	*	enh17104	intergenic	57.7685	LINC01913	140	TRUE	1149	98.6781	5700.48	0.0417573	enh17104-LINC01913
chr2	42095000	42100000	5001	*	chr2	42100000	42105000	5001	*	enh17105	intergenic	67.2326	LINC01913	140	TRUE	1149	182.664	12281	0.0899609	enh17105-LINC01913
chr2	42105000	42110000	5001	*	chr2	42100000	42105000	5001	*	enh17106	genic	67.3794	LINC01913	140	TRUE	1149	225.763	15211.8	0.11143	enh17106-LINC01913
chr2	42135000	42140000	5001	*	chr2	42100000	42105000	5001	*	enh17107	intergenic	67.3625	LINC01913	140	TRUE	1149	43.4128	2924.39	0.0214218	enh17107-LINC01913
chr2	42180000	42185000	5001	*	chr2	42100000	42105000	5001	*	enh17112	intergenic	83.5446	LINC01913	140	TRUE	1149	32.9177	2750.1	0.0201451	enh17112-LINC01913
chr2	42255000	42260000	5001	*	chr2	42100000	42105000	5001	*	enh17119	intergenic	93.2908	LINC01913	140	TRUE	1149	32.1645	3000.65	0.0219804	enh17119-LINC01913
chr2	42275000	42280000	5001	*	chr2	42100000	42105000	5001	*	enh17121	promoter	98.2071	LINC01913	140	TRUE	1149	29.9622	2942.5	0.0215545	enh17121-LINC01913
chr2	42285000	42290000	5001	*	chr2	42100000	42105000	5001	*	enh17122	intergenic	104.819	LINC01913	140	TRUE	1149	28.7985	3018.64	0.0221122	enh17122-LINC01913
chr2	42295000	42300000	5001	*	chr2	42100000	42105000	5001	*	enh17123	intergenic	85.6775	LINC01913	140	TRUE	1149	35.2557	3020.62	0.0221267	enh17123-LINC01913
chr2	42305000	42310000	5001	*	chr2	42100000	42105000	5001	*	enh17124	intergenic	56.4456	LINC01913	140	TRUE	1149	63.4465	3581.28	0.0262337	enh17124-LINC01913
chr2	42310000	42315000	5001	*	chr2	42100000	42105000	5001	*	enh17125	intergenic	66.1837	LINC01913	140	TRUE	1149	79.7584	5278.7	0.0386677	enh17125-LINC01913
chr2	42315000	42320000	5001	*	chr2	42100000	42105000	5001	*	enh17126	intergenic	72.2506	LINC01913	140	TRUE	1149	53.9941	3901.1	0.0285765	enh17126-LINC01913
chr2	42135000	42140000	5001	*	chr2	42155000	42160000	5001	*	enh17107	intergenic	67.3625	LINC01914	78.625	TRUE	1150	69.3524	4671.75	0.040158	enh17107-LINC01914
chr2	42145000	42150000	5001	*	chr2	42155000	42160000	5001	*	enh17108	intergenic	63.2743	LINC01914	78.625	TRUE	1150	113.365	7173.11	0.0616595	enh17108-LINC01914
chr2	42160000	42165000	5001	*	chr2	42155000	42160000	5001	*	enh17109	promoter	77.4225	LINC01914	78.625	TRUE	1150	201.962	15636.4	0.134409	enh17109-LINC01914
chr2	42170000	42175000	5001	*	chr2	42155000	42160000	5001	*	enh17110	genic	59.1899	LINC01914	78.625	TRUE	1150	98.9053	5854.19	0.0503222	enh17110-LINC01914
chr2	42180000	42185000	5001	*	chr2	42155000	42160000	5001	*	enh17111	promoter	78.3422	LINC01914	78.625	TRUE	1150	57.845	4531.7	0.0389542	enh17111-LINC01914
chr2	42180000	42185000	5001	*	chr2	42155000	42160000	5001	*	enh17112	intergenic	83.5446	LINC01914	78.625	TRUE	1150	57.845	4832.64	0.041541	enh17112-LINC01914
chr2	42190000	42195000	5001	*	chr2	42155000	42160000	5001	*	enh17113	intergenic	86.6509	LINC01914	78.625	TRUE	1150	41.6465	3608.7	0.0310201	enh17113-LINC01914
chr2	42255000	42260000	5001	*	chr2	42155000	42160000	5001	*	enh17119	intergenic	93.2908	LINC01914	78.625	TRUE	1150	25.0213	2334.26	0.0200651	enh17119-LINC01914
chr2	42135000	42140000	5001	*	chr2	42160000	42165000	5001	*	enh17107	intergenic	67.3625	C2orf91	286.75	TRUE	1151	64.2451	4327.71	0.0302813	enh17107-C2orf91
chr2	42145000	42150000	5001	*	chr2	42160000	42165000	5001	*	enh17108	intergenic	63.2743	C2orf91	286.75	TRUE	1151	88.6939	5612.04	0.0392679	enh17108-C2orf91
chr2	42160000	42165000	5001	*	chr2	42160000	42165000	5001	*	enh17109	promoter	77.4225	C2orf91	286.75	TRUE	1151	465.98	36077.3	0.252436	enh17109-C2orf91
chr2	42170000	42175000	5001	*	chr2	42160000	42165000	5001	*	enh17110	genic	59.1899	C2orf91	286.75	TRUE	1151	125.192	7410.08	0.0518489	enh17110-C2orf91
chr2	42180000	42185000	5001	*	chr2	42160000	42165000	5001	*	enh17111	promoter	78.3422	C2orf91	286.75	TRUE	1151	71.4647	5598.7	0.0391746	enh17111-C2orf91
chr2	42180000	42185000	5001	*	chr2	42160000	42165000	5001	*	enh17112	intergenic	83.5446	C2orf91	286.75	TRUE	1151	71.4647	5970.49	0.041776	enh17112-C2orf91
chr2	42190000	42195000	5001	*	chr2	42160000	42165000	5001	*	enh17113	intergenic	86.6509	C2orf91	286.75	TRUE	1151	48.3523	4189.77	0.0293162	enh17113-C2orf91
chr2	42255000	42260000	5001	*	chr2	42275000	42280000	5001	*	enh17119	intergenic	93.2908	PKDCC	695.25	TRUE	1152	51.146	4771.45	0.0286036	enh17119-PKDCC
chr2	42255000	42260000	5001	*	chr2	42275000	42280000	5001	*	enh17120	intergenic	66.4639	PKDCC	695.25	TRUE	1152	51.146	3399.36	0.0203783	enh17120-PKDCC
chr2	42275000	42280000	5001	*	chr2	42275000	42280000	5001	*	enh17121	promoter	98.2071	PKDCC	695.25	TRUE	1152	539.477	52980.5	0.317604	enh17121-PKDCC
chr2	42285000	42290000	5001	*	chr2	42275000	42280000	5001	*	enh17122	intergenic	104.819	PKDCC	695.25	TRUE	1152	115.334	12089.2	0.0724716	enh17122-PKDCC
chr2	42295000	42300000	5001	*	chr2	42275000	42280000	5001	*	enh17123	intergenic	85.6775	PKDCC	695.25	TRUE	1152	59.1506	5067.88	0.0303806	enh17123-PKDCC
chr2	42345000	42350000	5001	*	chr2	42365000	42370000	5001	*	enh17131	intergenic	96.3558	LOC102723824	799.125	TRUE	1153	63.7961	6147.12	0.0338555	enh17131-LOC102723824
chr2	42350000	42355000	5001	*	chr2	42365000	42370000	5001	*	enh17132	intergenic	68.8202	LOC102723824	799.125	TRUE	1153	80.3484	5529.59	0.0304545	enh17132-LOC102723824
chr2	42355000	42360000	5001	*	chr2	42365000	42370000	5001	*	enh17133	intergenic	70.4823	LOC102723824	799.125	TRUE	1153	120.999	8528.3	0.04697	enh17133-LOC102723824
chr2	42360000	42365000	5001	*	chr2	42365000	42370000	5001	*	enh17134	intergenic	81.6099	LOC102723824	799.125	TRUE	1153	252.75	20626.9	0.113604	enh17134-LOC102723824
chr2	42360000	42365000	5001	*	chr2	42365000	42370000	5001	*	enh17135	intergenic	65.6801	LOC102723824	799.125	TRUE	1153	252.75	16600.7	0.0914288	enh17135-LOC102723824
chr2	42365000	42370000	5001	*	chr2	42365000	42370000	5001	*	enh17136	genic	76.9763	LOC102723824	799.125	TRUE	1153	555.672	42773.5	0.235577	enh17136-LOC102723824
chr2	42395000	42400000	5001	*	chr2	42365000	42370000	5001	*	enh17137	promoter	103.21	LOC102723824	799.125	TRUE	1153	59.6643	6157.98	0.0339153	enh17137-LOC102723824
chr2	42325000	42330000	5001	*	chr2	42395000	42400000	5001	*	enh17128	intergenic	81.9098	EML4	2428.25	TRUE	1154	50.5117	4137.4	0.02722	enh17128-EML4
chr2	42325000	42330000	5001	*	chr2	42395000	42400000	5001	*	enh17129	intergenic	81.4502	EML4	2428.25	TRUE	1154	50.5117	4114.19	0.0270673	enh17129-EML4
chr2	42345000	42350000	5001	*	chr2	42395000	42400000	5001	*	enh17131	intergenic	96.3558	EML4	2428.25	TRUE	1154	44.7506	4311.98	0.0283685	enh17131-EML4
chr2	42360000	42365000	5001	*	chr2	42395000	42400000	5001	*	enh17134	intergenic	81.6099	EML4	2428.25	TRUE	1154	43.4705	3547.62	0.0233398	enh17134-EML4
chr2	42365000	42370000	5001	*	chr2	42395000	42400000	5001	*	enh17136	genic	76.9763	EML4	2428.25	TRUE	1154	59.6643	4592.73	0.0302156	enh17136-EML4
chr2	42395000	42400000	5001	*	chr2	42395000	42400000	5001	*	enh17137	promoter	103.21	EML4	2428.25	TRUE	1154	500.834	51691.3	0.340077	enh17137-EML4
chr2	42420000	42425000	5001	*	chr2	42395000	42400000	5001	*	enh17138	genic	83.2685	EML4	2428.25	TRUE	1154	46.619	3881.89	0.025539	enh17138-EML4
chr2	42540000	42545000	5001	*	chr2	42575000	42580000	5001	*	enh17145	genic	70.4986	COX7A2L	1031.38	TRUE	1155	38.2341	2695.45	0.0280427	enh17145-COX7A2L
chr2	42565000	42570000	5001	*	chr2	42575000	42580000	5001	*	enh17146	intergenic	62.2985	COX7A2L	1031.38	TRUE	1155	118.969	7411.58	0.0771078	enh17146-COX7A2L
chr2	42585000	42590000	5001	*	chr2	42575000	42580000	5001	*	enh17147	promoter	109.631	COX7A2L	1031.38	TRUE	1155	89.9248	9858.52	0.102565	enh17147-COX7A2L
chr2	42585000	42590000	5001	*	chr2	42665000	42670000	5001	*	enh17147	promoter	109.631	KCNG3	500.25	TRUE	1156	18.5001	2028.19	0.0208776	enh17147-KCNG3
chr2	42645000	42650000	5001	*	chr2	42665000	42670000	5001	*	enh17148	intergenic	68.4089	KCNG3	500.25	TRUE	1156	65.2363	4462.75	0.0459383	enh17148-KCNG3
chr2	42665000	42670000	5001	*	chr2	42665000	42670000	5001	*	enh17149	intergenic	66.792	KCNG3	500.25	TRUE	1156	435.668	29099.2	0.299539	enh17149-KCNG3
chr2	42770000	42775000	5001	*	chr2	42795000	42800000	5001	*	enh17153	intergenic	74.7366	MTA3	2175.25	TRUE	1157	42.8335	3201.23	0.0258326	enh17153-MTA3
chr2	42795000	42800000	5001	*	chr2	42795000	42800000	5001	*	enh17154	promoter	82.8965	MTA3	2175.25	TRUE	1157	665.527	55169.9	0.445198	enh17154-MTA3
chr2	42825000	42830000	5001	*	chr2	42795000	42800000	5001	*	enh17155	genic	68.5667	MTA3	2175.25	TRUE	1157	52.7355	3615.9	0.0291788	enh17155-MTA3
chr2	42945000	42950000	5001	*	chr2	42985000	42990000	5001	*	enh17160	genic	68.5639	OXER1	48.375	TRUE	1158	41.9592	2876.89	0.0222979	enh17160-OXER1
chr2	42950000	42955000	5001	*	chr2	42985000	42990000	5001	*	enh17161	genic	62.2263	OXER1	48.375	TRUE	1158	54.0579	3363.82	0.026072	enh17161-OXER1
chr2	42975000	42980000	5001	*	chr2	42985000	42990000	5001	*	enh17162	genic	96.2622	OXER1	48.375	TRUE	1158	91.157	8774.98	0.0680124	enh17162-OXER1
chr2	42980000	42985000	5001	*	chr2	42985000	42990000	5001	*	enh17163	genic	71.2261	OXER1	48.375	TRUE	1158	239.091	17029.5	0.131991	enh17163-OXER1
chr2	42990000	42995000	5001	*	chr2	42985000	42990000	5001	*	enh17164	promoter	64.4305	OXER1	48.375	TRUE	1158	213.474	13754.2	0.106605	enh17164-OXER1
chr2	42995000	43000000	5001	*	chr2	42985000	42990000	5001	*	enh17165	genic	84.8484	OXER1	48.375	TRUE	1158	103.249	8760.54	0.0679004	enh17165-OXER1
chr2	43015000	43020000	5001	*	chr2	42985000	42990000	5001	*	enh17166	promoter	97.4201	OXER1	48.375	TRUE	1158	44.4737	4332.64	0.033581	enh17166-OXER1
chr2	43035000	43040000	5001	*	chr2	42985000	42990000	5001	*	enh17168	intergenic	124.456	OXER1	48.375	TRUE	1158	21.1191	2628.39	0.0203719	enh17168-OXER1
chr2	42975000	42980000	5001	*	chr2	42990000	42995000	5001	*	enh17162	genic	96.2622	HAAO	874.75	TRUE	1159	72.6748	6995.84	0.0447611	enh17162-HAAO
chr2	42980000	42985000	5001	*	chr2	42990000	42995000	5001	*	enh17163	genic	71.2261	HAAO	874.75	TRUE	1159	88.817	6326.09	0.0404758	enh17163-HAAO
chr2	42990000	42995000	5001	*	chr2	42990000	42995000	5001	*	enh17164	promoter	64.4305	HAAO	874.75	TRUE	1159	525.685	33870.2	0.216709	enh17164-HAAO
chr2	42995000	43000000	5001	*	chr2	42990000	42995000	5001	*	enh17165	genic	84.8484	HAAO	874.75	TRUE	1159	288.767	24501.5	0.156766	enh17165-HAAO
chr2	43015000	43020000	5001	*	chr2	42990000	42995000	5001	*	enh17166	promoter	97.4201	HAAO	874.75	TRUE	1159	60.7624	5919.47	0.0378742	enh17166-HAAO
chr2	43240000	43245000	5001	*	chr2	43250000	43255000	5001	*	enh17190	intergenic	85.2803	LINC01819	134.625	TRUE	1160	104.81	8938.22	0.0307974	enh17190-LINC01819
chr2	43245000	43250000	5001	*	chr2	43250000	43255000	5001	*	enh17191	intergenic	92.3173	LINC01819	134.625	TRUE	1160	267.96	24737.3	0.0852344	enh17191-LINC01819
chr2	43245000	43250000	5001	*	chr2	43250000	43255000	5001	*	enh17192	intergenic	74.5016	LINC01819	134.625	TRUE	1160	267.96	19963.4	0.0687856	enh17192-LINC01819
chr2	43250000	43255000	5001	*	chr2	43250000	43255000	5001	*	enh17193	intergenic	69.4459	LINC01819	134.625	TRUE	1160	527.363	36623.2	0.126188	enh17193-LINC01819
chr2	43250000	43255000	5001	*	chr2	43250000	43255000	5001	*	enh17194	intergenic	65.3865	LINC01819	134.625	TRUE	1160	527.363	34482.4	0.118812	enh17194-LINC01819
chr2	43265000	43270000	5001	*	chr2	43250000	43255000	5001	*	enh17195	intergenic	60.818	LINC01819	134.625	TRUE	1160	98.7431	6005.36	0.020692	enh17195-LINC01819
chr2	43330000	43335000	5001	*	chr2	43250000	43255000	5001	*	enh17203	intergenic	126.297	LINC01819	134.625	TRUE	1160	61.9217	7820.51	0.0269462	enh17203-LINC01819
chr2	43355000	43360000	5001	*	chr2	43445000	43450000	5001	*	enh17207	intergenic	104.58	ZFP36L2	4537.88	TRUE	1161	77.1341	8066.71	0.0203511	enh17207-ZFP36L2
chr2	43435000	43440000	5001	*	chr2	43445000	43450000	5001	*	enh17218	intergenic	94.4786	ZFP36L2	4537.88	TRUE	1161	86.0057	8125.7	0.0205	enh17218-ZFP36L2
chr2	43440000	43445000	5001	*	chr2	43445000	43450000	5001	*	enh17219	intergenic	96.0557	ZFP36L2	4537.88	TRUE	1161	229.966	22089.6	0.0557288	enh17219-ZFP36L2
chr2	43445000	43450000	5001	*	chr2	43445000	43450000	5001	*	enh17220	intergenic	86.7154	ZFP36L2	4537.88	TRUE	1161	521.238	45199.3	0.114031	enh17220-ZFP36L2
chr2	43445000	43450000	5001	*	chr2	43445000	43450000	5001	*	enh17221	intergenic	111.448	ZFP36L2	4537.88	TRUE	1161	521.238	58090.9	0.146555	enh17221-ZFP36L2
chr2	43445000	43450000	5001	*	chr2	43445000	43450000	5001	*	enh17222	genic	93.8902	ZFP36L2	4537.88	TRUE	1161	521.238	48939.1	0.123466	enh17222-ZFP36L2
chr2	43450000	43455000	5001	*	chr2	43445000	43450000	5001	*	enh17223	promoter	143.688	ZFP36L2	4537.88	TRUE	1161	195.45	28083.8	0.0708514	enh17223-ZFP36L2
chr2	43355000	43360000	5001	*	chr2	43450000	43455000	5001	*	enh17207	intergenic	104.58	LINC01126	2102.38	TRUE	1162	67.516	7060.83	0.0205147	enh17207-LINC01126
chr2	43445000	43450000	5001	*	chr2	43450000	43455000	5001	*	enh17220	intergenic	86.7154	LINC01126	2102.38	TRUE	1162	195.45	16948.5	0.0492425	enh17220-LINC01126
chr2	43445000	43450000	5001	*	chr2	43450000	43455000	5001	*	enh17221	intergenic	111.448	LINC01126	2102.38	TRUE	1162	195.45	21782.5	0.0632872	enh17221-LINC01126
chr2	43445000	43450000	5001	*	chr2	43450000	43455000	5001	*	enh17222	genic	93.8902	LINC01126	2102.38	TRUE	1162	195.45	18350.8	0.0533167	enh17222-LINC01126
chr2	43450000	43455000	5001	*	chr2	43450000	43455000	5001	*	enh17223	promoter	143.688	LINC01126	2102.38	TRUE	1162	599.28	86109.4	0.250184	enh17223-LINC01126
chr2	43460000	43465000	5001	*	chr2	43450000	43455000	5001	*	enh17224	genic	90.6191	LINC01126	2102.38	TRUE	1162	77.7662	7047.1	0.0204748	enh17224-LINC01126
chr2	43445000	43450000	5001	*	chr2	43455000	43460000	5001	*	enh17220	intergenic	86.7154	THADA	11026.4	TRUE	1163	59.2865	5141.06	0.0201745	enh17220-THADA
chr2	43445000	43450000	5001	*	chr2	43455000	43460000	5001	*	enh17221	intergenic	111.448	THADA	11026.4	TRUE	1163	59.2865	6607.37	0.0259286	enh17221-THADA
chr2	43445000	43450000	5001	*	chr2	43455000	43460000	5001	*	enh17222	genic	93.8902	THADA	11026.4	TRUE	1163	59.2865	5566.42	0.0218437	enh17222-THADA
chr2	43450000	43455000	5001	*	chr2	43455000	43460000	5001	*	enh17223	promoter	143.688	THADA	11026.4	TRUE	1163	203.196	29196.8	0.114574	enh17223-THADA
chr2	43460000	43465000	5001	*	chr2	43455000	43460000	5001	*	enh17224	genic	90.6191	THADA	11026.4	TRUE	1163	209.53	18987.4	0.0745103	enh17224-THADA
chr2	43465000	43470000	5001	*	chr2	43455000	43460000	5001	*	enh17225	genic	83.8	THADA	11026.4	TRUE	1163	83.5605	7002.37	0.0274786	enh17225-THADA
chr2	43820000	43825000	5001	*	chr2	43860000	43865000	5001	*	enh17260	promoter	105.989	PLEKHH2	1235.38	TRUE	1164	33.4319	3543.41	0.0292065	enh17260-PLEKHH2
chr2	43830000	43835000	5001	*	chr2	43860000	43865000	5001	*	enh17261	intergenic	64.5062	PLEKHH2	1235.38	TRUE	1164	46.0444	2970.15	0.0244814	enh17261-PLEKHH2
chr2	43835000	43840000	5001	*	chr2	43860000	43865000	5001	*	enh17262	intergenic	66.8124	PLEKHH2	1235.38	TRUE	1164	49.93	3335.95	0.0274965	enh17262-PLEKHH2
chr2	43835000	43840000	5001	*	chr2	43860000	43865000	5001	*	enh17263	intergenic	69.3067	PLEKHH2	1235.38	TRUE	1164	49.93	3460.49	0.028523	enh17263-PLEKHH2
chr2	43860000	43865000	5001	*	chr2	43860000	43865000	5001	*	enh17264	promoter	86.9382	PLEKHH2	1235.38	TRUE	1164	384.806	33454.3	0.275747	enh17264-PLEKHH2
chr2	43900000	43905000	5001	*	chr2	43900000	43905000	5001	*	enh17265	promoter	75.4139	C1GALT1C1L	115.5	TRUE	1165	797.222	60121.7	0.441784	enh17265-C1GALT1C1L
chr2	43910000	43915000	5001	*	chr2	43900000	43905000	5001	*	enh17266	genic	67.6395	C1GALT1C1L	115.5	TRUE	1165	117.735	7963.56	0.0585175	enh17266-C1GALT1C1L
chr2	43925000	43930000	5001	*	chr2	43900000	43905000	5001	*	enh17267	genic	66.9813	C1GALT1C1L	115.5	TRUE	1165	48.9704	3280.1	0.0241027	enh17267-C1GALT1C1L
chr2	43930000	43935000	5001	*	chr2	43900000	43905000	5001	*	enh17268	genic	74.5815	C1GALT1C1L	115.5	TRUE	1165	61.7289	4603.84	0.0338297	enh17268-C1GALT1C1L
chr2	43940000	43945000	5001	*	chr2	44000000	44005000	5001	*	enh17269	genic	78.5167	DYNC2LI1	399.5	TRUE	1166	29.8387	2342.83	0.0219794	enh17269-DYNC2LI1
chr2	44000000	44005000	5001	*	chr2	44000000	44005000	5001	*	enh17270	promoter	84.7757	DYNC2LI1	399.5	TRUE	1166	493.869	41868	0.392788	enh17270-DYNC2LI1
chr2	43820000	43825000	5001	*	chr2	44035000	44040000	5001	*	enh17260	promoter	105.989	ABCG5	209.625	TRUE	1167	15.2298	1614.19	0.0221655	enh17260-ABCG5
chr2	43900000	43905000	5001	*	chr2	44035000	44040000	5001	*	enh17265	promoter	75.4139	ABCG5	209.625	TRUE	1167	19.6511	1481.96	0.0203498	enh17265-ABCG5
chr2	43925000	43930000	5001	*	chr2	44035000	44040000	5001	*	enh17267	genic	66.9813	ABCG5	209.625	TRUE	1167	22.0827	1479.12	0.0203109	enh17267-ABCG5
chr2	44000000	44005000	5001	*	chr2	44035000	44040000	5001	*	enh17270	promoter	84.7757	ABCG5	209.625	TRUE	1167	32.3993	2746.67	0.0377164	enh17270-ABCG5
chr2	44045000	44050000	5001	*	chr2	44035000	44040000	5001	*	enh17271	genic	70.191	ABCG5	209.625	TRUE	1167	121.529	8530.27	0.117135	enh17271-ABCG5
chr2	44055000	44060000	5001	*	chr2	44035000	44040000	5001	*	enh17272	genic	60.8572	ABCG5	209.625	TRUE	1167	80.7102	4911.8	0.0674472	enh17272-ABCG5
chr2	44075000	44080000	5001	*	chr2	44035000	44040000	5001	*	enh17273	genic	61.6368	ABCG5	209.625	TRUE	1167	30.6295	1887.9	0.0259241	enh17273-ABCG5
chr2	43860000	43865000	5001	*	chr2	44065000	44070000	5001	*	enh17264	promoter	86.9382	ABCG8	277.875	TRUE	1168	18.9844	1650.47	0.0203568	enh17264-ABCG8
chr2	43930000	43935000	5001	*	chr2	44065000	44070000	5001	*	enh17268	genic	74.5815	ABCG8	277.875	TRUE	1168	27.3969	2043.3	0.0252021	enh17268-ABCG8
chr2	44000000	44005000	5001	*	chr2	44065000	44070000	5001	*	enh17270	promoter	84.7757	ABCG8	277.875	TRUE	1168	25.323	2146.78	0.0264783	enh17270-ABCG8
chr2	44045000	44050000	5001	*	chr2	44065000	44070000	5001	*	enh17271	genic	70.191	ABCG8	277.875	TRUE	1168	79.2721	5564.19	0.0686287	enh17271-ABCG8
chr2	44055000	44060000	5001	*	chr2	44065000	44070000	5001	*	enh17272	genic	60.8572	ABCG8	277.875	TRUE	1168	114.519	6969.31	0.0859594	enh17272-ABCG8
chr2	44075000	44080000	5001	*	chr2	44065000	44070000	5001	*	enh17273	genic	61.6368	ABCG8	277.875	TRUE	1168	126.042	7768.81	0.0958204	enh17273-ABCG8
chr2	44105000	44110000	5001	*	chr2	44065000	44070000	5001	*	enh17274	genic	67.7411	ABCG8	277.875	TRUE	1168	43.4859	2945.78	0.0363333	enh17274-ABCG8
chr2	43860000	43865000	5001	*	chr2	44110000	44115000	5001	*	enh17264	promoter	86.9382	LRPPRC	2688.88	TRUE	1169	22.6542	1969.51	0.0227197	enh17264-LRPPRC
chr2	44045000	44050000	5001	*	chr2	44110000	44115000	5001	*	enh17271	genic	70.191	LRPPRC	2688.88	TRUE	1169	27.7408	1947.15	0.0224617	enh17271-LRPPRC
chr2	44075000	44080000	5001	*	chr2	44110000	44115000	5001	*	enh17273	genic	61.6368	LRPPRC	2688.88	TRUE	1169	45.6828	2815.74	0.0324814	enh17273-LRPPRC
chr2	44105000	44110000	5001	*	chr2	44110000	44115000	5001	*	enh17274	genic	67.7411	LRPPRC	2688.88	TRUE	1169	229.065	15517.1	0.179	enh17274-LRPPRC
chr2	44135000	44140000	5001	*	chr2	44110000	44115000	5001	*	enh17275	genic	70.0231	LRPPRC	2688.88	TRUE	1169	54.9364	3846.82	0.0443756	enh17275-LRPPRC
chr2	44195000	44200000	5001	*	chr2	44110000	44115000	5001	*	enh17276	genic	95.558	LRPPRC	2688.88	TRUE	1169	23.7336	2267.94	0.0261622	enh17276-LRPPRC
chr2	44220000	44225000	5001	*	chr2	44110000	44115000	5001	*	enh17277	promoter	109.309	LRPPRC	2688.88	TRUE	1169	17.1385	1873.39	0.0216108	enh17277-LRPPRC
chr2	44325000	44330000	5001	*	chr2	44395000	44400000	5001	*	enh17280	intergenic	100.165	PPM1B	2678.62	TRUE	1170	38.6073	3867.12	0.0201076	enh17280-PPM1B
chr2	44375000	44380000	5001	*	chr2	44395000	44400000	5001	*	enh17287	intergenic	66.7291	PPM1B	2678.62	TRUE	1170	65.224	4352.34	0.0226305	enh17287-PPM1B
chr2	44395000	44400000	5001	*	chr2	44395000	44400000	5001	*	enh17288	promoter	131.111	PPM1B	2678.62	TRUE	1170	605.791	79426.1	0.412986	enh17288-PPM1B
chr2	44400000	44405000	5001	*	chr2	44395000	44400000	5001	*	enh17289	genic	62.676	PPM1B	2678.62	TRUE	1170	239.232	14994.1	0.0779639	enh17289-PPM1B
chr2	44410000	44415000	5001	*	chr2	44395000	44400000	5001	*	enh17290	genic	63.1917	PPM1B	2678.62	TRUE	1170	85.4845	5401.91	0.0280879	enh17290-PPM1B
chr2	44410000	44415000	5001	*	chr2	44395000	44400000	5001	*	enh17291	genic	82.793	PPM1B	2678.62	TRUE	1170	85.4845	7077.52	0.0368005	enh17291-PPM1B
chr2	44415000	44420000	5001	*	chr2	44395000	44400000	5001	*	enh17292	genic	71.0277	PPM1B	2678.62	TRUE	1170	81.2468	5770.77	0.0300059	enh17292-PPM1B
chr2	44415000	44420000	5001	*	chr2	44395000	44400000	5001	*	enh17293	genic	68.9599	PPM1B	2678.62	TRUE	1170	81.2468	5602.77	0.0291323	enh17293-PPM1B
chr2	44420000	44425000	5001	*	chr2	44395000	44400000	5001	*	enh17294	genic	67.3958	PPM1B	2678.62	TRUE	1170	58.4549	3939.62	0.0204846	enh17294-PPM1B
chr2	44270000	44275000	5001	*	chr2	44500000	44505000	5001	*	enh17278	intergenic	80.3479	SLC3A1	336.375	TRUE	1171	23.6764	1902.35	0.0266704	enh17278-SLC3A1
chr2	44310000	44315000	5001	*	chr2	44500000	44505000	5001	*	enh17279	intergenic	77.8699	SLC3A1	336.375	TRUE	1171	22.8753	1781.3	0.0249733	enh17279-SLC3A1
chr2	44325000	44330000	5001	*	chr2	44500000	44505000	5001	*	enh17280	intergenic	100.165	SLC3A1	336.375	TRUE	1171	16.012	1603.85	0.0224855	enh17280-SLC3A1
chr2	44395000	44400000	5001	*	chr2	44500000	44505000	5001	*	enh17288	promoter	131.111	SLC3A1	336.375	TRUE	1171	23.5453	3087.06	0.0432796	enh17288-SLC3A1
chr2	44515000	44520000	5001	*	chr2	44500000	44505000	5001	*	enh17297	genic	60.0249	SLC3A1	336.375	TRUE	1171	94.3446	5663.02	0.0793938	enh17297-SLC3A1
chr2	44540000	44545000	5001	*	chr2	44500000	44505000	5001	*	enh17298	genic	63.1628	SLC3A1	336.375	TRUE	1171	39.9693	2524.58	0.0353938	enh17298-SLC3A1
chr2	44540000	44545000	5001	*	chr2	44500000	44505000	5001	*	enh17299	genic	66.1102	SLC3A1	336.375	TRUE	1171	39.9693	2642.38	0.0370453	enh17299-SLC3A1
chr2	44585000	44590000	5001	*	chr2	44500000	44505000	5001	*	enh17300	promoter	102.961	SLC3A1	336.375	TRUE	1171	16.8216	1731.97	0.0242817	enh17300-SLC3A1
chr2	44515000	44520000	5001	*	chr2	44540000	44545000	5001	*	enh17297	genic	60.0249	PREPL	310.5	TRUE	1172	47.2273	2834.81	0.0236741	enh17297-PREPL
chr2	44540000	44545000	5001	*	chr2	44540000	44545000	5001	*	enh17298	genic	63.1628	PREPL	310.5	TRUE	1172	443.606	28019.4	0.233995	enh17298-PREPL
chr2	44540000	44545000	5001	*	chr2	44540000	44545000	5001	*	enh17299	genic	66.1102	PREPL	310.5	TRUE	1172	443.606	29326.9	0.244914	enh17299-PREPL
chr2	44585000	44590000	5001	*	chr2	44540000	44545000	5001	*	enh17300	promoter	102.961	PREPL	310.5	TRUE	1172	35.8842	3694.69	0.030855	enh17300-PREPL
chr2	44585000	44590000	5001	*	chr2	44585000	44590000	5001	*	enh17300	promoter	102.961	CAMKMT	3099.88	TRUE	1173	505.975	52095.8	0.433866	enh17300-CAMKMT
chr2	44610000	44615000	5001	*	chr2	44585000	44590000	5001	*	enh17301	genic	58.4118	CAMKMT	3099.88	TRUE	1173	43.0569	2515.03	0.0209457	enh17301-CAMKMT
chr2	45135000	45140000	5001	*	chr2	45165000	45170000	5001	*	enh17321	intergenic	71.6371	SIX3-AS1	45.375	TRUE	1174	41.1697	2949.27	0.0202368	enh17321-SIX3-AS1
chr2	45145000	45150000	5001	*	chr2	45165000	45170000	5001	*	enh17322	intergenic	74.5787	SIX3-AS1	45.375	TRUE	1174	47.1386	3515.54	0.0241222	enh17322-SIX3-AS1
chr2	45155000	45160000	5001	*	chr2	45165000	45170000	5001	*	enh17323	intergenic	61.9369	SIX3-AS1	45.375	TRUE	1174	102.313	6336.97	0.0434818	enh17323-SIX3-AS1
chr2	45160000	45165000	5001	*	chr2	45165000	45170000	5001	*	enh17324	intergenic	72.4095	SIX3-AS1	45.375	TRUE	1174	202.926	14693.8	0.100823	enh17324-SIX3-AS1
chr2	45165000	45170000	5001	*	chr2	45165000	45170000	5001	*	enh17325	promoter	70.9344	SIX3-AS1	45.375	TRUE	1174	478.997	33977.3	0.233139	enh17325-SIX3-AS1
chr2	45170000	45175000	5001	*	chr2	45165000	45170000	5001	*	enh17326	genic	65.9919	SIX3-AS1	45.375	TRUE	1174	184.666	12186.4	0.0836184	enh17326-SIX3-AS1
chr2	45175000	45180000	5001	*	chr2	45165000	45170000	5001	*	enh17327	intergenic	78.5928	SIX3-AS1	45.375	TRUE	1174	90.4245	7106.72	0.0487635	enh17327-SIX3-AS1
chr2	45180000	45185000	5001	*	chr2	45165000	45170000	5001	*	enh17328	intergenic	71.4239	SIX3-AS1	45.375	TRUE	1174	61.4872	4391.66	0.0301338	enh17328-SIX3-AS1
chr2	45135000	45140000	5001	*	chr2	45165000	45170000	5001	*	enh17321	intergenic	71.6371	SIX3	123.75	TRUE	1175	41.1697	2949.27	0.0202368	enh17321-SIX3
chr2	45145000	45150000	5001	*	chr2	45165000	45170000	5001	*	enh17322	intergenic	74.5787	SIX3	123.75	TRUE	1175	47.1386	3515.54	0.0241222	enh17322-SIX3
chr2	45155000	45160000	5001	*	chr2	45165000	45170000	5001	*	enh17323	intergenic	61.9369	SIX3	123.75	TRUE	1175	102.313	6336.97	0.0434818	enh17323-SIX3
chr2	45160000	45165000	5001	*	chr2	45165000	45170000	5001	*	enh17324	intergenic	72.4095	SIX3	123.75	TRUE	1175	202.926	14693.8	0.100823	enh17324-SIX3
chr2	45165000	45170000	5001	*	chr2	45165000	45170000	5001	*	enh17325	promoter	70.9344	SIX3	123.75	TRUE	1175	478.997	33977.3	0.233139	enh17325-SIX3
chr2	45170000	45175000	5001	*	chr2	45165000	45170000	5001	*	enh17326	genic	65.9919	SIX3	123.75	TRUE	1175	184.666	12186.4	0.0836184	enh17326-SIX3
chr2	45175000	45180000	5001	*	chr2	45165000	45170000	5001	*	enh17327	intergenic	78.5928	SIX3	123.75	TRUE	1175	90.4245	7106.72	0.0487635	enh17327-SIX3
chr2	45180000	45185000	5001	*	chr2	45165000	45170000	5001	*	enh17328	intergenic	71.4239	SIX3	123.75	TRUE	1175	61.4872	4391.66	0.0301338	enh17328-SIX3
chr2	45200000	45205000	5001	*	chr2	45230000	45235000	5001	*	enh17331	intergenic	72.2315	SIX2	291.375	TRUE	1176	39.8773	2880.4	0.0283008	enh17331-SIX2
chr2	45205000	45210000	5001	*	chr2	45230000	45235000	5001	*	enh17332	intergenic	66.5079	SIX2	291.375	TRUE	1176	52.3299	3480.35	0.0341955	enh17332-SIX2
chr2	45235000	45240000	5001	*	chr2	45230000	45235000	5001	*	enh17333	promoter	93.8159	SIX2	291.375	TRUE	1176	202.608	19007.8	0.186758	enh17333-SIX2
chr2	45240000	45245000	5001	*	chr2	45230000	45235000	5001	*	enh17334	intergenic	82.8645	SIX2	291.375	TRUE	1176	88.6749	7348	0.0721963	enh17334-SIX2
chr2	45250000	45255000	5001	*	chr2	45230000	45235000	5001	*	enh17335	intergenic	60.9264	SIX2	291.375	TRUE	1176	58.3825	3557.04	0.034949	enh17335-SIX2
chr2	45255000	45260000	5001	*	chr2	45230000	45235000	5001	*	enh17336	intergenic	58.0987	SIX2	291.375	TRUE	1176	42.3116	2458.25	0.024153	enh17336-SIX2
chr2	45360000	45365000	5001	*	chr2	45400000	45405000	5001	*	enh17342	intergenic	93.5911	LINC01121	564.875	TRUE	1177	44.7441	4187.65	0.0341416	enh17342-LINC01121
chr2	45395000	45400000	5001	*	chr2	45400000	45405000	5001	*	enh17343	intergenic	83.2614	LINC01121	564.875	TRUE	1177	256.241	21335	0.173943	enh17343-LINC01121
chr2	45400000	45405000	5001	*	chr2	45400000	45405000	5001	*	enh17344	intergenic	59.1291	LINC01121	564.875	TRUE	1177	474.588	28062	0.228787	enh17344-LINC01121
chr2	45410000	45415000	5001	*	chr2	45400000	45405000	5001	*	enh17345	genic	61.1837	LINC01121	564.875	TRUE	1177	103.689	6344.09	0.0517228	enh17345-LINC01121
chr2	45415000	45420000	5001	*	chr2	45400000	45405000	5001	*	enh17346	genic	63.0953	LINC01121	564.875	TRUE	1177	79.2982	5003.34	0.0407918	enh17346-LINC01121
chr2	45235000	45240000	5001	*	chr2	45615000	45620000	5001	*	enh17333	promoter	93.8159	SRBD1	2562.88	TRUE	1178	14.618	1371.4	0.0210206	enh17333-SRBD1
chr2	45465000	45470000	5001	*	chr2	45615000	45620000	5001	*	enh17348	genic	71.2017	SRBD1	2562.88	TRUE	1178	19.298	1374.05	0.0210612	enh17348-SRBD1
chr2	45555000	45560000	5001	*	chr2	45615000	45620000	5001	*	enh17351	intergenic	67.9791	SRBD1	2562.88	TRUE	1178	29.5821	2010.97	0.0308238	enh17351-SRBD1
chr2	45605000	45610000	5001	*	chr2	45615000	45620000	5001	*	enh17352	intergenic	66.0172	SRBD1	2562.88	TRUE	1178	100.022	6603.15	0.101212	enh17352-SRBD1
chr2	45640000	45645000	5001	*	chr2	45615000	45620000	5001	*	enh17353	genic	63.7298	SRBD1	2562.88	TRUE	1178	48.5343	3093.08	0.0474103	enh17353-SRBD1
chr2	45685000	45690000	5001	*	chr2	45615000	45620000	5001	*	enh17354	genic	69.6569	SRBD1	2562.88	TRUE	1178	19.7795	1377.78	0.0211184	enh17354-SRBD1
chr2	45860000	45865000	5001	*	chr2	45875000	45880000	5001	*	enh17364	intergenic	74.3674	PRKCE	7022.12	TRUE	1179	48.6398	3617.21	0.020627	enh17364-PRKCE
chr2	45870000	45875000	5001	*	chr2	45875000	45880000	5001	*	enh17365	intergenic	79.7473	PRKCE	7022.12	TRUE	1179	198.896	15861.5	0.0904492	enh17365-PRKCE
chr2	45875000	45880000	5001	*	chr2	45875000	45880000	5001	*	enh17366	promoter	106.201	PRKCE	7022.12	TRUE	1179	329.821	35027.4	0.199742	enh17366-PRKCE
chr2	45875000	45880000	5001	*	chr2	45875000	45880000	5001	*	enh17367	promoter	75.0971	PRKCE	7022.12	TRUE	1179	329.821	24768.6	0.141242	enh17367-PRKCE
chr2	46160000	46165000	5001	*	chr2	45875000	45880000	5001	*	enh17387	genic	73.4576	PRKCE	7022.12	TRUE	1179	49.5601	3640.57	0.0207601	enh17387-PRKCE
chr2	46495000	46500000	5001	*	chr2	46520000	46525000	5001	*	enh17416	intergenic	73.7853	EPAS1	2003.75	TRUE	1180	51.7839	3820.89	0.0203288	enh17416-EPAS1
chr2	46520000	46525000	5001	*	chr2	46520000	46525000	5001	*	enh17418	promoter	102.368	EPAS1	2003.75	TRUE	1180	454.282	46503.8	0.24742	enh17418-EPAS1
chr2	46525000	46530000	5001	*	chr2	46520000	46525000	5001	*	enh17419	genic	87.7616	EPAS1	2003.75	TRUE	1180	191.493	16805.7	0.0894138	enh17419-EPAS1
chr2	46530000	46535000	5001	*	chr2	46520000	46525000	5001	*	enh17420	genic	64.7441	EPAS1	2003.75	TRUE	1180	83.0561	5377.39	0.02861	enh17420-EPAS1
chr2	46595000	46600000	5001	*	chr2	46655000	46660000	5001	*	enh17429	genic	66.2918	LOC101805491	87.25	TRUE	1181	39.9106	2645.75	0.0268497	enh17429-LOC101805491
chr2	46595000	46600000	5001	*	chr2	46655000	46660000	5001	*	enh17430	genic	62.0134	LOC101805491	87.25	TRUE	1181	39.9106	2474.99	0.0251169	enh17430-LOC101805491
chr2	46610000	46615000	5001	*	chr2	46655000	46660000	5001	*	enh17431	genic	78.3	LOC101805491	87.25	TRUE	1181	36.0705	2824.32	0.028662	enh17431-LOC101805491
chr2	46635000	46640000	5001	*	chr2	46655000	46660000	5001	*	enh17432	intergenic	63.1201	LOC101805491	87.25	TRUE	1181	72.2088	4557.83	0.046254	enh17432-LOC101805491
chr2	46685000	46690000	5001	*	chr2	46655000	46660000	5001	*	enh17433	intergenic	95.5074	LOC101805491	87.25	TRUE	1181	36.0511	3443.14	0.0349419	enh17433-LOC101805491
chr2	46685000	46690000	5001	*	chr2	46705000	46710000	5001	*	enh17433	intergenic	95.5074	TMEM247	33.5	TRUE	1182	33.7099	3219.54	0.0252517	enh17433-TMEM247
chr2	46690000	46695000	5001	*	chr2	46705000	46710000	5001	*	enh17434	intergenic	69.4888	TMEM247	33.5	TRUE	1182	56.5269	3927.98	0.0308082	enh17434-TMEM247
chr2	46695000	46700000	5001	*	chr2	46705000	46710000	5001	*	enh17435	intergenic	85.8959	TMEM247	33.5	TRUE	1182	111.783	9601.74	0.075309	enh17435-TMEM247
chr2	46720000	46725000	5001	*	chr2	46705000	46710000	5001	*	enh17436	intergenic	62.6154	TMEM247	33.5	TRUE	1182	91.3856	5722.14	0.0448803	enh17436-TMEM247
chr2	46725000	46730000	5001	*	chr2	46705000	46710000	5001	*	enh17437	intergenic	82.1081	TMEM247	33.5	TRUE	1182	44.5091	3654.56	0.0286637	enh17437-TMEM247
chr2	46735000	46740000	5001	*	chr2	46705000	46710000	5001	*	enh17438	genic	58.3593	TMEM247	33.5	TRUE	1182	55.3109	3227.91	0.0253174	enh17438-TMEM247
chr2	46760000	46765000	5001	*	chr2	46705000	46710000	5001	*	enh17442	genic	84.408	TMEM247	33.5	TRUE	1182	35.691	3012.61	0.0236287	enh17442-TMEM247
chr2	46765000	46770000	5001	*	chr2	46705000	46710000	5001	*	enh17443	promoter	101.596	TMEM247	33.5	TRUE	1182	26.5135	2693.66	0.0211271	enh17443-TMEM247
chr2	46775000	46780000	5001	*	chr2	46705000	46710000	5001	*	enh17445	genic	89.6537	TMEM247	33.5	TRUE	1182	29.5415	2648.51	0.020773	enh17445-TMEM247
chr2	46795000	46800000	5001	*	chr2	46705000	46710000	5001	*	enh17447	genic	103.02	TMEM247	33.5	TRUE	1182	30.9812	3191.69	0.0250333	enh17447-TMEM247
chr2	46840000	46845000	5001	*	chr2	46705000	46710000	5001	*	enh17448	promoter	108.765	TMEM247	33.5	TRUE	1182	31.0746	3379.82	0.0265089	enh17448-TMEM247
chr2	46720000	46725000	5001	*	chr2	46735000	46740000	5001	*	enh17436	intergenic	62.6154	ATP6V1E2	1041.62	TRUE	1183	69.3924	4345.03	0.0278761	enh17436-ATP6V1E2
chr2	46725000	46730000	5001	*	chr2	46735000	46740000	5001	*	enh17437	intergenic	82.1081	ATP6V1E2	1041.62	TRUE	1183	124.572	10228.4	0.0656213	enh17437-ATP6V1E2
chr2	46735000	46740000	5001	*	chr2	46735000	46740000	5001	*	enh17438	genic	58.3593	ATP6V1E2	1041.62	TRUE	1183	441.148	25745.1	0.165171	enh17438-ATP6V1E2
chr2	46740000	46745000	5001	*	chr2	46735000	46740000	5001	*	enh17439	genic	66.7069	ATP6V1E2	1041.62	TRUE	1183	203.547	13578	0.0871112	enh17439-ATP6V1E2
chr2	46745000	46750000	5001	*	chr2	46735000	46740000	5001	*	enh17440	genic	76.0729	ATP6V1E2	1041.62	TRUE	1183	116.815	8886.47	0.0570123	enh17440-ATP6V1E2
chr2	46755000	46760000	5001	*	chr2	46735000	46740000	5001	*	enh17441	genic	56.5066	ATP6V1E2	1041.62	TRUE	1183	79.5851	4497.08	0.0288516	enh17441-ATP6V1E2
chr2	46760000	46765000	5001	*	chr2	46735000	46740000	5001	*	enh17442	genic	84.408	ATP6V1E2	1041.62	TRUE	1183	60.3996	5098.21	0.0327082	enh17442-ATP6V1E2
chr2	46765000	46770000	5001	*	chr2	46735000	46740000	5001	*	enh17443	promoter	101.596	ATP6V1E2	1041.62	TRUE	1183	55.3086	5619.12	0.0360502	enh17443-ATP6V1E2
chr2	46795000	46800000	5001	*	chr2	46735000	46740000	5001	*	enh17447	genic	103.02	ATP6V1E2	1041.62	TRUE	1183	31.5872	3254.12	0.0208772	enh17447-ATP6V1E2
chr2	4005000	4010000	5001	*	chr2	4675000	4680000	5001	*	enh15217	genic	59.7993	LINC01249	138.625	TRUE	1184	10.3019	616.048	0.0418073	enh15217-LINC01249
chr2	4145000	4150000	5001	*	chr2	4675000	4680000	5001	*	enh15220	intergenic	98.322	LINC01249	138.625	TRUE	1184	6.90287	678.704	0.0460594	enh15220-LINC01249
chr2	4235000	4240000	5001	*	chr2	4675000	4680000	5001	*	enh15222	intergenic	63.1737	LINC01249	138.625	TRUE	1184	7.68877	485.728	0.0329633	enh15222-LINC01249
chr2	4420000	4425000	5001	*	chr2	4675000	4680000	5001	*	enh15223	intergenic	65.9565	LINC01249	138.625	TRUE	1184	5.15616	340.082	0.0230792	enh15223-LINC01249
chr2	4450000	4455000	5001	*	chr2	4675000	4680000	5001	*	enh15224	intergenic	78.5089	LINC01249	138.625	TRUE	1184	6.06448	476.116	0.032311	enh15224-LINC01249
chr2	4490000	4495000	5001	*	chr2	4675000	4680000	5001	*	enh15226	intergenic	70.4624	LINC01249	138.625	TRUE	1184	8.2059	578.207	0.0392393	enh15226-LINC01249
chr2	4700000	4705000	5001	*	chr2	4675000	4680000	5001	*	enh15227	genic	60.1381	LINC01249	138.625	TRUE	1184	37.977	2283.87	0.154992	enh15227-LINC01249
chr2	4740000	4745000	5001	*	chr2	4675000	4680000	5001	*	enh15228	intergenic	64.3798	LINC01249	138.625	TRUE	1184	24.2228	1559.46	0.105831	enh15228-LINC01249
chr2	4835000	4840000	5001	*	chr2	4675000	4680000	5001	*	enh15229	intergenic	57.4366	LINC01249	138.625	TRUE	1184	23.9146	1373.58	0.093216	enh15229-LINC01249
chr2	46725000	46730000	5001	*	chr2	46765000	46770000	5001	*	enh17437	intergenic	82.1081	RHOQ	1646.88	TRUE	1185	52.3579	4299	0.0214522	enh17437-RHOQ
chr2	46740000	46745000	5001	*	chr2	46765000	46770000	5001	*	enh17439	genic	66.7069	RHOQ	1646.88	TRUE	1185	65.7917	4388.76	0.0219001	enh17439-RHOQ
chr2	46745000	46750000	5001	*	chr2	46765000	46770000	5001	*	enh17440	genic	76.0729	RHOQ	1646.88	TRUE	1185	72.1017	5484.98	0.0273703	enh17440-RHOQ
chr2	46755000	46760000	5001	*	chr2	46765000	46770000	5001	*	enh17441	genic	56.5066	RHOQ	1646.88	TRUE	1185	91.3841	5163.81	0.0257676	enh17441-RHOQ
chr2	46760000	46765000	5001	*	chr2	46765000	46770000	5001	*	enh17442	genic	84.408	RHOQ	1646.88	TRUE	1185	235.399	19869.5	0.0991498	enh17442-RHOQ
chr2	46765000	46770000	5001	*	chr2	46765000	46770000	5001	*	enh17443	promoter	101.596	RHOQ	1646.88	TRUE	1185	557.702	56660.1	0.282736	enh17443-RHOQ
chr2	46770000	46775000	5001	*	chr2	46765000	46770000	5001	*	enh17444	genic	76.2336	RHOQ	1646.88	TRUE	1185	99.8693	7613.4	0.0379912	enh17444-RHOQ
chr2	46775000	46780000	5001	*	chr2	46765000	46770000	5001	*	enh17445	genic	89.6537	RHOQ	1646.88	TRUE	1185	82.7129	7415.52	0.0370037	enh17445-RHOQ
chr2	46795000	46800000	5001	*	chr2	46765000	46770000	5001	*	enh17447	genic	103.02	RHOQ	1646.88	TRUE	1185	58.6424	6041.36	0.0301466	enh17447-RHOQ
chr2	46765000	46770000	5001	*	chr2	46795000	46800000	5001	*	enh17443	promoter	101.596	LOC100506142	613.875	TRUE	1186	58.6424	5957.82	0.0352357	enh17443-LOC100506142
chr2	46770000	46775000	5001	*	chr2	46795000	46800000	5001	*	enh17444	genic	76.2336	LOC100506142	613.875	TRUE	1186	74.0729	5646.85	0.0333966	enh17444-LOC100506142
chr2	46775000	46780000	5001	*	chr2	46795000	46800000	5001	*	enh17445	genic	89.6537	LOC100506142	613.875	TRUE	1186	69.4676	6228.02	0.0368338	enh17445-LOC100506142
chr2	46790000	46795000	5001	*	chr2	46795000	46800000	5001	*	enh17446	genic	63.3002	LOC100506142	613.875	TRUE	1186	192.861	12208.1	0.0722014	enh17446-LOC100506142
chr2	46795000	46800000	5001	*	chr2	46795000	46800000	5001	*	enh17447	genic	103.02	LOC100506142	613.875	TRUE	1186	494.854	50980	0.301506	enh17447-LOC100506142
chr2	46840000	46845000	5001	*	chr2	46795000	46800000	5001	*	enh17448	promoter	108.765	LOC100506142	613.875	TRUE	1186	36.1127	3927.79	0.0232298	enh17448-LOC100506142
chr2	46725000	46730000	5001	*	chr2	46805000	46810000	5001	*	enh17437	intergenic	82.1081	PIGF	1114.5	TRUE	1187	36.6483	3009.12	0.0257566	enh17437-PIGF
chr2	46760000	46765000	5001	*	chr2	46805000	46810000	5001	*	enh17442	genic	84.408	PIGF	1114.5	TRUE	1187	33.6249	2838.21	0.0242936	enh17442-PIGF
chr2	46765000	46770000	5001	*	chr2	46805000	46810000	5001	*	enh17443	promoter	101.596	PIGF	1114.5	TRUE	1187	37.5872	3818.69	0.0326861	enh17443-PIGF
chr2	46770000	46775000	5001	*	chr2	46805000	46810000	5001	*	enh17444	genic	76.2336	PIGF	1114.5	TRUE	1187	43.9399	3349.7	0.0286717	enh17444-PIGF
chr2	46775000	46780000	5001	*	chr2	46805000	46810000	5001	*	enh17445	genic	89.6537	PIGF	1114.5	TRUE	1187	65.0119	5828.56	0.0498895	enh17445-PIGF
chr2	46790000	46795000	5001	*	chr2	46805000	46810000	5001	*	enh17446	genic	63.3002	PIGF	1114.5	TRUE	1187	86.6226	5483.22	0.0469336	enh17446-PIGF
chr2	46795000	46800000	5001	*	chr2	46805000	46810000	5001	*	enh17447	genic	103.02	PIGF	1114.5	TRUE	1187	101.783	10485.7	0.0897526	enh17447-PIGF
chr2	46840000	46845000	5001	*	chr2	46805000	46810000	5001	*	enh17448	promoter	108.765	PIGF	1114.5	TRUE	1187	41.3833	4501.05	0.0385267	enh17448-PIGF
chr2	46695000	46700000	5001	*	chr2	46840000	46845000	5001	*	enh17435	intergenic	85.8959	CRIPT	721.5	TRUE	1188	36.9059	3170.07	0.0215998	enh17435-CRIPT
chr2	46795000	46800000	5001	*	chr2	46840000	46845000	5001	*	enh17447	genic	103.02	CRIPT	721.5	TRUE	1188	36.1127	3720.34	0.0253492	enh17447-CRIPT
chr2	46840000	46845000	5001	*	chr2	46840000	46845000	5001	*	enh17448	promoter	108.765	CRIPT	721.5	TRUE	1188	370.344	40280.4	0.274457	enh17448-CRIPT
chr2	46870000	46875000	5001	*	chr2	46840000	46845000	5001	*	enh17449	intergenic	69.7823	CRIPT	721.5	TRUE	1188	46.7371	3261.42	0.0222222	enh17449-CRIPT
chr2	46905000	46910000	5001	*	chr2	46925000	46930000	5001	*	enh17452	intergenic	64.844	SOCS5	1987.88	TRUE	1189	55.8807	3623.53	0.0238465	enh17452-SOCS5
chr2	46925000	46930000	5001	*	chr2	46925000	46930000	5001	*	enh17453	promoter	117.969	SOCS5	1987.88	TRUE	1189	370.563	43715	0.287689	enh17453-SOCS5
chr2	46930000	46935000	5001	*	chr2	46925000	46930000	5001	*	enh17454	genic	67.8195	SOCS5	1987.88	TRUE	1189	229.269	15548.9	0.102327	enh17454-SOCS5
chr2	46940000	46945000	5001	*	chr2	46925000	46930000	5001	*	enh17455	genic	86.1642	SOCS5	1987.88	TRUE	1189	88.9687	7665.92	0.0504495	enh17455-SOCS5
chr2	46970000	46975000	5001	*	chr2	46925000	46930000	5001	*	enh17456	genic	75.3534	SOCS5	1987.88	TRUE	1189	42.1138	3173.42	0.0208843	enh17456-SOCS5
chr2	47040000	47045000	5001	*	chr2	47040000	47045000	5001	*	enh17459	intergenic	61.0157	LINC01118	49.375	TRUE	1190	558.464	34075.1	0.264838	enh17459-LINC01118
chr2	47055000	47060000	5001	*	chr2	47040000	47045000	5001	*	enh17460	genic	62.6082	LINC01118	49.375	TRUE	1190	87.7445	5493.53	0.0426966	enh17460-LINC01118
chr2	47060000	47065000	5001	*	chr2	47040000	47045000	5001	*	enh17461	genic	61.2988	LINC01118	49.375	TRUE	1190	69.2736	4246.39	0.0330037	enh17461-LINC01118
chr2	47065000	47070000	5001	*	chr2	47040000	47045000	5001	*	enh17462	genic	75.8482	LINC01118	49.375	TRUE	1190	63.559	4820.83	0.0374683	enh17462-LINC01118
chr2	47075000	47080000	5001	*	chr2	47040000	47045000	5001	*	enh17463	genic	61.6772	LINC01118	49.375	TRUE	1190	46.1503	2846.42	0.0221229	enh17463-LINC01118
chr2	47040000	47045000	5001	*	chr2	47055000	47060000	5001	*	enh17459	intergenic	61.0157	LINC01119	298.625	TRUE	1191	87.7445	5353.79	0.0393545	enh17459-LINC01119
chr2	47055000	47060000	5001	*	chr2	47055000	47060000	5001	*	enh17460	genic	62.6082	LINC01119	298.625	TRUE	1191	654.621	40984.7	0.301269	enh17460-LINC01119
chr2	47060000	47065000	5001	*	chr2	47055000	47060000	5001	*	enh17461	genic	61.2988	LINC01119	298.625	TRUE	1191	164.154	10062.4	0.0739665	enh17461-LINC01119
chr2	47065000	47070000	5001	*	chr2	47055000	47060000	5001	*	enh17462	genic	75.8482	LINC01119	298.625	TRUE	1191	91.6401	6950.73	0.0510932	enh17462-LINC01119
chr2	47075000	47080000	5001	*	chr2	47055000	47060000	5001	*	enh17463	genic	61.6772	LINC01119	298.625	TRUE	1191	51.8394	3197.31	0.0235027	enh17463-LINC01119
chr2	47100000	47105000	5001	*	chr2	47125000	47130000	5001	*	enh17464	intergenic	71.6878	MCFD2	1481.12	TRUE	1192	39.5937	2838.39	0.0201996	enh17464-MCFD2
chr2	47115000	47120000	5001	*	chr2	47125000	47130000	5001	*	enh17467	intergenic	69.8481	MCFD2	1481.12	TRUE	1192	123.187	8604.36	0.0612336	enh17467-MCFD2
chr2	47130000	47135000	5001	*	chr2	47125000	47130000	5001	*	enh17468	genic	75.957	MCFD2	1481.12	TRUE	1192	179.284	13617.9	0.0969126	enh17468-MCFD2
chr2	47135000	47140000	5001	*	chr2	47125000	47130000	5001	*	enh17469	genic	64.227	MCFD2	1481.12	TRUE	1192	103.531	6649.45	0.0473213	enh17469-MCFD2
chr2	47140000	47145000	5001	*	chr2	47125000	47130000	5001	*	enh17470	genic	78.7947	MCFD2	1481.12	TRUE	1192	63.5333	5006.09	0.0356262	enh17470-MCFD2
chr2	47140000	47145000	5001	*	chr2	47125000	47130000	5001	*	enh17471	promoter	110.789	MCFD2	1481.12	TRUE	1192	63.5333	7038.82	0.0500923	enh17471-MCFD2
chr2	47165000	47170000	5001	*	chr2	47125000	47130000	5001	*	enh17472	promoter	126.44	MCFD2	1481.12	TRUE	1192	26.4148	3339.89	0.0237686	enh17472-MCFD2
chr2	47140000	47145000	5001	*	chr2	47165000	47170000	5001	*	enh17470	genic	78.7947	TTC7A	13657.4	TRUE	1193	68.9752	5434.88	0.0269806	enh17470-TTC7A
chr2	47140000	47145000	5001	*	chr2	47165000	47170000	5001	*	enh17471	promoter	110.789	TTC7A	13657.4	TRUE	1193	68.9752	7641.73	0.0379362	enh17471-TTC7A
chr2	47165000	47170000	5001	*	chr2	47165000	47170000	5001	*	enh17472	promoter	126.44	TTC7A	13657.4	TRUE	1193	517.843	65476.1	0.325046	enh17472-TTC7A
chr2	47175000	47180000	5001	*	chr2	47165000	47170000	5001	*	enh17473	genic	77.5987	TTC7A	13657.4	TRUE	1193	117.729	9135.6	0.0453523	enh17473-TTC7A
chr2	47180000	47185000	5001	*	chr2	47165000	47170000	5001	*	enh17474	genic	70.9482	TTC7A	13657.4	TRUE	1193	72.5711	5148.79	0.0255604	enh17474-TTC7A
chr2	47190000	47195000	5001	*	chr2	47165000	47170000	5001	*	enh17475	genic	109.034	TTC7A	13657.4	TRUE	1193	74.2309	8093.71	0.04018	enh17475-TTC7A
chr2	47195000	47200000	5001	*	chr2	47165000	47170000	5001	*	enh17476	genic	99.9094	TTC7A	13657.4	TRUE	1193	53.0458	5299.77	0.0263099	enh17476-TTC7A
chr2	47205000	47210000	5001	*	chr2	47165000	47170000	5001	*	enh17477	genic	100.537	TTC7A	13657.4	TRUE	1193	46.2011	4644.92	0.023059	enh17477-TTC7A
chr2	47210000	47215000	5001	*	chr2	47165000	47170000	5001	*	enh17478	genic	93.0898	TTC7A	13657.4	TRUE	1193	58.6505	5459.77	0.0271042	enh17478-TTC7A
chr2	47210000	47215000	5001	*	chr2	47165000	47170000	5001	*	enh17479	genic	111.578	TTC7A	13657.4	TRUE	1193	58.6505	6544.1	0.0324871	enh17479-TTC7A
chr2	47210000	47215000	5001	*	chr2	47165000	47170000	5001	*	enh17480	genic	98.6516	TTC7A	13657.4	TRUE	1193	58.6505	5785.97	0.0287236	enh17480-TTC7A
chr2	47285000	47290000	5001	*	chr2	47355000	47360000	5001	*	enh17488	genic	111.868	C2orf61	284.75	TRUE	1194	23.0047	2573.5	0.0256689	enh17488-C2orf61
chr2	47295000	47300000	5001	*	chr2	47355000	47360000	5001	*	enh17491	genic	129.315	C2orf61	284.75	TRUE	1194	23.1586	2994.75	0.0298706	enh17491-C2orf61
chr2	47305000	47310000	5001	*	chr2	47355000	47360000	5001	*	enh17492	intergenic	67.9845	C2orf61	284.75	TRUE	1194	33.0889	2249.53	0.0224375	enh17492-C2orf61
chr2	47310000	47315000	5001	*	chr2	47355000	47360000	5001	*	enh17493	intergenic	69.8472	C2orf61	284.75	TRUE	1194	37.251	2601.88	0.0259519	enh17493-C2orf61
chr2	47315000	47320000	5001	*	chr2	47355000	47360000	5001	*	enh17494	intergenic	60.5055	C2orf61	284.75	TRUE	1194	37.646	2277.79	0.0227194	enh17494-C2orf61
chr2	47330000	47335000	5001	*	chr2	47355000	47360000	5001	*	enh17495	intergenic	62.2534	C2orf61	284.75	TRUE	1194	63.4814	3951.93	0.0394178	enh17495-C2orf61
chr2	47345000	47350000	5001	*	chr2	47355000	47360000	5001	*	enh17496	intergenic	77.4171	C2orf61	284.75	TRUE	1194	126.798	9816.35	0.0979114	enh17496-C2orf61
chr2	47380000	47385000	5001	*	chr2	47355000	47360000	5001	*	enh17497	promoter	62.058	C2orf61	284.75	TRUE	1194	57.6982	3580.64	0.0357144	enh17497-C2orf61
chr2	47390000	47395000	5001	*	chr2	47355000	47360000	5001	*	enh17498	genic	60.542	C2orf61	284.75	TRUE	1194	42.1283	2550.53	0.0254398	enh17498-C2orf61
chr2	47400000	47405000	5001	*	chr2	47355000	47360000	5001	*	enh17499	promoter	120.634	C2orf61	284.75	TRUE	1194	27.0469	3262.78	0.032544	enh17499-C2orf61
chr2	47295000	47300000	5001	*	chr2	47385000	47390000	5001	*	enh17491	genic	129.315	CALM2	2085.12	TRUE	1195	20.6235	2666.92	0.0232286	enh17491-CALM2
chr2	47305000	47310000	5001	*	chr2	47385000	47390000	5001	*	enh17492	intergenic	67.9845	CALM2	2085.12	TRUE	1195	35.8085	2434.43	0.0212036	enh17492-CALM2
chr2	47380000	47385000	5001	*	chr2	47385000	47390000	5001	*	enh17497	promoter	62.058	CALM2	2085.12	TRUE	1195	219.768	13638.4	0.118789	enh17497-CALM2
chr2	47390000	47395000	5001	*	chr2	47385000	47390000	5001	*	enh17498	genic	60.542	CALM2	2085.12	TRUE	1195	226.446	13709.5	0.119408	enh17498-CALM2
chr2	47400000	47405000	5001	*	chr2	47385000	47390000	5001	*	enh17499	promoter	120.634	CALM2	2085.12	TRUE	1195	81.5224	9834.38	0.0856563	enh17499-CALM2
chr2	47400000	47405000	5001	*	chr2	47440000	47445000	5001	*	enh17499	promoter	120.634	LOC101927043	1647.88	TRUE	1196	35.9367	4335.2	0.0455012	enh17499-LOC101927043
chr2	47445000	47450000	5001	*	chr2	47440000	47445000	5001	*	enh17500	genic	62.3106	LOC101927043	1647.88	TRUE	1196	224.831	14009.3	0.147039	enh17500-LOC101927043
chr2	47450000	47455000	5001	*	chr2	47440000	47445000	5001	*	enh17501	genic	60.323	LOC101927043	1647.88	TRUE	1196	137.638	8302.73	0.0871434	enh17501-LOC101927043
chr2	47485000	47490000	5001	*	chr2	47440000	47445000	5001	*	enh17502	genic	69.3071	LOC101927043	1647.88	TRUE	1196	40.1679	2783.92	0.0292194	enh17502-LOC101927043
chr2	47495000	47500000	5001	*	chr2	47440000	47445000	5001	*	enh17503	genic	66.182	LOC101927043	1647.88	TRUE	1196	33.2288	2199.15	0.0230818	enh17503-LOC101927043
chr2	47495000	47500000	5001	*	chr2	47440000	47445000	5001	*	enh17504	genic	78.8187	LOC101927043	1647.88	TRUE	1196	33.2288	2619.05	0.027489	enh17504-LOC101927043
chr2	47550000	47555000	5001	*	chr2	47595000	47600000	5001	*	enh17508	genic	73.6992	EPCAM	115.375	TRUE	1197	31.9718	2356.29	0.023198	enh17508-EPCAM
chr2	47560000	47565000	5001	*	chr2	47595000	47600000	5001	*	enh17509	genic	66.8004	EPCAM	115.375	TRUE	1197	54.9645	3671.65	0.0361478	enh17509-EPCAM
chr2	47560000	47565000	5001	*	chr2	47595000	47600000	5001	*	enh17510	genic	85.3562	EPCAM	115.375	TRUE	1197	54.9645	4691.56	0.046189	enh17510-EPCAM
chr2	47580000	47585000	5001	*	chr2	47595000	47600000	5001	*	enh17511	intergenic	72.6154	EPCAM	115.375	TRUE	1197	81.6192	5926.81	0.0583502	enh17511-EPCAM
chr2	47585000	47590000	5001	*	chr2	47595000	47600000	5001	*	enh17512	intergenic	59.9369	EPCAM	115.375	TRUE	1197	122.618	7349.31	0.0723549	enh17512-EPCAM
chr2	47615000	47620000	5001	*	chr2	47595000	47600000	5001	*	enh17513	intergenic	72.4268	EPCAM	115.375	TRUE	1197	71.6185	5187.1	0.0510677	enh17513-EPCAM
chr2	47630000	47635000	5001	*	chr2	47595000	47600000	5001	*	enh17514	promoter	104.052	EPCAM	115.375	TRUE	1197	29.4962	3069.13	0.030216	enh17514-EPCAM
chr2	47615000	47620000	5001	*	chr2	47630000	47635000	5001	*	enh17513	intergenic	72.4268	MSH2	1513.38	TRUE	1198	66.2784	4800.34	0.0348476	enh17513-MSH2
chr2	47630000	47635000	5001	*	chr2	47630000	47635000	5001	*	enh17514	promoter	104.052	MSH2	1513.38	TRUE	1198	484.281	50390.2	0.365804	enh17514-MSH2
chr2	47710000	47715000	5001	*	chr2	47745000	47750000	5001	*	enh17517	intergenic	80.8908	KCNK12	663.25	TRUE	1199	41.3228	3342.63	0.0214525	enh17517-KCNK12
chr2	47730000	47735000	5001	*	chr2	47745000	47750000	5001	*	enh17518	intergenic	81.0286	KCNK12	663.25	TRUE	1199	95.6068	7746.89	0.0497183	enh17518-KCNK12
chr2	47735000	47740000	5001	*	chr2	47745000	47750000	5001	*	enh17519	intergenic	68.6584	KCNK12	663.25	TRUE	1199	127.003	8719.84	0.0559626	enh17519-KCNK12
chr2	47735000	47740000	5001	*	chr2	47745000	47750000	5001	*	enh17520	intergenic	66.6596	KCNK12	663.25	TRUE	1199	127.003	8465.98	0.0543334	enh17520-KCNK12
chr2	47745000	47750000	5001	*	chr2	47745000	47750000	5001	*	enh17521	genic	100.621	KCNK12	663.25	TRUE	1199	461.824	46469.2	0.298232	enh17521-KCNK12
chr2	47755000	47760000	5001	*	chr2	47745000	47750000	5001	*	enh17522	genic	61.9277	KCNK12	663.25	TRUE	1199	98.2653	6085.34	0.0390548	enh17522-KCNK12
chr2	47760000	47765000	5001	*	chr2	47745000	47750000	5001	*	enh17523	genic	65.8194	KCNK12	663.25	TRUE	1199	82.1172	5404.91	0.0346879	enh17523-KCNK12
chr2	47710000	47715000	5001	*	chr2	47750000	47755000	5001	*	enh17517	intergenic	80.8908	HCG2040054	31.375	TRUE	1200	32.9041	2661.64	0.0223315	enh17517-HCG2040054
chr2	47730000	47735000	5001	*	chr2	47750000	47755000	5001	*	enh17518	intergenic	81.0286	HCG2040054	31.375	TRUE	1200	64.7109	5243.43	0.043993	enh17518-HCG2040054
chr2	47735000	47740000	5001	*	chr2	47750000	47755000	5001	*	enh17519	intergenic	68.6584	HCG2040054	31.375	TRUE	1200	56.7495	3896.34	0.0326907	enh17519-HCG2040054
chr2	47735000	47740000	5001	*	chr2	47750000	47755000	5001	*	enh17520	intergenic	66.6596	HCG2040054	31.375	TRUE	1200	56.7495	3782.9	0.031739	enh17520-HCG2040054
chr2	47745000	47750000	5001	*	chr2	47750000	47755000	5001	*	enh17521	genic	100.621	HCG2040054	31.375	TRUE	1200	170.05	17110.6	0.14356	enh17521-HCG2040054
chr2	47755000	47760000	5001	*	chr2	47750000	47755000	5001	*	enh17522	genic	61.9277	HCG2040054	31.375	TRUE	1200	222.545	13781.7	0.11563	enh17522-HCG2040054
chr2	47760000	47765000	5001	*	chr2	47750000	47755000	5001	*	enh17523	genic	65.8194	HCG2040054	31.375	TRUE	1200	103.399	6805.69	0.0571005	enh17523-HCG2040054
chr2	47780000	47785000	5001	*	chr2	47750000	47755000	5001	*	enh17524	genic	71.4134	HCG2040054	31.375	TRUE	1200	50.2904	3591.41	0.0301323	enh17524-HCG2040054
chr2	47790000	47795000	5001	*	chr2	47750000	47755000	5001	*	enh17525	genic	61.0138	HCG2040054	31.375	TRUE	1200	42.5424	2595.68	0.021778	enh17525-HCG2040054
chr2	47795000	47800000	5001	*	chr2	47750000	47755000	5001	*	enh17526	promoter	75.0669	HCG2040054	31.375	TRUE	1200	33.9534	2548.78	0.0213845	enh17526-HCG2040054
chr2	47995000	48000000	5001	*	chr2	48010000	48015000	5001	*	enh17538	intergenic	67.7507	MSH6	1871.25	TRUE	1201	59.025	3998.99	0.0224588	enh17538-MSH6
chr2	47995000	48000000	5001	*	chr2	48010000	48015000	5001	*	enh17539	intergenic	65.7684	MSH6	1871.25	TRUE	1201	59.025	3881.98	0.0218017	enh17539-MSH6
chr2	48010000	48015000	5001	*	chr2	48010000	48015000	5001	*	enh17540	promoter	115.318	MSH6	1871.25	TRUE	1201	433.415	49980.6	0.280697	enh17540-MSH6
chr2	48010000	48015000	5001	*	chr2	48010000	48015000	5001	*	enh17541	genic	83.1083	MSH6	1871.25	TRUE	1201	433.415	36020.4	0.202295	enh17541-MSH6
chr2	48025000	48030000	5001	*	chr2	48010000	48015000	5001	*	enh17542	genic	91.4373	MSH6	1871.25	TRUE	1201	84.6088	7736.4	0.0434486	enh17542-MSH6
chr2	48010000	48015000	5001	*	chr2	48030000	48035000	5001	*	enh17540	promoter	115.318	FBXO11	1081.38	TRUE	1202	60.278	6951.14	0.0689881	enh17540-FBXO11
chr2	48010000	48015000	5001	*	chr2	48030000	48035000	5001	*	enh17541	genic	83.1083	FBXO11	1081.38	TRUE	1202	60.278	5009.6	0.0497188	enh17541-FBXO11
chr2	48025000	48030000	5001	*	chr2	48030000	48035000	5001	*	enh17542	genic	91.4373	FBXO11	1081.38	TRUE	1202	228.75	20916.3	0.207588	enh17542-FBXO11
chr2	48335000	48340000	5001	*	chr2	48540000	48545000	5001	*	enh17559	intergenic	107.566	FOXN2	3281.75	TRUE	1203	51.128	5499.61	0.0280294	enh17559-FOXN2
chr2	48540000	48545000	5001	*	chr2	48540000	48545000	5001	*	enh17580	promoter	131.891	FOXN2	3281.75	TRUE	1203	426.816	56293	0.286903	enh17580-FOXN2
chr2	48545000	48550000	5001	*	chr2	48540000	48545000	5001	*	enh17581	genic	83.4146	FOXN2	3281.75	TRUE	1203	176.998	14764.2	0.0752474	enh17581-FOXN2
chr2	48545000	48550000	5001	*	chr2	48540000	48545000	5001	*	enh17582	genic	62.6019	FOXN2	3281.75	TRUE	1203	176.998	11080.4	0.0564726	enh17582-FOXN2
chr2	48555000	48560000	5001	*	chr2	48540000	48545000	5001	*	enh17583	genic	71.5696	FOXN2	3281.75	TRUE	1203	66.1179	4732.03	0.0241173	enh17583-FOXN2
chr2	48555000	48560000	5001	*	chr2	48540000	48545000	5001	*	enh17584	genic	72.1916	FOXN2	3281.75	TRUE	1203	66.1179	4773.15	0.0243269	enh17584-FOXN2
chr2	48335000	48340000	5001	*	chr2	48665000	48670000	5001	*	enh17559	intergenic	107.566	PPP1R21	1767.88	TRUE	1204	30.3796	3267.8	0.0203542	enh17559-PPP1R21
chr2	48645000	48650000	5001	*	chr2	48665000	48670000	5001	*	enh17595	intergenic	74.6749	PPP1R21	1767.88	TRUE	1204	46.7084	3487.94	0.0217255	enh17595-PPP1R21
chr2	48660000	48665000	5001	*	chr2	48665000	48670000	5001	*	enh17596	intergenic	74.939	PPP1R21	1767.88	TRUE	1204	202.04	15140.7	0.0943072	enh17596-PPP1R21
chr2	48665000	48670000	5001	*	chr2	48665000	48670000	5001	*	enh17597	promoter	105.814	PPP1R21	1767.88	TRUE	1204	504.607	53394.3	0.332578	enh17597-PPP1R21
chr2	48675000	48680000	5001	*	chr2	48665000	48670000	5001	*	enh17598	genic	82.7932	PPP1R21	1767.88	TRUE	1204	97.1441	8042.87	0.0500968	enh17598-PPP1R21
chr2	48680000	48685000	5001	*	chr2	48665000	48670000	5001	*	enh17599	genic	64.3146	PPP1R21	1767.88	TRUE	1204	76.048	4891	0.0304647	enh17599-PPP1R21
chr2	48540000	48545000	5001	*	chr2	48755000	48760000	5001	*	enh17580	promoter	131.891	STON1	604	TRUE	1205	13.7555	1814.21	0.0220126	enh17580-STON1
chr2	48745000	48750000	5001	*	chr2	48755000	48760000	5001	*	enh17600	intergenic	63.2279	STON1	604	TRUE	1205	87.425	5527.7	0.0670696	enh17600-STON1
chr2	48755000	48760000	5001	*	chr2	48755000	48760000	5001	*	enh17601	promoter	71.6759	STON1	604	TRUE	1205	526.654	37748.4	0.458016	enh17601-STON1
chr2	48800000	48805000	5001	*	chr2	48755000	48760000	5001	*	enh17602	genic	66.4515	STON1	604	TRUE	1205	27.088	1800.04	0.0218406	enh17602-STON1
chr2	48745000	48750000	5001	*	chr2	48795000	48800000	5001	*	enh17600	intergenic	63.2279	STON1-GTF2A1L	598.75	TRUE	1206	29.612	1872.31	0.0361346	enh17600-STON1-GTF2A1L
chr2	48755000	48760000	5001	*	chr2	48795000	48800000	5001	*	enh17601	promoter	71.6759	STON1-GTF2A1L	598.75	TRUE	1206	39.2368	2812.33	0.0542767	enh17601-STON1-GTF2A1L
chr2	48800000	48805000	5001	*	chr2	48795000	48800000	5001	*	enh17602	genic	66.4515	STON1-GTF2A1L	598.75	TRUE	1206	191.2	12705.5	0.245211	enh17602-STON1-GTF2A1L
chr2	48815000	48820000	5001	*	chr2	48795000	48800000	5001	*	enh17603	genic	60.9267	STON1-GTF2A1L	598.75	TRUE	1206	54.0524	3293.24	0.0635579	enh17603-STON1-GTF2A1L
chr2	48335000	48340000	5001	*	chr2	48840000	48845000	5001	*	enh17559	intergenic	107.566	GTF2A1L	271.25	TRUE	1207	4.5532	489.768	0.0206159	enh17559-GTF2A1L
chr2	48620000	48625000	5001	*	chr2	48840000	48845000	5001	*	enh17592	intergenic	67.614	GTF2A1L	271.25	TRUE	1207	10.3622	700.63	0.0294918	enh17592-GTF2A1L
chr2	48745000	48750000	5001	*	chr2	48840000	48845000	5001	*	enh17600	intergenic	63.2279	GTF2A1L	271.25	TRUE	1207	11.8233	747.563	0.0314674	enh17600-GTF2A1L
chr2	48755000	48760000	5001	*	chr2	48840000	48845000	5001	*	enh17601	promoter	71.6759	GTF2A1L	271.25	TRUE	1207	11.6549	835.376	0.0351638	enh17601-GTF2A1L
chr2	48800000	48805000	5001	*	chr2	48840000	48845000	5001	*	enh17602	genic	66.4515	GTF2A1L	271.25	TRUE	1207	21.9802	1460.62	0.0614823	enh17602-GTF2A1L
chr2	48815000	48820000	5001	*	chr2	48840000	48845000	5001	*	enh17603	genic	60.9267	GTF2A1L	271.25	TRUE	1207	31.9721	1947.96	0.081996	enh17603-GTF2A1L
chr2	48900000	48905000	5001	*	chr2	48840000	48845000	5001	*	enh17604	genic	60.3987	GTF2A1L	271.25	TRUE	1207	27.8324	1681.04	0.0707606	enh17604-GTF2A1L
chr2	48995000	49000000	5001	*	chr2	48840000	48845000	5001	*	enh17605	intergenic	66.3021	GTF2A1L	271.25	TRUE	1207	12.87	853.308	0.0359186	enh17605-GTF2A1L
chr2	49070000	49075000	5001	*	chr2	48840000	48845000	5001	*	enh17606	intergenic	63.467	GTF2A1L	271.25	TRUE	1207	8.09539	513.79	0.0216271	enh17606-GTF2A1L
chr2	49085000	49090000	5001	*	chr2	48840000	48845000	5001	*	enh17607	intergenic	59.1215	GTF2A1L	271.25	TRUE	1207	8.38329	495.633	0.0208628	enh17607-GTF2A1L
chr2	49130000	49135000	5001	*	chr2	48840000	48845000	5001	*	enh17609	intergenic	60.5117	GTF2A1L	271.25	TRUE	1207	12.7071	768.926	0.0323667	enh17609-GTF2A1L
chr2	49170000	49175000	5001	*	chr2	48840000	48845000	5001	*	enh17610	intergenic	61.0401	GTF2A1L	271.25	TRUE	1207	8.4822	517.755	0.021794	enh17610-GTF2A1L
chr2	48800000	48805000	5001	*	chr2	48910000	48915000	5001	*	enh17602	genic	66.4515	LHCGR	382.625	TRUE	1208	9.38048	623.347	0.0271177	enh17602-LHCGR
chr2	48815000	48820000	5001	*	chr2	48910000	48915000	5001	*	enh17603	genic	60.9267	LHCGR	382.625	TRUE	1208	12.9072	786.391	0.0342107	enh17603-LHCGR
chr2	48900000	48905000	5001	*	chr2	48910000	48915000	5001	*	enh17604	genic	60.3987	LHCGR	382.625	TRUE	1208	94.0343	5679.54	0.247079	enh17604-LHCGR
chr2	48995000	49000000	5001	*	chr2	48910000	48915000	5001	*	enh17605	intergenic	66.3021	LHCGR	382.625	TRUE	1208	14.6467	971.107	0.0422464	enh17605-LHCGR
chr2	49070000	49075000	5001	*	chr2	48910000	48915000	5001	*	enh17606	intergenic	63.467	LHCGR	382.625	TRUE	1208	11.5162	730.899	0.0317966	enh17606-LHCGR
chr2	49085000	49090000	5001	*	chr2	48910000	48915000	5001	*	enh17607	intergenic	59.1215	LHCGR	382.625	TRUE	1208	8.94432	528.802	0.0230047	enh17607-LHCGR
chr2	49100000	49105000	5001	*	chr2	48910000	48915000	5001	*	enh17608	intergenic	61.8014	LHCGR	382.625	TRUE	1208	10.1002	624.204	0.027155	enh17608-LHCGR
chr2	48800000	48805000	5001	*	chr2	49185000	49190000	5001	*	enh17602	genic	66.4515	FSHR	788.25	TRUE	1209	5.97921	397.328	0.0256065	enh17602-FSHR
chr2	48995000	49000000	5001	*	chr2	49185000	49190000	5001	*	enh17605	intergenic	66.3021	FSHR	788.25	TRUE	1209	5.44597	361.08	0.0232704	enh17605-FSHR
chr2	49070000	49075000	5001	*	chr2	49185000	49190000	5001	*	enh17606	intergenic	63.467	FSHR	788.25	TRUE	1209	12.2342	776.471	0.050041	enh17606-FSHR
chr2	49085000	49090000	5001	*	chr2	49185000	49190000	5001	*	enh17607	intergenic	59.1215	FSHR	788.25	TRUE	1209	11.8247	699.095	0.0450544	enh17607-FSHR
chr2	49100000	49105000	5001	*	chr2	49185000	49190000	5001	*	enh17608	intergenic	61.8014	FSHR	788.25	TRUE	1209	16.3094	1007.95	0.0649589	enh17608-FSHR
chr2	49130000	49135000	5001	*	chr2	49185000	49190000	5001	*	enh17609	intergenic	60.5117	FSHR	788.25	TRUE	1209	20.74	1255.01	0.0808813	enh17609-FSHR
chr2	49170000	49175000	5001	*	chr2	49185000	49190000	5001	*	enh17610	intergenic	61.0401	FSHR	788.25	TRUE	1209	58.9665	3599.32	0.231965	enh17610-FSHR
chr2	50700000	50705000	5001	*	chr2	49185000	49190000	5001	*	enh17613	genic	70.613	FSHR	788.25	TRUE	1209	4.94628	349.272	0.0225094	enh17613-FSHR
chr2	50700000	50705000	5001	*	chr2	49185000	49190000	5001	*	enh17614	genic	66.0146	FSHR	788.25	TRUE	1209	4.94628	326.527	0.0210436	enh17614-FSHR
chr2	46410000	46415000	5001	*	chr2	50145000	50150000	5001	*	enh17406	genic	91.8012	NRXN1	4941	TRUE	1210	2.1191	194.536	0.0228253	enh17406-NRXN1
chr2	48665000	48670000	5001	*	chr2	50145000	50150000	5001	*	enh17597	promoter	105.814	NRXN1	4941	TRUE	1210	1.87631	198.539	0.023295	enh17597-NRXN1
chr2	48900000	48905000	5001	*	chr2	50145000	50150000	5001	*	enh17604	genic	60.3987	NRXN1	4941	TRUE	1210	6.70367	404.893	0.0475069	enh17604-NRXN1
chr2	48995000	49000000	5001	*	chr2	50145000	50150000	5001	*	enh17605	intergenic	66.3021	NRXN1	4941	TRUE	1210	4.95975	328.842	0.0385837	enh17605-NRXN1
chr2	49170000	49175000	5001	*	chr2	50145000	50150000	5001	*	enh17610	intergenic	61.0401	NRXN1	4941	TRUE	1210	7.26403	443.397	0.0520247	enh17610-NRXN1
chr2	50240000	50245000	5001	*	chr2	50145000	50150000	5001	*	enh17611	genic	60.0702	NRXN1	4941	TRUE	1210	16.3717	983.449	0.11539	enh17611-NRXN1
chr2	50370000	50375000	5001	*	chr2	50145000	50150000	5001	*	enh17612	genic	61.181	NRXN1	4941	TRUE	1210	7.74799	474.029	0.0556188	enh17612-NRXN1
chr2	51390000	51395000	5001	*	chr2	50145000	50150000	5001	*	enh17622	genic	68.179	NRXN1	4941	TRUE	1210	6.12393	417.524	0.0489889	enh17622-NRXN1
chr2	51445000	51450000	5001	*	chr2	50145000	50150000	5001	*	enh17623	genic	63.4597	NRXN1	4941	TRUE	1210	2.76379	175.389	0.0205788	enh17623-NRXN1
chr2	52310000	52315000	5001	*	chr2	50145000	50150000	5001	*	enh17638	genic	66.3393	NRXN1	4941	TRUE	1210	2.95368	195.945	0.0229906	enh17638-NRXN1
chr2	53445000	53450000	5001	*	chr2	50145000	50150000	5001	*	enh17666	intergenic	85.0207	NRXN1	4941	TRUE	1210	2.22191	188.909	0.022165	enh17666-NRXN1
chr2	54770000	54775000	5001	*	chr2	50145000	50150000	5001	*	enh17708	genic	64.3867	NRXN1	4941	TRUE	1210	3.77616	243.134	0.0285275	enh17708-NRXN1
chr2	54770000	54775000	5001	*	chr2	50145000	50150000	5001	*	enh17709	genic	57.2833	NRXN1	4941	TRUE	1210	3.77616	216.311	0.0253802	enh17709-NRXN1
chr2	51230000	51235000	5001	*	chr2	51255000	51260000	5001	*	enh17619	genic	67.7407	LOC730100	7589.25	TRUE	1211	35.1828	2383.3	0.0393325	enh17619-LOC730100
chr2	51240000	51245000	5001	*	chr2	51255000	51260000	5001	*	enh17620	genic	70.9903	LOC730100	7589.25	TRUE	1211	62.8771	4463.66	0.0736654	enh17620-LOC730100
chr2	51255000	51260000	5001	*	chr2	51255000	51260000	5001	*	enh17621	genic	79.7802	LOC730100	7589.25	TRUE	1211	414.906	33101.3	0.546282	enh17621-LOC730100
chr2	52310000	52315000	5001	*	chr2	52595000	52600000	5001	*	enh17638	genic	66.3393	LINC01867	107.625	TRUE	1212	9.20555	610.69	0.0239535	enh17638-LINC01867
chr2	52350000	52355000	5001	*	chr2	52595000	52600000	5001	*	enh17639	genic	65.2202	LINC01867	107.625	TRUE	1212	9.22629	601.741	0.0236025	enh17639-LINC01867
chr2	52375000	52380000	5001	*	chr2	52595000	52600000	5001	*	enh17641	genic	60.8665	LINC01867	107.625	TRUE	1212	12.1355	738.644	0.0289724	enh17641-LINC01867
chr2	52375000	52380000	5001	*	chr2	52595000	52600000	5001	*	enh17642	genic	54.0996	LINC01867	107.625	TRUE	1212	12.1355	656.525	0.0257513	enh17642-LINC01867
chr2	52405000	52410000	5001	*	chr2	52595000	52600000	5001	*	enh17644	genic	72.3653	LINC01867	107.625	TRUE	1212	8.32147	602.185	0.02362	enh17644-LINC01867
chr2	52510000	52515000	5001	*	chr2	52595000	52600000	5001	*	enh17645	genic	59.8196	LINC01867	107.625	TRUE	1212	14.4871	866.609	0.0339917	enh17645-LINC01867
chr2	52630000	52635000	5001	*	chr2	52595000	52600000	5001	*	enh17646	genic	61.8999	LINC01867	107.625	TRUE	1212	23.3079	1442.75	0.0565902	enh17646-LINC01867
chr2	52680000	52685000	5001	*	chr2	52595000	52600000	5001	*	enh17647	intergenic	60.3856	LINC01867	107.625	TRUE	1212	14.2451	860.202	0.0337403	enh17647-LINC01867
chr2	52740000	52745000	5001	*	chr2	52595000	52600000	5001	*	enh17648	intergenic	59.4454	LINC01867	107.625	TRUE	1212	12.008	713.823	0.0279988	enh17648-LINC01867
chr2	52745000	52750000	5001	*	chr2	52595000	52600000	5001	*	enh17649	intergenic	58.7089	LINC01867	107.625	TRUE	1212	12.6271	741.324	0.0290775	enh17649-LINC01867
chr2	52895000	52900000	5001	*	chr2	52595000	52600000	5001	*	enh17652	intergenic	74.0179	LINC01867	107.625	TRUE	1212	10.3663	767.288	0.0300959	enh17652-LINC01867
chr2	52925000	52930000	5001	*	chr2	52595000	52600000	5001	*	enh17653	intergenic	76.4326	LINC01867	107.625	TRUE	1212	6.73074	514.448	0.0201786	enh17653-LINC01867
chr2	53245000	53250000	5001	*	chr2	53895000	53900000	5001	*	enh17660	intergenic	74.493	ASB3	2281.5	TRUE	1213	8.90429	663.307	0.0238227	enh17660-ASB3
chr2	53410000	53415000	5001	*	chr2	53895000	53900000	5001	*	enh17664	intergenic	73.3426	ASB3	2281.5	TRUE	1213	8.66535	635.54	0.0228254	enh17664-ASB3
chr2	53650000	53655000	5001	*	chr2	53895000	53900000	5001	*	enh17670	intergenic	61.601	ASB3	2281.5	TRUE	1213	16.5708	1020.78	0.0366613	enh17670-ASB3
chr2	53670000	53675000	5001	*	chr2	53895000	53900000	5001	*	enh17671	intergenic	65.4862	ASB3	2281.5	TRUE	1213	10.6254	695.815	0.0249902	enh17671-ASB3
chr2	53735000	53740000	5001	*	chr2	53895000	53900000	5001	*	enh17672	intergenic	64.7879	ASB3	2281.5	TRUE	1213	9.33563	604.835	0.0217227	enh17672-ASB3
chr2	53740000	53745000	5001	*	chr2	53895000	53900000	5001	*	enh17673	intergenic	73.3988	ASB3	2281.5	TRUE	1213	11.5013	844.184	0.0303189	enh17673-ASB3
chr2	53765000	53770000	5001	*	chr2	53895000	53900000	5001	*	enh17674	intergenic	63.9463	ASB3	2281.5	TRUE	1213	13.0914	837.146	0.0300661	enh17674-ASB3
chr2	53860000	53865000	5001	*	chr2	53895000	53900000	5001	*	enh17675	intergenic	61.0385	ASB3	2281.5	TRUE	1213	29.2271	1783.98	0.0640715	enh17675-ASB3
chr2	53995000	54000000	5001	*	chr2	53895000	53900000	5001	*	enh17676	promoter	94.7818	ASB3	2281.5	TRUE	1213	11.3044	1071.45	0.038481	enh17676-ASB3
chr2	54000000	54005000	5001	*	chr2	53895000	53900000	5001	*	enh17677	genic	67.721	ASB3	2281.5	TRUE	1213	9.47689	641.784	0.0230497	enh17677-ASB3
chr2	54010000	54015000	5001	*	chr2	53895000	53900000	5001	*	enh17680	promoter	105.909	ASB3	2281.5	TRUE	1213	6.78355	718.44	0.0258028	enh17680-ASB3
chr2	54030000	54035000	5001	*	chr2	53895000	53900000	5001	*	enh17681	genic	76.7279	ASB3	2281.5	TRUE	1213	7.35323	564.198	0.0202632	enh17681-ASB3
chr2	53245000	53250000	5001	*	chr2	53895000	53900000	5001	*	enh17660	intergenic	74.493	GPR75-ASB3	2986.88	TRUE	1214	8.90429	663.307	0.0238227	enh17660-GPR75-ASB3
chr2	53410000	53415000	5001	*	chr2	53895000	53900000	5001	*	enh17664	intergenic	73.3426	GPR75-ASB3	2986.88	TRUE	1214	8.66535	635.54	0.0228254	enh17664-GPR75-ASB3
chr2	53650000	53655000	5001	*	chr2	53895000	53900000	5001	*	enh17670	intergenic	61.601	GPR75-ASB3	2986.88	TRUE	1214	16.5708	1020.78	0.0366613	enh17670-GPR75-ASB3
chr2	53670000	53675000	5001	*	chr2	53895000	53900000	5001	*	enh17671	intergenic	65.4862	GPR75-ASB3	2986.88	TRUE	1214	10.6254	695.815	0.0249902	enh17671-GPR75-ASB3
chr2	53735000	53740000	5001	*	chr2	53895000	53900000	5001	*	enh17672	intergenic	64.7879	GPR75-ASB3	2986.88	TRUE	1214	9.33563	604.835	0.0217227	enh17672-GPR75-ASB3
chr2	53740000	53745000	5001	*	chr2	53895000	53900000	5001	*	enh17673	intergenic	73.3988	GPR75-ASB3	2986.88	TRUE	1214	11.5013	844.184	0.0303189	enh17673-GPR75-ASB3
chr2	53765000	53770000	5001	*	chr2	53895000	53900000	5001	*	enh17674	intergenic	63.9463	GPR75-ASB3	2986.88	TRUE	1214	13.0914	837.146	0.0300661	enh17674-GPR75-ASB3
chr2	53860000	53865000	5001	*	chr2	53895000	53900000	5001	*	enh17675	intergenic	61.0385	GPR75-ASB3	2986.88	TRUE	1214	29.2271	1783.98	0.0640715	enh17675-GPR75-ASB3
chr2	53995000	54000000	5001	*	chr2	53895000	53900000	5001	*	enh17676	promoter	94.7818	GPR75-ASB3	2986.88	TRUE	1214	11.3044	1071.45	0.038481	enh17676-GPR75-ASB3
chr2	54000000	54005000	5001	*	chr2	53895000	53900000	5001	*	enh17677	genic	67.721	GPR75-ASB3	2986.88	TRUE	1214	9.47689	641.784	0.0230497	enh17677-GPR75-ASB3
chr2	54010000	54015000	5001	*	chr2	53895000	53900000	5001	*	enh17680	promoter	105.909	GPR75-ASB3	2986.88	TRUE	1214	6.78355	718.44	0.0258028	enh17680-GPR75-ASB3
chr2	54030000	54035000	5001	*	chr2	53895000	53900000	5001	*	enh17681	genic	76.7279	GPR75-ASB3	2986.88	TRUE	1214	7.35323	564.198	0.0202632	enh17681-GPR75-ASB3
chr2	53995000	54000000	5001	*	chr2	53990000	53995000	5001	*	enh17676	promoter	94.7818	CHAC2	568.5	TRUE	1215	175.717	16654.8	0.250753	enh17676-CHAC2
chr2	54000000	54005000	5001	*	chr2	53990000	53995000	5001	*	enh17677	genic	67.721	CHAC2	568.5	TRUE	1215	91.0725	6167.52	0.0928576	enh17677-CHAC2
chr2	54005000	54010000	5001	*	chr2	53990000	53995000	5001	*	enh17678	genic	71.093	CHAC2	568.5	TRUE	1215	70.0893	4982.86	0.0750215	enh17678-CHAC2
chr2	54005000	54010000	5001	*	chr2	53990000	53995000	5001	*	enh17679	genic	73.9499	CHAC2	568.5	TRUE	1215	70.0893	5183.1	0.0780363	enh17679-CHAC2
chr2	54010000	54015000	5001	*	chr2	53990000	53995000	5001	*	enh17680	promoter	105.909	CHAC2	568.5	TRUE	1215	50.1189	5308.05	0.0799175	enh17680-CHAC2
chr2	54030000	54035000	5001	*	chr2	53990000	53995000	5001	*	enh17681	genic	76.7279	CHAC2	568.5	TRUE	1215	19.7556	1515.8	0.0228218	enh17681-CHAC2
chr2	53995000	54000000	5001	*	chr2	54010000	54015000	5001	*	enh17676	promoter	94.7818	ERLEC1	1269.62	TRUE	1216	63.5326	6021.74	0.0456275	enh17676-ERLEC1
chr2	54000000	54005000	5001	*	chr2	54010000	54015000	5001	*	enh17677	genic	67.721	ERLEC1	1269.62	TRUE	1216	85.2838	5775.5	0.0437618	enh17677-ERLEC1
chr2	54005000	54010000	5001	*	chr2	54010000	54015000	5001	*	enh17678	genic	71.093	ERLEC1	1269.62	TRUE	1216	193.563	13761	0.104269	enh17678-ERLEC1
chr2	54005000	54010000	5001	*	chr2	54010000	54015000	5001	*	enh17679	genic	73.9499	ERLEC1	1269.62	TRUE	1216	193.563	14314	0.108459	enh17679-ERLEC1
chr2	54010000	54015000	5001	*	chr2	54010000	54015000	5001	*	enh17680	promoter	105.909	ERLEC1	1269.62	TRUE	1216	503.022	53274.6	0.403669	enh17680-ERLEC1
chr2	54030000	54035000	5001	*	chr2	54010000	54015000	5001	*	enh17681	genic	76.7279	ERLEC1	1269.62	TRUE	1216	43.985	3374.87	0.0255719	enh17681-ERLEC1
chr2	54010000	54015000	5001	*	chr2	54080000	54085000	5001	*	enh17680	promoter	105.909	GPR75	72.625	TRUE	1217	10.1617	1076.21	0.020607	enh17680-GPR75
chr2	54030000	54035000	5001	*	chr2	54080000	54085000	5001	*	enh17681	genic	76.7279	GPR75	72.625	TRUE	1217	22.846	1752.93	0.0335644	enh17681-GPR75
chr2	54075000	54080000	5001	*	chr2	54080000	54085000	5001	*	enh17682	genic	62.5534	GPR75	72.625	TRUE	1217	221.913	13881.4	0.265796	enh17682-GPR75
chr2	54140000	54145000	5001	*	chr2	54080000	54085000	5001	*	enh17683	genic	67.4127	GPR75	72.625	TRUE	1217	31.1769	2101.72	0.0402429	enh17683-GPR75
chr2	53995000	54000000	5001	*	chr2	54090000	54095000	5001	*	enh17676	promoter	94.7818	PSME4	2141.38	TRUE	1218	8.56565	811.868	0.0203478	enh17676-PSME4
chr2	54000000	54005000	5001	*	chr2	54090000	54095000	5001	*	enh17677	genic	67.721	PSME4	2141.38	TRUE	1218	15.4666	1047.41	0.0262512	enh17677-PSME4
chr2	54005000	54010000	5001	*	chr2	54090000	54095000	5001	*	enh17679	genic	73.9499	PSME4	2141.38	TRUE	1218	10.9021	806.213	0.020206	enh17679-PSME4
chr2	54010000	54015000	5001	*	chr2	54090000	54095000	5001	*	enh17680	promoter	105.909	PSME4	2141.38	TRUE	1218	12.2662	1299.1	0.0325591	enh17680-PSME4
chr2	54030000	54035000	5001	*	chr2	54090000	54095000	5001	*	enh17681	genic	76.7279	PSME4	2141.38	TRUE	1218	21.274	1632.31	0.0409104	enh17681-PSME4
chr2	54075000	54080000	5001	*	chr2	54090000	54095000	5001	*	enh17682	genic	62.5534	PSME4	2141.38	TRUE	1218	82.5384	5163.06	0.129401	enh17682-PSME4
chr2	54140000	54145000	5001	*	chr2	54090000	54095000	5001	*	enh17683	genic	67.4127	PSME4	2141.38	TRUE	1218	33.1176	2232.55	0.055954	enh17683-PSME4
chr2	54185000	54190000	5001	*	chr2	54090000	54095000	5001	*	enh17684	genic	70.8554	PSME4	2141.38	TRUE	1218	14.758	1045.68	0.0262078	enh17684-PSME4
chr2	54190000	54195000	5001	*	chr2	54090000	54095000	5001	*	enh17685	genic	62.2304	PSME4	2141.38	TRUE	1218	16.2624	1012.02	0.0253641	enh17685-PSME4
chr2	54195000	54200000	5001	*	chr2	54090000	54095000	5001	*	enh17686	promoter	109.462	PSME4	2141.38	TRUE	1218	9.5533	1045.72	0.0262087	enh17686-PSME4
chr2	54225000	54230000	5001	*	chr2	54090000	54095000	5001	*	enh17687	intergenic	61.8541	PSME4	2141.38	TRUE	1218	13.3966	828.635	0.020768	enh17687-PSME4
chr2	54315000	54320000	5001	*	chr2	54340000	54345000	5001	*	enh17690	intergenic	67.8132	ACYP2	2041.5	TRUE	1219	34.3768	2331.2	0.0213034	enh17690-ACYP2
chr2	54330000	54335000	5001	*	chr2	54340000	54345000	5001	*	enh17691	intergenic	63.8167	ACYP2	2041.5	TRUE	1219	89.846	5733.68	0.0523966	enh17691-ACYP2
chr2	54340000	54345000	5001	*	chr2	54340000	54345000	5001	*	enh17692	promoter	106.017	ACYP2	2041.5	TRUE	1219	401.132	42526.7	0.388626	enh17692-ACYP2
chr2	54350000	54355000	5001	*	chr2	54340000	54345000	5001	*	enh17693	genic	67.4634	ACYP2	2041.5	TRUE	1219	76.8246	5182.85	0.0473629	enh17693-ACYP2
chr2	54340000	54345000	5001	*	chr2	54480000	54485000	5001	*	enh17692	promoter	106.017	TSPYL6	23.875	TRUE	1220	8.8295	936.076	0.0239755	enh17692-TSPYL6
chr2	54350000	54355000	5001	*	chr2	54480000	54485000	5001	*	enh17693	genic	67.4634	TSPYL6	23.875	TRUE	1220	11.5778	781.081	0.0200056	enh17693-TSPYL6
chr2	54495000	54500000	5001	*	chr2	54480000	54485000	5001	*	enh17694	genic	72.1784	TSPYL6	23.875	TRUE	1220	64.6325	4665.07	0.119485	enh17694-TSPYL6
chr2	54555000	54560000	5001	*	chr2	54480000	54485000	5001	*	enh17695	promoter	90.2674	TSPYL6	23.875	TRUE	1220	11.8376	1068.54	0.0273683	enh17695-TSPYL6
chr2	54575000	54580000	5001	*	chr2	54480000	54485000	5001	*	enh17696	genic	61.0908	TSPYL6	23.875	TRUE	1220	15.4889	946.229	0.0242355	enh17696-TSPYL6
chr2	54620000	54625000	5001	*	chr2	54480000	54485000	5001	*	enh17697	intergenic	57.1381	TSPYL6	23.875	TRUE	1220	16.1078	920.37	0.0235732	enh17697-TSPYL6
chr2	54625000	54630000	5001	*	chr2	54480000	54485000	5001	*	enh17698	intergenic	60.1952	TSPYL6	23.875	TRUE	1220	16.8744	1015.76	0.0260164	enh17698-TSPYL6
chr2	54630000	54635000	5001	*	chr2	54480000	54485000	5001	*	enh17699	intergenic	66.4683	TSPYL6	23.875	TRUE	1220	13.9181	925.114	0.0236947	enh17699-TSPYL6
chr2	54670000	54675000	5001	*	chr2	54480000	54485000	5001	*	enh17702	intergenic	63.2355	TSPYL6	23.875	TRUE	1220	13.4375	849.726	0.0217638	enh17702-TSPYL6
chr2	54495000	54500000	5001	*	chr2	54555000	54560000	5001	*	enh17694	genic	72.1784	C2orf73	349.5	TRUE	1221	29.4393	2124.88	0.0230913	enh17694-C2orf73
chr2	54555000	54560000	5001	*	chr2	54555000	54560000	5001	*	enh17695	promoter	90.2674	C2orf73	349.5	TRUE	1221	543.734	49081.5	0.533373	enh17695-C2orf73
chr2	54575000	54580000	5001	*	chr2	54555000	54560000	5001	*	enh17696	genic	61.0908	C2orf73	349.5	TRUE	1221	44.1939	2699.84	0.0293394	enh17696-C2orf73
chr2	54620000	54625000	5001	*	chr2	54555000	54560000	5001	*	enh17697	intergenic	57.1381	C2orf73	349.5	TRUE	1221	34.6669	1980.8	0.0215255	enh17697-C2orf73
chr2	54630000	54635000	5001	*	chr2	54555000	54560000	5001	*	enh17699	intergenic	66.4683	C2orf73	349.5	TRUE	1221	31.2024	2073.97	0.022538	enh17699-C2orf73
chr2	54655000	54660000	5001	*	chr2	54680000	54685000	5001	*	enh17701	intergenic	70.8709	SPTBN1	3253.38	TRUE	1222	41.2732	2925.07	0.0285574	enh17701-SPTBN1
chr2	54670000	54675000	5001	*	chr2	54680000	54685000	5001	*	enh17702	intergenic	63.2355	SPTBN1	3253.38	TRUE	1222	92.464	5847.01	0.0570843	enh17702-SPTBN1
chr2	54680000	54685000	5001	*	chr2	54680000	54685000	5001	*	enh17703	promoter	83.4025	SPTBN1	3253.38	TRUE	1222	519.784	43351.3	0.423238	enh17703-SPTBN1
chr2	54750000	54755000	5001	*	chr2	54755000	54760000	5001	*	enh17704	genic	63.5793	RPL23AP32	10.875	TRUE	1223	198.185	12600.4	0.0898843	enh17704-RPL23AP32
chr2	54750000	54755000	5001	*	chr2	54755000	54760000	5001	*	enh17705	genic	77.8152	RPL23AP32	10.875	TRUE	1223	198.185	15421.8	0.11001	enh17705-RPL23AP32
chr2	54760000	54765000	5001	*	chr2	54755000	54760000	5001	*	enh17706	genic	75.1085	RPL23AP32	10.875	TRUE	1223	159.035	11944.8	0.0852076	enh17706-RPL23AP32
chr2	54760000	54765000	5001	*	chr2	54755000	54760000	5001	*	enh17707	genic	77.4289	RPL23AP32	10.875	TRUE	1223	159.035	12313.9	0.08784	enh17707-RPL23AP32
chr2	54770000	54775000	5001	*	chr2	54755000	54760000	5001	*	enh17708	genic	64.3867	RPL23AP32	10.875	TRUE	1223	62.3464	4014.28	0.0286356	enh17708-RPL23AP32
chr2	54770000	54775000	5001	*	chr2	54755000	54760000	5001	*	enh17709	genic	57.2833	RPL23AP32	10.875	TRUE	1223	62.3464	3571.41	0.0254764	enh17709-RPL23AP32
chr2	54785000	54790000	5001	*	chr2	54755000	54760000	5001	*	enh17710	genic	86.9995	RPL23AP32	10.875	TRUE	1223	45.4596	3954.96	0.0282124	enh17710-RPL23AP32
chr2	54785000	54790000	5001	*	chr2	54755000	54760000	5001	*	enh17711	genic	104.418	RPL23AP32	10.875	TRUE	1223	45.4596	4746.8	0.033861	enh17711-RPL23AP32
chr2	54795000	54800000	5001	*	chr2	54755000	54760000	5001	*	enh17712	genic	82.437	RPL23AP32	10.875	TRUE	1223	42.619	3513.39	0.0250625	enh17712-RPL23AP32
chr2	54940000	54945000	5001	*	chr2	54950000	54955000	5001	*	enh17725	intergenic	67.5085	EML6	2334	TRUE	1224	78.025	5267.35	0.0408333	enh17725-EML6
chr2	54950000	54955000	5001	*	chr2	54950000	54955000	5001	*	enh17726	intergenic	99.6215	EML6	2334	TRUE	1224	350.974	34964.6	0.271051	enh17726-EML6
chr2	54955000	54960000	5001	*	chr2	54950000	54955000	5001	*	enh17727	genic	60.0915	EML6	2334	TRUE	1224	171.664	10315.5	0.0799678	enh17727-EML6
chr2	55130000	55135000	5001	*	chr2	55195000	55200000	5001	*	enh17736	genic	90.8925	RTN4	4179.12	TRUE	1225	34.6468	3149.13	0.0215434	enh17736-RTN4
chr2	55165000	55170000	5001	*	chr2	55195000	55200000	5001	*	enh17738	genic	64.3367	RTN4	4179.12	TRUE	1225	49.3374	3174.21	0.0217149	enh17738-RTN4
chr2	55170000	55175000	5001	*	chr2	55195000	55200000	5001	*	enh17739	genic	72.7054	RTN4	4179.12	TRUE	1225	45.9275	3339.18	0.0228435	enh17739-RTN4
chr2	55180000	55185000	5001	*	chr2	55195000	55200000	5001	*	enh17740	genic	62.3088	RTN4	4179.12	TRUE	1225	85.7641	5343.86	0.0365576	enh17740-RTN4
chr2	55185000	55190000	5001	*	chr2	55195000	55200000	5001	*	enh17741	genic	74.3384	RTN4	4179.12	TRUE	1225	107.022	7955.83	0.0544263	enh17741-RTN4
chr2	55190000	55195000	5001	*	chr2	55195000	55200000	5001	*	enh17742	genic	64.9773	RTN4	4179.12	TRUE	1225	236.908	15393.6	0.105309	enh17742-RTN4
chr2	55200000	55205000	5001	*	chr2	55195000	55200000	5001	*	enh17743	genic	67.0454	RTN4	4179.12	TRUE	1225	234.831	15744.4	0.107708	enh17743-RTN4
chr2	55200000	55205000	5001	*	chr2	55195000	55200000	5001	*	enh17744	genic	72.041	RTN4	4179.12	TRUE	1225	234.831	16917.5	0.115734	enh17744-RTN4
chr2	55205000	55210000	5001	*	chr2	55195000	55200000	5001	*	enh17745	genic	65.1824	RTN4	4179.12	TRUE	1225	96.8654	6313.92	0.0431939	enh17745-RTN4
chr2	55235000	55240000	5001	*	chr2	55395000	55400000	5001	*	enh17747	genic	90.3752	CLHC1	1889.75	TRUE	1226	44.3663	4009.61	0.0202194	enh17747-CLHC1
chr2	55275000	55280000	5001	*	chr2	55395000	55400000	5001	*	enh17752	genic	106.949	CLHC1	1889.75	TRUE	1226	43.3101	4631.97	0.0233577	enh17752-CLHC1
chr2	55275000	55280000	5001	*	chr2	55395000	55400000	5001	*	enh17753	promoter	127.798	CLHC1	1889.75	TRUE	1226	43.3101	5534.93	0.0279111	enh17753-CLHC1
chr2	55380000	55385000	5001	*	chr2	55395000	55400000	5001	*	enh17773	intergenic	76.015	CLHC1	1889.75	TRUE	1226	66.3258	5041.75	0.0254242	enh17773-CLHC1
chr2	55385000	55390000	5001	*	chr2	55395000	55400000	5001	*	enh17774	intergenic	66.5778	CLHC1	1889.75	TRUE	1226	97.7766	6509.75	0.0328269	enh17774-CLHC1
chr2	55385000	55390000	5001	*	chr2	55395000	55400000	5001	*	enh17775	intergenic	85.2144	CLHC1	1889.75	TRUE	1226	97.7766	8331.97	0.0420158	enh17775-CLHC1
chr2	55390000	55395000	5001	*	chr2	55395000	55400000	5001	*	enh17776	intergenic	74.6704	CLHC1	1889.75	TRUE	1226	183.42	13696	0.0690652	enh17776-CLHC1
chr2	55395000	55400000	5001	*	chr2	55395000	55400000	5001	*	enh17777	intergenic	65.3876	CLHC1	1889.75	TRUE	1226	392.902	25690.9	0.129552	enh17777-CLHC1
chr2	55400000	55405000	5001	*	chr2	55395000	55400000	5001	*	enh17778	genic	63.4179	CLHC1	1889.75	TRUE	1226	151.075	9580.86	0.0483137	enh17778-CLHC1
chr2	55450000	55455000	5001	*	chr2	55455000	55460000	5001	*	enh17779	genic	87.0944	RPS27A	1475.12	TRUE	1227	207.47	18069.5	0.0995764	enh17779-RPS27A
chr2	55455000	55460000	5001	*	chr2	55455000	55460000	5001	*	enh17780	genic	85.7023	RPS27A	1475.12	TRUE	1227	400.145	34293.3	0.188982	enh17780-RPS27A
chr2	55455000	55460000	5001	*	chr2	55455000	55460000	5001	*	enh17781	promoter	118.783	RPS27A	1475.12	TRUE	1227	400.145	47530.2	0.261927	enh17781-RPS27A
chr2	55450000	55455000	5001	*	chr2	55460000	55465000	5001	*	enh17779	genic	87.0944	MIR4426	138.125	TRUE	1228	73.1788	6373.47	0.0530722	enh17779-MIR4426
chr2	55455000	55460000	5001	*	chr2	55460000	55465000	5001	*	enh17780	genic	85.7023	MIR4426	138.125	TRUE	1228	180.706	15486.9	0.12896	enh17780-MIR4426
chr2	55455000	55460000	5001	*	chr2	55460000	55465000	5001	*	enh17781	promoter	118.783	MIR4426	138.125	TRUE	1228	180.706	21464.7	0.178738	enh17781-MIR4426
chr2	55495000	55500000	5001	*	chr2	55460000	55465000	5001	*	enh17782	promoter	100.417	MIR4426	138.125	TRUE	1228	34.0521	3419.42	0.0284737	enh17782-MIR4426
chr2	55505000	55510000	5001	*	chr2	55460000	55465000	5001	*	enh17783	promoter	104.375	MIR4426	138.125	TRUE	1228	38.5477	4023.41	0.0335032	enh17783-MIR4426
chr2	55450000	55455000	5001	*	chr2	55460000	55465000	5001	*	enh17779	genic	87.0944	MTIF2	1006.62	TRUE	1229	73.1788	6373.47	0.0530722	enh17779-MTIF2
chr2	55455000	55460000	5001	*	chr2	55460000	55465000	5001	*	enh17780	genic	85.7023	MTIF2	1006.62	TRUE	1229	180.706	15486.9	0.12896	enh17780-MTIF2
chr2	55455000	55460000	5001	*	chr2	55460000	55465000	5001	*	enh17781	promoter	118.783	MTIF2	1006.62	TRUE	1229	180.706	21464.7	0.178738	enh17781-MTIF2
chr2	55495000	55500000	5001	*	chr2	55460000	55465000	5001	*	enh17782	promoter	100.417	MTIF2	1006.62	TRUE	1229	34.0521	3419.42	0.0284737	enh17782-MTIF2
chr2	55505000	55510000	5001	*	chr2	55460000	55465000	5001	*	enh17783	promoter	104.375	MTIF2	1006.62	TRUE	1229	38.5477	4023.41	0.0335032	enh17783-MTIF2
chr2	55495000	55500000	5001	*	chr2	55505000	55510000	5001	*	enh17782	promoter	100.417	PRORSD1P	744	TRUE	1230	129.07	12960.8	0.0979699	enh17782-PRORSD1P
chr2	55505000	55510000	5001	*	chr2	55505000	55510000	5001	*	enh17783	promoter	104.375	PRORSD1P	744	TRUE	1230	398.983	41643.8	0.314782	enh17783-PRORSD1P
chr2	55515000	55520000	5001	*	chr2	55505000	55510000	5001	*	enh17784	genic	72.1915	PRORSD1P	744	TRUE	1230	103.747	7489.66	0.0566137	enh17784-PRORSD1P
chr2	55535000	55540000	5001	*	chr2	55505000	55510000	5001	*	enh17785	genic	75.4095	PRORSD1P	744	TRUE	1230	35.6811	2690.69	0.0203387	enh17785-PRORSD1P
chr2	55645000	55650000	5001	*	chr2	55505000	55510000	5001	*	enh17791	promoter	105.745	PRORSD1P	744	TRUE	1230	30.5718	3232.8	0.0244365	enh17791-PRORSD1P
chr2	55650000	55655000	5001	*	chr2	55505000	55510000	5001	*	enh17792	intergenic	81.9074	PRORSD1P	744	TRUE	1230	32.7001	2678.38	0.0202456	enh17792-PRORSD1P
chr2	55455000	55460000	5001	*	chr2	55510000	55515000	5001	*	enh17780	genic	85.7023	CCDC88A	2939.38	TRUE	1231	25.181	2158.07	0.020014	enh17780-CCDC88A
chr2	55455000	55460000	5001	*	chr2	55510000	55515000	5001	*	enh17781	promoter	118.783	CCDC88A	2939.38	TRUE	1231	25.181	2991.06	0.0277392	enh17781-CCDC88A
chr2	55495000	55500000	5001	*	chr2	55510000	55515000	5001	*	enh17782	promoter	100.417	CCDC88A	2939.38	TRUE	1231	70.4048	7069.86	0.065566	enh17782-CCDC88A
chr2	55505000	55510000	5001	*	chr2	55510000	55515000	5001	*	enh17783	promoter	104.375	CCDC88A	2939.38	TRUE	1231	207.159	21622.2	0.200525	enh17783-CCDC88A
chr2	55515000	55520000	5001	*	chr2	55510000	55515000	5001	*	enh17784	genic	72.1915	CCDC88A	2939.38	TRUE	1231	148.978	10754.9	0.0997416	enh17784-CCDC88A
chr2	55535000	55540000	5001	*	chr2	55510000	55515000	5001	*	enh17785	genic	75.4095	CCDC88A	2939.38	TRUE	1231	55.5198	4186.72	0.0388278	enh17785-CCDC88A
chr2	55645000	55650000	5001	*	chr2	55510000	55515000	5001	*	enh17791	promoter	105.745	CCDC88A	2939.38	TRUE	1231	26.9542	2850.27	0.0264334	enh17791-CCDC88A
chr2	55650000	55655000	5001	*	chr2	55510000	55515000	5001	*	enh17792	intergenic	81.9074	CCDC88A	2939.38	TRUE	1231	31.2425	2558.99	0.0237322	enh17792-CCDC88A
chr2	55710000	55715000	5001	*	chr2	55745000	55750000	5001	*	enh17795	intergenic	77.1155	CFAP36	739	TRUE	1232	34.5941	2667.74	0.0216398	enh17795-CFAP36
chr2	55725000	55730000	5001	*	chr2	55745000	55750000	5001	*	enh17797	intergenic	65.9041	CFAP36	739	TRUE	1232	49.2819	3247.88	0.0263457	enh17797-CFAP36
chr2	55735000	55740000	5001	*	chr2	55745000	55750000	5001	*	enh17798	intergenic	64.1857	CFAP36	739	TRUE	1232	89.6505	5754.28	0.0466768	enh17798-CFAP36
chr2	55745000	55750000	5001	*	chr2	55745000	55750000	5001	*	enh17799	promoter	101.498	CFAP36	739	TRUE	1232	486.791	49408.2	0.400782	enh17799-CFAP36
chr2	55775000	55780000	5001	*	chr2	55745000	55750000	5001	*	enh17800	genic	58.7196	CFAP36	739	TRUE	1232	43.9079	2578.26	0.0209139	enh17800-CFAP36
chr2	55495000	55500000	5001	*	chr2	55770000	55775000	5001	*	enh17782	promoter	100.417	PPP4R3B	2501.88	TRUE	1233	23.1178	2321.43	0.0297459	enh17782-PPP4R3B
chr2	55650000	55655000	5001	*	chr2	55770000	55775000	5001	*	enh17792	intergenic	81.9074	PPP4R3B	2501.88	TRUE	1233	19.5137	1598.32	0.0204803	enh17792-PPP4R3B
chr2	55735000	55740000	5001	*	chr2	55770000	55775000	5001	*	enh17798	intergenic	64.1857	PPP4R3B	2501.88	TRUE	1233	26.6974	1713.59	0.0219573	enh17798-PPP4R3B
chr2	55745000	55750000	5001	*	chr2	55770000	55775000	5001	*	enh17799	promoter	101.498	PPP4R3B	2501.88	TRUE	1233	40.4977	4110.43	0.0526695	enh17799-PPP4R3B
chr2	55775000	55780000	5001	*	chr2	55770000	55775000	5001	*	enh17800	genic	58.7196	PPP4R3B	2501.88	TRUE	1233	251.824	14787	0.189475	enh17800-PPP4R3B
chr2	55805000	55810000	5001	*	chr2	55770000	55775000	5001	*	enh17801	genic	64.0798	PPP4R3B	2501.88	TRUE	1233	41.8992	2684.89	0.0344032	enh17801-PPP4R3B
chr2	55810000	55815000	5001	*	chr2	55770000	55775000	5001	*	enh17802	genic	69.4929	PPP4R3B	2501.88	TRUE	1233	31.661	2200.22	0.0281928	enh17802-PPP4R3B
chr2	55815000	55820000	5001	*	chr2	55770000	55775000	5001	*	enh17803	genic	64.6334	PPP4R3B	2501.88	TRUE	1233	36.8549	2382.06	0.0305228	enh17803-PPP4R3B
chr2	55820000	55825000	5001	*	chr2	55770000	55775000	5001	*	enh17804	genic	61.1023	PPP4R3B	2501.88	TRUE	1233	29.334	1792.37	0.0229668	enh17804-PPP4R3B
chr2	55840000	55845000	5001	*	chr2	55770000	55775000	5001	*	enh17805	promoter	130.165	PPP4R3B	2501.88	TRUE	1233	21.1181	2748.84	0.0352226	enh17805-PPP4R3B
chr2	10000	15000	5001	*	chr2	555000	560000	5001	*	enh15169	intergenic	62.9995	LOC105373352	17.375	TRUE	1234	6.02708	379.703	0.0340668	enh15169-LOC105373352
chr2	260000	265000	5001	*	chr2	555000	560000	5001	*	enh15170	promoter	98.1654	LOC105373352	17.375	TRUE	1234	5.29	519.294	0.0465908	enh15170-LOC105373352
chr2	275000	280000	5001	*	chr2	555000	560000	5001	*	enh15171	genic	74.1927	LOC105373352	17.375	TRUE	1234	11.0568	820.331	0.0735997	enh15171-LOC105373352
chr2	290000	295000	5001	*	chr2	555000	560000	5001	*	enh15172	intergenic	66.8577	LOC105373352	17.375	TRUE	1234	9.33806	624.321	0.0560137	enh15172-LOC105373352
chr2	315000	320000	5001	*	chr2	555000	560000	5001	*	enh15173	intergenic	62.8253	LOC105373352	17.375	TRUE	1234	4.80142	301.651	0.0270639	enh15173-LOC105373352
chr2	390000	395000	5001	*	chr2	555000	560000	5001	*	enh15174	intergenic	61.1542	LOC105373352	17.375	TRUE	1234	11.176	683.456	0.0613194	enh15174-LOC105373352
chr2	635000	640000	5001	*	chr2	555000	560000	5001	*	enh15175	intergenic	63.2342	LOC105373352	17.375	TRUE	1234	24.6452	1558.42	0.13982	enh15175-LOC105373352
chr2	660000	665000	5001	*	chr2	555000	560000	5001	*	enh15176	intergenic	64.6775	LOC105373352	17.375	TRUE	1234	15.0976	976.476	0.087609	enh15176-LOC105373352
chr2	675000	680000	5001	*	chr2	555000	560000	5001	*	enh15177	promoter	121.567	LOC105373352	17.375	TRUE	1234	14.5601	1770.03	0.158806	enh15177-LOC105373352
chr2	695000	700000	5001	*	chr2	555000	560000	5001	*	enh15178	intergenic	64.5992	LOC105373352	17.375	TRUE	1234	9.23324	596.46	0.053514	enh15178-LOC105373352
chr2	905000	910000	5001	*	chr2	555000	560000	5001	*	enh15179	intergenic	67.6774	LOC105373352	17.375	TRUE	1234	10.3563	700.885	0.062883	enh15179-LOC105373352
chr2	2295000	2300000	5001	*	chr2	555000	560000	5001	*	enh15183	genic	78.0924	LOC105373352	17.375	TRUE	1234	2.92677	228.559	0.0205062	enh15183-LOC105373352
chr2	55805000	55810000	5001	*	chr2	55860000	55865000	5001	*	enh17801	genic	64.0798	PNPT1	1113	TRUE	1235	21.8025	1397.1	0.0235028	enh17801-PNPT1
chr2	55810000	55815000	5001	*	chr2	55860000	55865000	5001	*	enh17802	genic	69.4929	PNPT1	1113	TRUE	1235	20.9682	1457.14	0.0245129	enh17802-PNPT1
chr2	55820000	55825000	5001	*	chr2	55860000	55865000	5001	*	enh17804	genic	61.1023	PNPT1	1113	TRUE	1235	23.272	1421.97	0.0239212	enh17804-PNPT1
chr2	55840000	55845000	5001	*	chr2	55860000	55865000	5001	*	enh17805	promoter	130.165	PNPT1	1113	TRUE	1235	37.0216	4818.91	0.0810665	enh17805-PNPT1
chr2	55880000	55885000	5001	*	chr2	55860000	55865000	5001	*	enh17806	genic	56.7894	PNPT1	1113	TRUE	1235	62.9599	3575.45	0.0601482	enh17806-PNPT1
chr2	55910000	55915000	5001	*	chr2	55860000	55865000	5001	*	enh17807	genic	62.0153	PNPT1	1113	TRUE	1235	30.3778	1883.89	0.0316918	enh17807-PNPT1
chr2	55920000	55925000	5001	*	chr2	55860000	55865000	5001	*	enh17808	promoter	92.3555	PNPT1	1113	TRUE	1235	21.843	2017.33	0.0339366	enh17808-PNPT1
chr2	55920000	55925000	5001	*	chr2	55860000	55865000	5001	*	enh17809	intergenic	78.8024	PNPT1	1113	TRUE	1235	21.843	1721.28	0.0289564	enh17809-PNPT1
chr2	56065000	56070000	5001	*	chr2	56090000	56095000	5001	*	enh17813	intergenic	64.2366	EFEMP1	668.125	TRUE	1236	53.3203	3425.12	0.0321247	enh17813-EFEMP1
chr2	56065000	56070000	5001	*	chr2	56090000	56095000	5001	*	enh17814	intergenic	66.5705	EFEMP1	668.125	TRUE	1236	53.3203	3549.56	0.0332919	enh17814-EFEMP1
chr2	56070000	56075000	5001	*	chr2	56090000	56095000	5001	*	enh17815	intergenic	74.5114	EFEMP1	668.125	TRUE	1236	73.3142	5462.74	0.0512359	enh17815-EFEMP1
chr2	56070000	56075000	5001	*	chr2	56090000	56095000	5001	*	enh17816	intergenic	84.6295	EFEMP1	668.125	TRUE	1236	73.3142	6204.54	0.0581934	enh17816-EFEMP1
chr2	56075000	56080000	5001	*	chr2	56090000	56095000	5001	*	enh17817	intergenic	66.8995	EFEMP1	668.125	TRUE	1236	80.6098	5392.76	0.0505796	enh17817-EFEMP1
chr2	56085000	56090000	5001	*	chr2	56090000	56095000	5001	*	enh17818	intergenic	82.3852	EFEMP1	668.125	TRUE	1236	150.87	12429.5	0.116578	enh17818-EFEMP1
chr2	56095000	56100000	5001	*	chr2	56090000	56095000	5001	*	enh17819	genic	88.9739	EFEMP1	668.125	TRUE	1236	226.446	20147.8	0.18897	enh17819-EFEMP1
chr2	56105000	56110000	5001	*	chr2	56090000	56095000	5001	*	enh17820	genic	70.4021	EFEMP1	668.125	TRUE	1236	77.7549	5474.11	0.0513426	enh17820-EFEMP1
chr2	56110000	56115000	5001	*	chr2	56090000	56095000	5001	*	enh17821	genic	70.0232	EFEMP1	668.125	TRUE	1236	54.4603	3813.49	0.0357673	enh17821-EFEMP1
chr2	56115000	56120000	5001	*	chr2	56090000	56095000	5001	*	enh17822	genic	60.6371	EFEMP1	668.125	TRUE	1236	51.4147	3117.64	0.0292408	enh17822-EFEMP1
chr2	55920000	55925000	5001	*	chr2	56190000	56195000	5001	*	enh17808	promoter	92.3555	MIR217HG	428.125	TRUE	1237	16.1993	1496.09	0.0206536	enh17808-MIR217HG
chr2	55940000	55945000	5001	*	chr2	56190000	56195000	5001	*	enh17810	intergenic	61.7018	MIR217HG	428.125	TRUE	1237	34.2167	2111.23	0.0291457	enh17810-MIR217HG
chr2	55970000	55975000	5001	*	chr2	56190000	56195000	5001	*	enh17811	intergenic	67.7425	MIR217HG	428.125	TRUE	1237	37.6491	2550.45	0.0352091	enh17811-MIR217HG
chr2	56015000	56020000	5001	*	chr2	56190000	56195000	5001	*	enh17812	intergenic	63.061	MIR217HG	428.125	TRUE	1237	26.7641	1687.77	0.0232998	enh17812-MIR217HG
chr2	56065000	56070000	5001	*	chr2	56190000	56195000	5001	*	enh17813	intergenic	64.2366	MIR217HG	428.125	TRUE	1237	27.3736	1758.39	0.0242746	enh17813-MIR217HG
chr2	56065000	56070000	5001	*	chr2	56190000	56195000	5001	*	enh17814	intergenic	66.5705	MIR217HG	428.125	TRUE	1237	27.3736	1822.27	0.0251566	enh17814-MIR217HG
chr2	56085000	56090000	5001	*	chr2	56190000	56195000	5001	*	enh17818	intergenic	82.3852	MIR217HG	428.125	TRUE	1237	20.8942	1721.37	0.0237637	enh17818-MIR217HG
chr2	56115000	56120000	5001	*	chr2	56190000	56195000	5001	*	enh17822	genic	60.6371	MIR217HG	428.125	TRUE	1237	26.8409	1627.55	0.0224685	enh17822-MIR217HG
chr2	56150000	56155000	5001	*	chr2	56190000	56195000	5001	*	enh17824	promoter	64.2891	MIR217HG	428.125	TRUE	1237	38.4635	2472.78	0.0341369	enh17824-MIR217HG
chr2	56185000	56190000	5001	*	chr2	56190000	56195000	5001	*	enh17825	intergenic	64.5586	MIR217HG	428.125	TRUE	1237	136.327	8801.08	0.121499	enh17825-MIR217HG
chr2	56185000	56190000	5001	*	chr2	56190000	56195000	5001	*	enh17826	intergenic	60.3792	MIR217HG	428.125	TRUE	1237	136.327	8231.31	0.113634	enh17826-MIR217HG
chr2	56210000	56215000	5001	*	chr2	56190000	56195000	5001	*	enh17827	genic	66.1312	MIR217HG	428.125	TRUE	1237	51.2847	3391.52	0.0468202	enh17827-MIR217HG
chr2	56240000	56245000	5001	*	chr2	56190000	56195000	5001	*	enh17828	genic	62.4609	MIR217HG	428.125	TRUE	1237	31.0358	1938.52	0.0267615	enh17828-MIR217HG
chr2	56185000	56190000	5001	*	chr2	56300000	56305000	5001	*	enh17825	intergenic	64.5586	LINC01813	88	TRUE	1238	18.729	1209.12	0.0270994	enh17825-LINC01813
chr2	56185000	56190000	5001	*	chr2	56300000	56305000	5001	*	enh17826	intergenic	60.3792	LINC01813	88	TRUE	1238	18.729	1130.84	0.025345	enh17826-LINC01813
chr2	56210000	56215000	5001	*	chr2	56300000	56305000	5001	*	enh17827	genic	66.1312	LINC01813	88	TRUE	1238	16.0745	1063.02	0.0238251	enh17827-LINC01813
chr2	56240000	56245000	5001	*	chr2	56300000	56305000	5001	*	enh17828	genic	62.4609	LINC01813	88	TRUE	1238	24.2445	1514.33	0.0339401	enh17828-LINC01813
chr2	56310000	56315000	5001	*	chr2	56300000	56305000	5001	*	enh17829	genic	56.2614	LINC01813	88	TRUE	1238	89.466	5033.48	0.112813	enh17829-LINC01813
chr2	56355000	56360000	5001	*	chr2	56300000	56305000	5001	*	enh17830	intergenic	59.6296	LINC01813	88	TRUE	1238	25.8815	1543.3	0.0345893	enh17830-LINC01813
chr2	56360000	56365000	5001	*	chr2	56300000	56305000	5001	*	enh17831	intergenic	61.5301	LINC01813	88	TRUE	1238	19.9489	1227.46	0.0275104	enh17831-LINC01813
chr2	56360000	56365000	5001	*	chr2	56300000	56305000	5001	*	enh17832	intergenic	68.9209	LINC01813	88	TRUE	1238	19.9489	1374.89	0.0308149	enh17832-LINC01813
chr2	56380000	56385000	5001	*	chr2	56300000	56305000	5001	*	enh17833	intergenic	58.7737	LINC01813	88	TRUE	1238	20.5852	1209.87	0.0271163	enh17833-LINC01813
chr2	56400000	56405000	5001	*	chr2	56300000	56305000	5001	*	enh17834	genic	54.546	LINC01813	88	TRUE	1238	18.412	1004.3	0.022509	enh17834-LINC01813
chr2	56360000	56365000	5001	*	chr2	56400000	56405000	5001	*	enh17831	intergenic	61.5301	LOC100129434	533.125	TRUE	1239	37.8558	2329.27	0.0291245	enh17831-LOC100129434
chr2	56360000	56365000	5001	*	chr2	56400000	56405000	5001	*	enh17832	intergenic	68.9209	LOC100129434	533.125	TRUE	1239	37.8558	2609.05	0.0326228	enh17832-LOC100129434
chr2	56380000	56385000	5001	*	chr2	56400000	56405000	5001	*	enh17833	intergenic	58.7737	LOC100129434	533.125	TRUE	1239	44.9004	2638.96	0.0329968	enh17833-LOC100129434
chr2	56400000	56405000	5001	*	chr2	56400000	56405000	5001	*	enh17834	genic	54.546	LOC100129434	533.125	TRUE	1239	479.771	26169.6	0.327217	enh17834-LOC100129434
chr2	56410000	56415000	5001	*	chr2	56400000	56405000	5001	*	enh17835	promoter	95.0232	LOC100129434	533.125	TRUE	1239	59.3496	5639.58	0.0705157	enh17835-LOC100129434
chr2	56410000	56415000	5001	*	chr2	56400000	56405000	5001	*	enh17836	promoter	77.9669	LOC100129434	533.125	TRUE	1239	59.3496	4627.3	0.0578584	enh17836-LOC100129434
chr2	56415000	56420000	5001	*	chr2	56400000	56405000	5001	*	enh17837	genic	65.3139	LOC100129434	533.125	TRUE	1239	48.997	3200.19	0.0400142	enh17837-LOC100129434
chr2	56400000	56405000	5001	*	chr2	56410000	56415000	5001	*	enh17834	genic	54.546	CCDC85A	1554.88	TRUE	1240	59.3496	3237.28	0.026968	enh17834-CCDC85A
chr2	56410000	56415000	5001	*	chr2	56410000	56415000	5001	*	enh17835	promoter	95.0232	CCDC85A	1554.88	TRUE	1240	399.245	37937.5	0.316037	enh17835-CCDC85A
chr2	56410000	56415000	5001	*	chr2	56410000	56415000	5001	*	enh17836	promoter	77.9669	CCDC85A	1554.88	TRUE	1240	399.245	31127.9	0.259309	enh17836-CCDC85A
chr2	56415000	56420000	5001	*	chr2	56410000	56415000	5001	*	enh17837	genic	65.3139	CCDC85A	1554.88	TRUE	1240	123.583	8071.65	0.0672404	enh17837-CCDC85A
chr2	5765000	5770000	5001	*	chr2	5770000	5775000	5001	*	enh15231	intergenic	69.6034	LINC01248	323.125	TRUE	1241	290.64	20229.5	0.746632	enh15231-LINC01248
chr2	58255000	58260000	5001	*	chr2	58270000	58275000	5001	*	enh17878	intergenic	75.4863	VRK2	3097.12	TRUE	1242	62.1412	4690.81	0.0362526	enh17878-VRK2
chr2	58265000	58270000	5001	*	chr2	58270000	58275000	5001	*	enh17879	intergenic	74.2887	VRK2	3097.12	TRUE	1242	181.657	13495.1	0.104296	enh17879-VRK2
chr2	58270000	58275000	5001	*	chr2	58270000	58275000	5001	*	enh17880	promoter	119.309	VRK2	3097.12	TRUE	1242	418.613	49944.2	0.385991	enh17880-VRK2
chr2	58280000	58285000	5001	*	chr2	58270000	58275000	5001	*	enh17881	genic	62.929	VRK2	3097.12	TRUE	1242	64.1244	4035.28	0.0311864	enh17881-VRK2
chr2	58280000	58285000	5001	*	chr2	58270000	58275000	5001	*	enh17882	genic	68.6721	VRK2	3097.12	TRUE	1242	64.1244	4403.55	0.0340326	enh17882-VRK2
chr2	58335000	58340000	5001	*	chr2	58270000	58275000	5001	*	enh17884	genic	90.0886	VRK2	3097.12	TRUE	1242	33.1949	2990.48	0.0231118	enh17884-VRK2
chr2	58340000	58345000	5001	*	chr2	58270000	58275000	5001	*	enh17885	genic	98.8549	VRK2	3097.12	TRUE	1242	31.1502	3079.35	0.0237986	enh17885-VRK2
chr2	3620000	3625000	5001	*	chr2	5830000	5835000	5001	*	enh15208	promoter	110.45	SOX11	34.125	TRUE	1243	2.35333	259.925	0.0337586	enh15208-SOX11
chr2	3775000	3780000	5001	*	chr2	5830000	5835000	5001	*	enh15215	genic	65.3371	SOX11	34.125	TRUE	1243	4.02862	263.218	0.0341864	enh15215-SOX11
chr2	3945000	3950000	5001	*	chr2	5830000	5835000	5001	*	enh15216	intergenic	57.3914	SOX11	34.125	TRUE	1243	2.924	167.813	0.0217953	enh15216-SOX11
chr2	4455000	4460000	5001	*	chr2	5830000	5835000	5001	*	enh15225	intergenic	70.8421	SOX11	34.125	TRUE	1243	5.07224	359.328	0.0466691	enh15225-SOX11
chr2	4490000	4495000	5001	*	chr2	5830000	5835000	5001	*	enh15226	intergenic	70.4624	SOX11	34.125	TRUE	1243	2.38229	167.862	0.0218016	enh15226-SOX11
chr2	4740000	4745000	5001	*	chr2	5830000	5835000	5001	*	enh15228	intergenic	64.3798	SOX11	34.125	TRUE	1243	3.0138	194.028	0.0252001	enh15228-SOX11
chr2	5160000	5165000	5001	*	chr2	5830000	5835000	5001	*	enh15230	intergenic	64.5474	SOX11	34.125	TRUE	1243	4.46234	288.033	0.0374093	enh15230-SOX11
chr2	5765000	5770000	5001	*	chr2	5830000	5835000	5001	*	enh15231	intergenic	69.6034	SOX11	34.125	TRUE	1243	14.0911	980.786	0.127383	enh15231-SOX11
chr2	6920000	6925000	5001	*	chr2	5830000	5835000	5001	*	enh15233	intergenic	77.222	SOX11	34.125	TRUE	1243	2.82193	217.915	0.0283025	enh15233-SOX11
chr2	6960000	6965000	5001	*	chr2	5830000	5835000	5001	*	enh15234	intergenic	60.6948	SOX11	34.125	TRUE	1243	5.26614	319.627	0.0415127	enh15234-SOX11
chr2	6970000	6975000	5001	*	chr2	5830000	5835000	5001	*	enh15236	genic	60.909	SOX11	34.125	TRUE	1243	3.24983	197.944	0.0257087	enh15236-SOX11
chr2	7015000	7020000	5001	*	chr2	5830000	5835000	5001	*	enh15241	promoter	69.8068	SOX11	34.125	TRUE	1243	2.35042	164.076	0.0213099	enh15241-SOX11
chr2	7050000	7055000	5001	*	chr2	5830000	5835000	5001	*	enh15246	intergenic	64.1328	SOX11	34.125	TRUE	1243	2.50039	160.357	0.0208269	enh15246-SOX11
chr2	58135000	58140000	5001	*	chr2	58385000	58390000	5001	*	enh17874	intergenic	60.6232	FANCL	1195.38	TRUE	1244	22.1263	1341.37	0.0250561	enh17874-FANCL
chr2	58280000	58285000	5001	*	chr2	58385000	58390000	5001	*	enh17882	genic	68.6721	FANCL	1195.38	TRUE	1244	15.6386	1073.94	0.0200607	enh17882-FANCL
chr2	58325000	58330000	5001	*	chr2	58385000	58390000	5001	*	enh17883	genic	59.251	FANCL	1195.38	TRUE	1244	19.5546	1158.63	0.0216427	enh17883-FANCL
chr2	58335000	58340000	5001	*	chr2	58385000	58390000	5001	*	enh17884	genic	90.0886	FANCL	1195.38	TRUE	1244	19.4525	1752.45	0.032735	enh17884-FANCL
chr2	58340000	58345000	5001	*	chr2	58385000	58390000	5001	*	enh17885	genic	98.8549	FANCL	1195.38	TRUE	1244	15.7365	1555.63	0.0290584	enh17885-FANCL
chr2	58345000	58350000	5001	*	chr2	58385000	58390000	5001	*	enh17886	genic	64.3384	FANCL	1195.38	TRUE	1244	21.3627	1374.44	0.025674	enh17886-FANCL
chr2	58395000	58400000	5001	*	chr2	58385000	58390000	5001	*	enh17887	genic	61.0298	FANCL	1195.38	TRUE	1244	86.6674	5289.29	0.0988016	enh17887-FANCL
chr2	58465000	58470000	5001	*	chr2	58385000	58390000	5001	*	enh17888	promoter	93.5751	FANCL	1195.38	TRUE	1244	19.0422	1781.88	0.0332847	enh17888-FANCL
chr2	58655000	58660000	5001	*	chr2	58745000	58750000	5001	*	enh17890	intergenic	76.3912	LINC01122	4620.12	TRUE	1245	24.0048	1833.76	0.0426789	enh17890-LINC01122
chr2	58675000	58680000	5001	*	chr2	58745000	58750000	5001	*	enh17891	intergenic	78.8428	LINC01122	4620.12	TRUE	1245	22.9471	1809.21	0.0421076	enh17891-LINC01122
chr2	58685000	58690000	5001	*	chr2	58745000	58750000	5001	*	enh17892	intergenic	59.4039	LINC01122	4620.12	TRUE	1245	24.198	1437.46	0.0334554	enh17892-LINC01122
chr2	58690000	58695000	5001	*	chr2	58745000	58750000	5001	*	enh17893	intergenic	64.3889	LINC01122	4620.12	TRUE	1245	21.6481	1393.9	0.0324416	enh17893-LINC01122
chr2	58690000	58695000	5001	*	chr2	58745000	58750000	5001	*	enh17894	intergenic	56.8208	LINC01122	4620.12	TRUE	1245	21.6481	1230.06	0.0286285	enh17894-LINC01122
chr2	58710000	58715000	5001	*	chr2	58745000	58750000	5001	*	enh17895	intergenic	66.0637	LINC01122	4620.12	TRUE	1245	34.7424	2295.21	0.0534189	enh17895-LINC01122
chr2	58795000	58800000	5001	*	chr2	58745000	58750000	5001	*	enh17896	genic	69.3431	LINC01122	4620.12	TRUE	1245	14.9784	1038.65	0.0241736	enh17896-LINC01122
chr2	59355000	59360000	5001	*	chr2	59440000	59445000	5001	*	enh17914	intergenic	64.2399	LINC01793	523.375	TRUE	1246	17.1162	1099.55	0.0224888	enh17914-LINC01793
chr2	59385000	59390000	5001	*	chr2	59440000	59445000	5001	*	enh17915	intergenic	64.8229	LINC01793	523.375	TRUE	1246	17.6563	1144.53	0.023409	enh17915-LINC01793
chr2	59410000	59415000	5001	*	chr2	59440000	59445000	5001	*	enh17916	intergenic	63.8046	LINC01793	523.375	TRUE	1246	26.903	1716.53	0.035108	enh17916-LINC01793
chr2	59460000	59465000	5001	*	chr2	59440000	59445000	5001	*	enh17917	genic	65.8543	LINC01793	523.375	TRUE	1246	41.133	2708.78	0.0554024	enh17917-LINC01793
chr2	59460000	59465000	5001	*	chr2	59440000	59445000	5001	*	enh17918	genic	77.9945	LINC01793	523.375	TRUE	1246	41.133	3208.15	0.0656158	enh17918-LINC01793
chr2	59480000	59485000	5001	*	chr2	59440000	59445000	5001	*	enh17919	genic	54.482	LINC01793	523.375	TRUE	1246	22.8379	1244.26	0.0254486	enh17919-LINC01793
chr2	59525000	59530000	5001	*	chr2	59440000	59445000	5001	*	enh17920	intergenic	67.5544	LINC01793	523.375	TRUE	1246	15.4601	1044.39	0.0213609	enh17920-LINC01793
chr2	60555000	60560000	5001	*	chr2	60585000	60590000	5001	*	enh17950	intergenic	61.5594	MIR4432HG	342.5	TRUE	1247	38.4179	2364.98	0.0221339	enh17950-MIR4432HG
chr2	60560000	60565000	5001	*	chr2	60585000	60590000	5001	*	enh17951	intergenic	75.5418	MIR4432HG	342.5	TRUE	1247	53.8262	4066.13	0.0380551	enh17951-MIR4432HG
chr2	60560000	60565000	5001	*	chr2	60585000	60590000	5001	*	enh17952	intergenic	70.8839	MIR4432HG	342.5	TRUE	1247	53.8262	3815.41	0.0357086	enh17952-MIR4432HG
chr2	60560000	60565000	5001	*	chr2	60585000	60590000	5001	*	enh17953	intergenic	76.6312	MIR4432HG	342.5	TRUE	1247	53.8262	4124.77	0.0386038	enh17953-MIR4432HG
chr2	60580000	60585000	5001	*	chr2	60585000	60590000	5001	*	enh17954	intergenic	70.2278	MIR4432HG	342.5	TRUE	1247	182.271	12800.5	0.1198	enh17954-MIR4432HG
chr2	60590000	60595000	5001	*	chr2	60585000	60590000	5001	*	enh17955	genic	80.6849	MIR4432HG	342.5	TRUE	1247	220.225	17768.9	0.166299	enh17955-MIR4432HG
chr2	60640000	60645000	5001	*	chr2	60585000	60590000	5001	*	enh17956	intergenic	71.9771	MIR4432HG	342.5	TRUE	1247	31.7436	2284.82	0.0213837	enh17956-MIR4432HG
chr2	60640000	60645000	5001	*	chr2	60585000	60590000	5001	*	enh17957	intergenic	70.9632	MIR4432HG	342.5	TRUE	1247	31.7436	2252.63	0.0210824	enh17957-MIR4432HG
chr2	60665000	60670000	5001	*	chr2	60585000	60590000	5001	*	enh17959	intergenic	94.0576	MIR4432HG	342.5	TRUE	1247	24.9431	2346.08	0.0219571	enh17959-MIR4432HG
chr2	60560000	60565000	5001	*	chr2	60675000	60680000	5001	*	enh17951	intergenic	75.5418	BCL11A	2211.12	TRUE	1248	24.3991	1843.15	0.0213048	enh17951-BCL11A
chr2	60560000	60565000	5001	*	chr2	60675000	60680000	5001	*	enh17953	intergenic	76.6312	BCL11A	2211.12	TRUE	1248	24.3991	1869.73	0.021612	enh17953-BCL11A
chr2	60640000	60645000	5001	*	chr2	60675000	60680000	5001	*	enh17956	intergenic	71.9771	BCL11A	2211.12	TRUE	1248	30.7804	2215.48	0.0256085	enh17956-BCL11A
chr2	60640000	60645000	5001	*	chr2	60675000	60680000	5001	*	enh17957	intergenic	70.9632	BCL11A	2211.12	TRUE	1248	30.7804	2184.27	0.0252478	enh17957-BCL11A
chr2	60650000	60655000	5001	*	chr2	60675000	60680000	5001	*	enh17958	intergenic	68.3461	BCL11A	2211.12	TRUE	1248	40.8494	2791.9	0.0322712	enh17958-BCL11A
chr2	60665000	60670000	5001	*	chr2	60675000	60680000	5001	*	enh17959	intergenic	94.0576	BCL11A	2211.12	TRUE	1248	110.352	10379.4	0.119975	enh17959-BCL11A
chr2	60695000	60700000	5001	*	chr2	60675000	60680000	5001	*	enh17960	genic	63.1037	BCL11A	2211.12	TRUE	1248	51.6966	3262.24	0.0377079	enh17960-BCL11A
chr2	60695000	60700000	5001	*	chr2	60675000	60680000	5001	*	enh17961	genic	64.487	BCL11A	2211.12	TRUE	1248	51.6966	3333.76	0.0385345	enh17961-BCL11A
chr2	60710000	60715000	5001	*	chr2	60675000	60680000	5001	*	enh17962	genic	72.5344	BCL11A	2211.12	TRUE	1248	33.2141	2409.16	0.0278472	enh17962-BCL11A
chr2	60740000	60745000	5001	*	chr2	60675000	60680000	5001	*	enh17963	genic	89.9872	BCL11A	2211.12	TRUE	1248	24.9006	2240.73	0.0259004	enh17963-BCL11A
chr2	60755000	60760000	5001	*	chr2	60675000	60680000	5001	*	enh17964	genic	96.9925	BCL11A	2211.12	TRUE	1248	19.9148	1931.59	0.022327	enh17964-BCL11A
chr2	3005000	3010000	5001	*	chr2	6070000	6075000	5001	*	enh15184	genic	59.9235	LINC01105	183.5	TRUE	1249	3.45932	207.295	0.0227389	enh15184-LINC01105
chr2	3225000	3230000	5001	*	chr2	6070000	6075000	5001	*	enh15192	genic	75.327	LINC01105	183.5	TRUE	1249	3.17347	239.048	0.026222	enh15192-LINC01105
chr2	3645000	3650000	5001	*	chr2	6070000	6075000	5001	*	enh15210	genic	83.2813	LINC01105	183.5	TRUE	1249	2.60585	217.019	0.0238056	enh15210-LINC01105
chr2	3775000	3780000	5001	*	chr2	6070000	6075000	5001	*	enh15215	genic	65.3371	LINC01105	183.5	TRUE	1249	3.15066	205.855	0.022581	enh15215-LINC01105
chr2	4700000	4705000	5001	*	chr2	6070000	6075000	5001	*	enh15227	genic	60.1381	LINC01105	183.5	TRUE	1249	3.52738	212.13	0.0232694	enh15227-LINC01105
chr2	5160000	5165000	5001	*	chr2	6070000	6075000	5001	*	enh15230	intergenic	64.5474	LINC01105	183.5	TRUE	1249	5.23478	337.892	0.0370646	enh15230-LINC01105
chr2	5765000	5770000	5001	*	chr2	6070000	6075000	5001	*	enh15231	intergenic	69.6034	LINC01105	183.5	TRUE	1249	5.51009	383.521	0.0420698	enh15231-LINC01105
chr2	6910000	6915000	5001	*	chr2	6070000	6075000	5001	*	enh15232	intergenic	66.0993	LINC01105	183.5	TRUE	1249	8.06239	532.918	0.0584578	enh15232-LINC01105
chr2	6920000	6925000	5001	*	chr2	6070000	6075000	5001	*	enh15233	intergenic	77.222	LINC01105	183.5	TRUE	1249	4.41389	340.85	0.037389	enh15233-LINC01105
chr2	6965000	6970000	5001	*	chr2	6070000	6075000	5001	*	enh15235	intergenic	65.1323	LINC01105	183.5	TRUE	1249	6.15537	400.913	0.0439777	enh15235-LINC01105
chr2	6970000	6975000	5001	*	chr2	6070000	6075000	5001	*	enh15236	genic	60.909	LINC01105	183.5	TRUE	1249	4.23598	258.009	0.028302	enh15236-LINC01105
chr2	7015000	7020000	5001	*	chr2	6070000	6075000	5001	*	enh15241	promoter	69.8068	LINC01105	183.5	TRUE	1249	3.67638	256.637	0.0281514	enh15241-LINC01105
chr2	7270000	7275000	5001	*	chr2	6070000	6075000	5001	*	enh15266	intergenic	59.5542	LINC01105	183.5	TRUE	1249	3.59201	213.919	0.0234656	enh15266-LINC01105
chr2	60935000	60940000	5001	*	chr2	60980000	60985000	5001	*	enh17985	intergenic	84.4182	PAPOLG	1333.75	TRUE	1250	39.1327	3303.51	0.0210175	enh17985-PAPOLG
chr2	60945000	60950000	5001	*	chr2	60980000	60985000	5001	*	enh17986	intergenic	87.4779	PAPOLG	1333.75	TRUE	1250	46.5005	4067.77	0.0258798	enh17986-PAPOLG
chr2	60960000	60965000	5001	*	chr2	60980000	60985000	5001	*	enh17987	intergenic	66.0565	PAPOLG	1333.75	TRUE	1250	81.1107	5357.89	0.0340877	enh17987-PAPOLG
chr2	60970000	60975000	5001	*	chr2	60980000	60985000	5001	*	enh17988	intergenic	75.0913	PAPOLG	1333.75	TRUE	1250	123.481	9272.36	0.0589922	enh17988-PAPOLG
chr2	60980000	60985000	5001	*	chr2	60980000	60985000	5001	*	enh17989	promoter	94.8716	PAPOLG	1333.75	TRUE	1250	681.816	64685	0.411536	enh17989-PAPOLG
chr2	61005000	61010000	5001	*	chr2	60980000	60985000	5001	*	enh17990	genic	77.9022	PAPOLG	1333.75	TRUE	1250	46.24	3602.2	0.0229178	enh17990-PAPOLG
chr2	61030000	61035000	5001	*	chr2	61070000	61075000	5001	*	enh17992	intergenic	69.3532	LINC01185	1851.38	TRUE	1251	57.0372	3955.72	0.0267635	enh17992-LINC01185
chr2	61045000	61050000	5001	*	chr2	61070000	61075000	5001	*	enh17994	intergenic	60.991	LINC01185	1851.38	TRUE	1251	63.6819	3884.02	0.0262784	enh17994-LINC01185
chr2	61050000	61055000	5001	*	chr2	61070000	61075000	5001	*	enh17995	intergenic	59.4959	LINC01185	1851.38	TRUE	1251	62.5484	3721.38	0.025178	enh17995-LINC01185
chr2	61060000	61065000	5001	*	chr2	61070000	61075000	5001	*	enh17996	intergenic	65.5012	LINC01185	1851.38	TRUE	1251	122.36	8014.74	0.0542259	enh17996-LINC01185
chr2	61060000	61065000	5001	*	chr2	61070000	61075000	5001	*	enh17997	intergenic	61.8638	LINC01185	1851.38	TRUE	1251	122.36	7569.67	0.0512147	enh17997-LINC01185
chr2	61075000	61080000	5001	*	chr2	61070000	61075000	5001	*	enh17998	genic	60.7574	LINC01185	1851.38	TRUE	1251	274.149	16656.6	0.112695	enh17998-LINC01185
chr2	61080000	61085000	5001	*	chr2	61070000	61075000	5001	*	enh17999	genic	72.4998	LINC01185	1851.38	TRUE	1251	135.424	9818.24	0.066428	enh17999-LINC01185
chr2	61080000	61085000	5001	*	chr2	61070000	61075000	5001	*	enh18000	genic	71.6807	LINC01185	1851.38	TRUE	1251	135.424	9707.32	0.0656775	enh18000-LINC01185
chr2	61085000	61090000	5001	*	chr2	61070000	61075000	5001	*	enh18001	genic	67.1582	LINC01185	1851.38	TRUE	1251	99.2764	6667.22	0.0451089	enh18001-LINC01185
chr2	61085000	61090000	5001	*	chr2	61070000	61075000	5001	*	enh18002	genic	73.9181	LINC01185	1851.38	TRUE	1251	99.2764	7338.32	0.0496494	enh18002-LINC01185
chr2	61095000	61100000	5001	*	chr2	61070000	61075000	5001	*	enh18003	genic	94.4296	LINC01185	1851.38	TRUE	1251	52.6931	4975.79	0.0336651	enh18003-LINC01185
chr2	61105000	61110000	5001	*	chr2	61070000	61075000	5001	*	enh18004	promoter	112.337	LINC01185	1851.38	TRUE	1251	35.3767	3974.1	0.0268878	enh18004-LINC01185
chr2	61085000	61090000	5001	*	chr2	61105000	61110000	5001	*	enh18002	genic	73.9181	REL	2132.62	TRUE	1252	53.9328	3986.61	0.0211563	enh18002-REL
chr2	61095000	61100000	5001	*	chr2	61105000	61110000	5001	*	enh18003	genic	94.4296	REL	2132.62	TRUE	1252	130.314	12305.5	0.0653032	enh18003-REL
chr2	61105000	61110000	5001	*	chr2	61105000	61110000	5001	*	enh18004	promoter	112.337	REL	2132.62	TRUE	1252	602.545	67687.8	0.359209	enh18004-REL
chr2	61115000	61120000	5001	*	chr2	61105000	61110000	5001	*	enh18005	genic	58.3844	REL	2132.62	TRUE	1252	83.6963	4886.56	0.0259323	enh18005-REL
chr2	61125000	61130000	5001	*	chr2	61105000	61110000	5001	*	enh18006	genic	67.9067	REL	2132.62	TRUE	1252	60.0995	4081.16	0.0216581	enh18006-REL
chr2	61150000	61155000	5001	*	chr2	61165000	61170000	5001	*	enh18008	genic	87.8826	PUS10	2340.25	TRUE	1253	52.8189	4641.86	0.0348105	enh18008-PUS10
chr2	61155000	61160000	5001	*	chr2	61165000	61170000	5001	*	enh18009	intergenic	61.7382	PUS10	2340.25	TRUE	1253	125.583	7753.28	0.0581438	enh18009-PUS10
chr2	61160000	61165000	5001	*	chr2	61165000	61170000	5001	*	enh18010	intergenic	71.6972	PUS10	2340.25	TRUE	1253	233.767	16760.5	0.125691	enh18010-PUS10
chr2	61160000	61165000	5001	*	chr2	61165000	61170000	5001	*	enh18011	intergenic	66.3307	PUS10	2340.25	TRUE	1253	233.767	15505.9	0.116283	enh18011-PUS10
chr2	61185000	61190000	5001	*	chr2	61165000	61170000	5001	*	enh18012	genic	64.6939	PUS10	2340.25	TRUE	1253	74.4772	4818.22	0.0361331	enh18012-PUS10
chr2	61220000	61225000	5001	*	chr2	61165000	61170000	5001	*	enh18015	genic	79.2808	PUS10	2340.25	TRUE	1253	36.262	2874.88	0.0215595	enh18015-PUS10
chr2	4145000	4150000	5001	*	chr2	6120000	6125000	5001	*	enh15220	intergenic	98.322	LOC400940	29.75	TRUE	1254	2.49344	245.16	0.0322095	enh15220-LOC400940
chr2	4420000	4425000	5001	*	chr2	6120000	6125000	5001	*	enh15223	intergenic	65.9565	LOC400940	29.75	TRUE	1254	4.65623	307.109	0.0403485	enh15223-LOC400940
chr2	4455000	4460000	5001	*	chr2	6120000	6125000	5001	*	enh15225	intergenic	70.8421	LOC400940	29.75	TRUE	1254	3.50613	248.382	0.0326329	enh15225-LOC400940
chr2	4490000	4495000	5001	*	chr2	6120000	6125000	5001	*	enh15226	intergenic	70.4624	LOC400940	29.75	TRUE	1254	2.47009	174.049	0.0228668	enh15226-LOC400940
chr2	5765000	5770000	5001	*	chr2	6120000	6125000	5001	*	enh15231	intergenic	69.6034	LOC400940	29.75	TRUE	1254	8.11691	564.964	0.074226	enh15231-LOC400940
chr2	6920000	6925000	5001	*	chr2	6120000	6125000	5001	*	enh15233	intergenic	77.222	LOC400940	29.75	TRUE	1254	7.80252	602.527	0.079161	enh15233-LOC400940
chr2	6965000	6970000	5001	*	chr2	6120000	6125000	5001	*	enh15235	intergenic	65.1323	LOC400940	29.75	TRUE	1254	4.35239	283.481	0.0372443	enh15235-LOC400940
chr2	6970000	6975000	5001	*	chr2	6120000	6125000	5001	*	enh15236	genic	60.909	LOC400940	29.75	TRUE	1254	3.74402	228.044	0.0299609	enh15236-LOC400940
chr2	10520000	10525000	5001	*	chr2	6120000	6125000	5001	*	enh15511	genic	95.3698	LOC400940	29.75	TRUE	1254	1.83212	174.729	0.0229562	enh15511-LOC400940
chr2	61220000	61225000	5001	*	chr2	61240000	61245000	5001	*	enh18015	genic	79.2808	PEX13	1334.25	TRUE	1255	47.4958	3765.5	0.0204784	enh18015-PEX13
chr2	61235000	61240000	5001	*	chr2	61240000	61245000	5001	*	enh18017	genic	86.6918	PEX13	1334.25	TRUE	1255	173.77	15064.4	0.0819267	enh18017-PEX13
chr2	61240000	61245000	5001	*	chr2	61240000	61245000	5001	*	enh18018	genic	70.587	PEX13	1334.25	TRUE	1255	441.286	31149.1	0.169402	enh18018-PEX13
chr2	61240000	61245000	5001	*	chr2	61240000	61245000	5001	*	enh18019	promoter	107.813	PEX13	1334.25	TRUE	1255	441.286	47576.5	0.258741	enh18019-PEX13
chr2	61240000	61245000	5001	*	chr2	61290000	61295000	5001	*	enh18019	promoter	107.813	KIAA1841	1386.38	TRUE	1256	27.7757	2994.59	0.0246637	enh18019-KIAA1841
chr2	61290000	61295000	5001	*	chr2	61290000	61295000	5001	*	enh18020	promoter	109.709	KIAA1841	1386.38	TRUE	1256	427.156	46862.9	0.385967	enh18020-KIAA1841
chr2	61370000	61375000	5001	*	chr2	61290000	61295000	5001	*	enh18022	promoter	96.2855	KIAA1841	1386.38	TRUE	1256	25.7258	2477.03	0.020401	enh18022-KIAA1841
chr2	61400000	61405000	5001	*	chr2	61290000	61295000	5001	*	enh18026	promoter	123.861	KIAA1841	1386.38	TRUE	1256	20.5185	2541.43	0.0209315	enh18026-KIAA1841
chr2	61290000	61295000	5001	*	chr2	61365000	61370000	5001	*	enh18020	promoter	109.709	LOC339803	642	TRUE	1257	18.611	2041.79	0.0202207	enh18020-LOC339803
chr2	61350000	61355000	5001	*	chr2	61365000	61370000	5001	*	enh18021	genic	61.3011	LOC339803	642	TRUE	1257	84.1294	5157.22	0.051074	enh18021-LOC339803
chr2	61370000	61375000	5001	*	chr2	61365000	61370000	5001	*	enh18022	promoter	96.2855	LOC339803	642	TRUE	1257	224.731	21638.3	0.214293	enh18022-LOC339803
chr2	61375000	61380000	5001	*	chr2	61365000	61370000	5001	*	enh18023	genic	60.3271	LOC339803	642	TRUE	1257	96.0029	5791.58	0.0573564	enh18023-LOC339803
chr2	61385000	61390000	5001	*	chr2	61365000	61370000	5001	*	enh18024	genic	76.6181	LOC339803	642	TRUE	1257	57.8579	4432.97	0.0439014	enh18024-LOC339803
chr2	61395000	61400000	5001	*	chr2	61365000	61370000	5001	*	enh18025	intergenic	64.0352	LOC339803	642	TRUE	1257	46.6876	2989.65	0.0296077	enh18025-LOC339803
chr2	61400000	61405000	5001	*	chr2	61365000	61370000	5001	*	enh18026	promoter	123.861	LOC339803	642	TRUE	1257	34.8691	4318.9	0.0427718	enh18026-LOC339803
chr2	61290000	61295000	5001	*	chr2	61370000	61375000	5001	*	enh18020	promoter	109.709	C2orf74	890.375	TRUE	1258	25.7258	2822.35	0.0211284	enh18020-C2orf74
chr2	61350000	61355000	5001	*	chr2	61370000	61375000	5001	*	enh18021	genic	61.3011	C2orf74	890.375	TRUE	1258	56.7935	3481.51	0.0260629	enh18021-C2orf74
chr2	61370000	61375000	5001	*	chr2	61370000	61375000	5001	*	enh18022	promoter	96.2855	C2orf74	890.375	TRUE	1258	414.246	39885.9	0.298589	enh18022-C2orf74
chr2	61375000	61380000	5001	*	chr2	61370000	61375000	5001	*	enh18023	genic	60.3271	C2orf74	890.375	TRUE	1258	231.741	13980.3	0.104658	enh18023-C2orf74
chr2	61385000	61390000	5001	*	chr2	61370000	61375000	5001	*	enh18024	genic	76.6181	C2orf74	890.375	TRUE	1258	82.7538	6340.44	0.0474651	enh18024-C2orf74
chr2	61395000	61400000	5001	*	chr2	61370000	61375000	5001	*	enh18025	intergenic	64.0352	C2orf74	890.375	TRUE	1258	62.3106	3990.07	0.02987	enh18025-C2orf74
chr2	61400000	61405000	5001	*	chr2	61370000	61375000	5001	*	enh18026	promoter	123.861	C2orf74	890.375	TRUE	1258	62.7712	7774.88	0.0582034	enh18026-C2orf74
chr2	61370000	61375000	5001	*	chr2	61400000	61405000	5001	*	enh18022	promoter	96.2855	AHSA2	1773.62	TRUE	1259	62.7712	6043.96	0.0382078	enh18022-AHSA2
chr2	61375000	61380000	5001	*	chr2	61400000	61405000	5001	*	enh18023	genic	60.3271	AHSA2	1773.62	TRUE	1259	66.6741	4022.26	0.0254273	enh18023-AHSA2
chr2	61385000	61390000	5001	*	chr2	61400000	61405000	5001	*	enh18024	genic	76.6181	AHSA2	1773.62	TRUE	1259	109.729	8407.25	0.0531477	enh18024-AHSA2
chr2	61395000	61400000	5001	*	chr2	61400000	61405000	5001	*	enh18025	intergenic	64.0352	AHSA2	1773.62	TRUE	1259	274.092	17551.5	0.110954	enh18025-AHSA2
chr2	61400000	61405000	5001	*	chr2	61400000	61405000	5001	*	enh18026	promoter	123.861	AHSA2	1773.62	TRUE	1259	462.811	57324	0.362382	enh18026-AHSA2
chr2	61420000	61425000	5001	*	chr2	61400000	61405000	5001	*	enh18027	genic	69.5844	AHSA2	1773.62	TRUE	1259	48.7421	3391.69	0.0214411	enh18027-AHSA2
chr2	61290000	61295000	5001	*	chr2	61410000	61415000	5001	*	enh18020	promoter	109.709	USP34	4797.38	TRUE	1260	18.6641	2047.62	0.0233212	enh18020-USP34
chr2	61370000	61375000	5001	*	chr2	61410000	61415000	5001	*	enh18022	promoter	96.2855	USP34	4797.38	TRUE	1260	31.1077	2995.22	0.0341139	enh18022-USP34
chr2	61375000	61380000	5001	*	chr2	61410000	61415000	5001	*	enh18023	genic	60.3271	USP34	4797.38	TRUE	1260	36.7603	2217.65	0.0252577	enh18023-USP34
chr2	61385000	61390000	5001	*	chr2	61410000	61415000	5001	*	enh18024	genic	76.6181	USP34	4797.38	TRUE	1260	51.1875	3921.89	0.0446681	enh18024-USP34
chr2	61395000	61400000	5001	*	chr2	61410000	61415000	5001	*	enh18025	intergenic	64.0352	USP34	4797.38	TRUE	1260	72.3303	4631.68	0.0527522	enh18025-USP34
chr2	61400000	61405000	5001	*	chr2	61410000	61415000	5001	*	enh18026	promoter	123.861	USP34	4797.38	TRUE	1260	79.4382	9839.26	0.112064	enh18026-USP34
chr2	61420000	61425000	5001	*	chr2	61410000	61415000	5001	*	enh18027	genic	69.5844	USP34	4797.38	TRUE	1260	106.023	7377.57	0.0840263	enh18027-USP34
chr2	61435000	61440000	5001	*	chr2	61410000	61415000	5001	*	enh18028	genic	68.0715	USP34	4797.38	TRUE	1260	69.6989	4744.51	0.0540373	enh18028-USP34
chr2	61645000	61650000	5001	*	chr2	61705000	61710000	5001	*	enh18034	genic	66.0957	XPO1	3246.88	TRUE	1261	27.8437	1840.35	0.0211218	enh18034-XPO1
chr2	61650000	61655000	5001	*	chr2	61705000	61710000	5001	*	enh18035	genic	72.039	XPO1	3246.88	TRUE	1261	27.7155	1996.6	0.0229151	enh18035-XPO1
chr2	61660000	61665000	5001	*	chr2	61705000	61710000	5001	*	enh18036	genic	74.863	XPO1	3246.88	TRUE	1261	30.4761	2281.53	0.0261853	enh18036-XPO1
chr2	61660000	61665000	5001	*	chr2	61705000	61710000	5001	*	enh18037	genic	61.4783	XPO1	3246.88	TRUE	1261	30.4761	1873.62	0.0215036	enh18037-XPO1
chr2	61670000	61675000	5001	*	chr2	61705000	61710000	5001	*	enh18038	genic	79.6169	XPO1	3246.88	TRUE	1261	41.7821	3326.56	0.0381792	enh18038-XPO1
chr2	61685000	61690000	5001	*	chr2	61705000	61710000	5001	*	enh18039	genic	62.9747	XPO1	3246.88	TRUE	1261	38.7735	2441.75	0.0280241	enh18039-XPO1
chr2	61690000	61695000	5001	*	chr2	61705000	61710000	5001	*	enh18040	genic	72.6664	XPO1	3246.88	TRUE	1261	73.2801	5325	0.0611154	enh18040-XPO1
chr2	61695000	61700000	5001	*	chr2	61705000	61710000	5001	*	enh18041	promoter	126.895	XPO1	3246.88	TRUE	1261	87.9226	11157	0.128049	enh18041-XPO1
chr2	61720000	61725000	5001	*	chr2	61705000	61710000	5001	*	enh18042	genic	67.5004	XPO1	3246.88	TRUE	1261	110.083	7430.64	0.085282	enh18042-XPO1
chr2	61765000	61770000	5001	*	chr2	61705000	61710000	5001	*	enh18044	promoter	125.608	XPO1	3246.88	TRUE	1261	23.2387	2918.95	0.033501	enh18044-XPO1
chr2	61990000	61995000	5001	*	chr2	62050000	62055000	5001	*	enh18058	intergenic	116.142	FAM161A	737.375	TRUE	1262	28.8623	3352.13	0.0420161	enh18058-FAM161A
chr2	62000000	62005000	5001	*	chr2	62050000	62055000	5001	*	enh18059	intergenic	67.003	FAM161A	737.375	TRUE	1262	34.1448	2287.8	0.0286756	enh18059-FAM161A
chr2	62000000	62005000	5001	*	chr2	62050000	62055000	5001	*	enh18060	intergenic	65.1999	FAM161A	737.375	TRUE	1262	34.1448	2226.23	0.0279039	enh18060-FAM161A
chr2	62020000	62025000	5001	*	chr2	62050000	62055000	5001	*	enh18061	intergenic	61.4454	FAM161A	737.375	TRUE	1262	44.1202	2710.98	0.0339798	enh18061-FAM161A
chr2	62020000	62025000	5001	*	chr2	62050000	62055000	5001	*	enh18062	intergenic	57.1527	FAM161A	737.375	TRUE	1262	44.1202	2521.59	0.031606	enh18062-FAM161A
chr2	62045000	62050000	5001	*	chr2	62050000	62055000	5001	*	enh18063	intergenic	59.5193	FAM161A	737.375	TRUE	1262	188.223	11202.9	0.140419	enh18063-FAM161A
chr2	62080000	62085000	5001	*	chr2	62050000	62055000	5001	*	enh18064	promoter	104.768	FAM161A	737.375	TRUE	1262	45.2439	4740.12	0.0594133	enh18064-FAM161A
chr2	62080000	62085000	5001	*	chr2	62095000	62100000	5001	*	enh18064	promoter	104.768	CCT4	1231.88	TRUE	1263	79.6878	8348.75	0.105074	enh18064-CCT4
chr2	62115000	62120000	5001	*	chr2	62095000	62100000	5001	*	enh18065	promoter	105.235	CCT4	1231.88	TRUE	1263	62.5706	6584.6	0.0828714	enh18065-CCT4
chr2	62130000	62135000	5001	*	chr2	62095000	62100000	5001	*	enh18066	genic	89.9602	CCT4	1231.88	TRUE	1263	18.5888	1672.25	0.0210463	enh18066-CCT4
chr2	62080000	62085000	5001	*	chr2	62115000	62120000	5001	*	enh18064	promoter	104.768	COMMD1	5163.75	TRUE	1264	32.8219	3438.69	0.0265178	enh18064-COMMD1
chr2	62115000	62120000	5001	*	chr2	62115000	62120000	5001	*	enh18065	promoter	105.235	COMMD1	5163.75	TRUE	1264	397.481	41828.8	0.322566	enh18065-COMMD1
chr2	62130000	62135000	5001	*	chr2	62115000	62120000	5001	*	enh18066	genic	89.9602	COMMD1	5163.75	TRUE	1264	93.341	8396.97	0.064754	enh18066-COMMD1
chr2	62410000	62415000	5001	*	chr2	62420000	62425000	5001	*	enh18088	intergenic	94.8646	B3GNT2	2773.62	TRUE	1265	90.7937	8613.11	0.0310561	enh18088-B3GNT2
chr2	62420000	62425000	5001	*	chr2	62420000	62425000	5001	*	enh18089	intergenic	85.6757	B3GNT2	2773.62	TRUE	1265	548.727	47012.5	0.169512	enh18089-B3GNT2
chr2	62420000	62425000	5001	*	chr2	62420000	62425000	5001	*	enh18090	promoter	112.936	B3GNT2	2773.62	TRUE	1265	548.727	61970.9	0.223447	enh18090-B3GNT2
chr2	62420000	62425000	5001	*	chr2	62420000	62425000	5001	*	enh18091	genic	84.4789	B3GNT2	2773.62	TRUE	1265	548.727	46355.8	0.167144	enh18091-B3GNT2
chr2	62425000	62430000	5001	*	chr2	62420000	62425000	5001	*	enh18092	genic	78.3395	B3GNT2	2773.62	TRUE	1265	201.552	15789.4	0.0569317	enh18092-B3GNT2
chr2	62680000	62685000	5001	*	chr2	62725000	62730000	5001	*	enh18111	intergenic	85.8813	TMEM17	640.375	TRUE	1266	22.647	1944.96	0.0221743	enh18111-TMEM17
chr2	62690000	62695000	5001	*	chr2	62725000	62730000	5001	*	enh18112	intergenic	57.8621	TMEM17	640.375	TRUE	1266	36.7781	2128.06	0.0242618	enh18112-TMEM17
chr2	62695000	62700000	5001	*	chr2	62725000	62730000	5001	*	enh18113	intergenic	60.1916	TMEM17	640.375	TRUE	1266	38.2055	2299.65	0.0262181	enh18113-TMEM17
chr2	62700000	62705000	5001	*	chr2	62725000	62730000	5001	*	enh18114	intergenic	66.7525	TMEM17	640.375	TRUE	1266	43.4132	2897.94	0.0330392	enh18114-TMEM17
chr2	62705000	62710000	5001	*	chr2	62725000	62730000	5001	*	enh18115	intergenic	81.0426	TMEM17	640.375	TRUE	1266	57.4073	4652.43	0.053042	enh18115-TMEM17
chr2	62730000	62735000	5001	*	chr2	62725000	62730000	5001	*	enh18116	promoter	100.988	TMEM17	640.375	TRUE	1266	188.12	18998	0.216594	enh18116-TMEM17
chr2	62740000	62745000	5001	*	chr2	62725000	62730000	5001	*	enh18117	intergenic	63.873	TMEM17	640.375	TRUE	1266	52.6098	3360.35	0.038311	enh18117-TMEM17
chr2	62930000	62935000	5001	*	chr2	62725000	62730000	5001	*	enh18121	promoter	120.543	TMEM17	640.375	TRUE	1266	27.5261	3318.08	0.0378292	enh18121-TMEM17
chr2	62930000	62935000	5001	*	chr2	62930000	62935000	5001	*	enh18121	promoter	120.543	EHBP1	4033.5	TRUE	1267	382.835	46148.1	0.407864	enh18121-EHBP1
chr2	62955000	62960000	5001	*	chr2	62930000	62935000	5001	*	enh18122	genic	74.6442	EHBP1	4033.5	TRUE	1267	46.036	3436.32	0.0303707	enh18122-EHBP1
chr2	62960000	62965000	5001	*	chr2	62930000	62935000	5001	*	enh18123	genic	75.3429	EHBP1	4033.5	TRUE	1267	42.2681	3184.6	0.028146	enh18123-EHBP1
chr2	63265000	63270000	5001	*	chr2	63270000	63275000	5001	*	enh18134	genic	63.586	LOC100132215	2129.12	TRUE	1268	186.462	11856.4	0.039943	enh18134-LOC100132215
chr2	63270000	63275000	5001	*	chr2	63270000	63275000	5001	*	enh18135	genic	77.9223	LOC100132215	2129.12	TRUE	1268	462.595	36046.5	0.121437	enh18135-LOC100132215
chr2	63270000	63275000	5001	*	chr2	63270000	63275000	5001	*	enh18136	genic	88.8279	LOC100132215	2129.12	TRUE	1268	462.595	41091.4	0.138433	enh18136-LOC100132215
chr2	63270000	63275000	5001	*	chr2	63270000	63275000	5001	*	enh18137	promoter	103.455	LOC100132215	2129.12	TRUE	1268	462.595	47857.7	0.161228	enh18137-LOC100132215
chr2	63275000	63280000	5001	*	chr2	63270000	63275000	5001	*	enh18138	intergenic	96.3504	LOC100132215	2129.12	TRUE	1268	219.95	21192.3	0.0713947	enh18138-LOC100132215
chr2	63275000	63280000	5001	*	chr2	63270000	63275000	5001	*	enh18139	promoter	114.661	LOC100132215	2129.12	TRUE	1268	219.95	25219.7	0.0849628	enh18139-LOC100132215
chr2	63280000	63285000	5001	*	chr2	63270000	63275000	5001	*	enh18140	genic	126.355	LOC100132215	2129.12	TRUE	1268	141.421	17869.3	0.0601998	enh18140-LOC100132215
chr2	63285000	63290000	5001	*	chr2	63270000	63275000	5001	*	enh18141	intergenic	126.493	LOC100132215	2129.12	TRUE	1268	116.748	14767.8	0.0497513	enh18141-LOC100132215
chr2	63290000	63295000	5001	*	chr2	63270000	63275000	5001	*	enh18142	intergenic	64.0767	LOC100132215	2129.12	TRUE	1268	110.221	7062.57	0.0237931	enh18142-LOC100132215
chr2	63265000	63270000	5001	*	chr2	63275000	63280000	5001	*	enh18134	genic	63.586	OTX1	5284	TRUE	1269	114.814	7300.59	0.0253402	enh18134-OTX1
chr2	63270000	63275000	5001	*	chr2	63275000	63280000	5001	*	enh18135	genic	77.9223	OTX1	5284	TRUE	1269	219.95	17139	0.0594891	enh18135-OTX1
chr2	63270000	63275000	5001	*	chr2	63275000	63280000	5001	*	enh18136	genic	88.8279	OTX1	5284	TRUE	1269	219.95	19537.7	0.0678149	enh18136-OTX1
chr2	63270000	63275000	5001	*	chr2	63275000	63280000	5001	*	enh18137	promoter	103.455	OTX1	5284	TRUE	1269	219.95	22754.9	0.0789816	enh18137-OTX1
chr2	63275000	63280000	5001	*	chr2	63275000	63280000	5001	*	enh18138	intergenic	96.3504	OTX1	5284	TRUE	1269	427.166	41157.7	0.142857	enh18138-OTX1
chr2	63275000	63280000	5001	*	chr2	63275000	63280000	5001	*	enh18139	promoter	114.661	OTX1	5284	TRUE	1269	427.166	48979.4	0.170006	enh18139-OTX1
chr2	63280000	63285000	5001	*	chr2	63275000	63280000	5001	*	enh18140	genic	126.355	OTX1	5284	TRUE	1269	266.571	33682.6	0.116912	enh18140-OTX1
chr2	63285000	63290000	5001	*	chr2	63275000	63280000	5001	*	enh18141	intergenic	126.493	OTX1	5284	TRUE	1269	136.452	17260.3	0.0599099	enh18141-OTX1
chr2	63290000	63295000	5001	*	chr2	63275000	63280000	5001	*	enh18142	intergenic	64.0767	OTX1	5284	TRUE	1269	132.195	8470.65	0.0294014	enh18142-OTX1
chr2	63275000	63280000	5001	*	chr2	63340000	63345000	5001	*	enh18138	intergenic	96.3504	DBIL5P2	22.375	TRUE	1270	19.4421	1873.26	0.0243836	enh18138-DBIL5P2
chr2	63275000	63280000	5001	*	chr2	63340000	63345000	5001	*	enh18139	promoter	114.661	DBIL5P2	22.375	TRUE	1270	19.4421	2229.26	0.0290175	enh18139-DBIL5P2
chr2	63280000	63285000	5001	*	chr2	63340000	63345000	5001	*	enh18140	genic	126.355	DBIL5P2	22.375	TRUE	1270	19.2102	2427.31	0.0315955	enh18140-DBIL5P2
chr2	63285000	63290000	5001	*	chr2	63340000	63345000	5001	*	enh18141	intergenic	126.493	DBIL5P2	22.375	TRUE	1270	15.5635	1968.68	0.0256256	enh18141-DBIL5P2
chr2	63300000	63305000	5001	*	chr2	63340000	63345000	5001	*	enh18143	intergenic	67.453	DBIL5P2	22.375	TRUE	1270	27.2396	1837.4	0.0239168	enh18143-DBIL5P2
chr2	63300000	63305000	5001	*	chr2	63340000	63345000	5001	*	enh18144	intergenic	62.055	DBIL5P2	22.375	TRUE	1270	27.2396	1690.36	0.0220028	enh18144-DBIL5P2
chr2	63305000	63310000	5001	*	chr2	63340000	63345000	5001	*	enh18145	intergenic	63.9214	DBIL5P2	22.375	TRUE	1270	39.5359	2527.19	0.0328956	enh18145-DBIL5P2
chr2	63320000	63325000	5001	*	chr2	63340000	63345000	5001	*	enh18146	intergenic	66.569	DBIL5P2	22.375	TRUE	1270	63.2463	4210.24	0.0548033	enh18146-DBIL5P2
chr2	63350000	63355000	5001	*	chr2	63340000	63345000	5001	*	enh18147	genic	66.7566	DBIL5P2	22.375	TRUE	1270	95.1544	6352.19	0.0826843	enh18147-DBIL5P2
chr2	63360000	63365000	5001	*	chr2	63340000	63345000	5001	*	enh18148	genic	56.2839	DBIL5P2	22.375	TRUE	1270	71.6254	4031.36	0.0524748	enh18148-DBIL5P2
chr2	63375000	63380000	5001	*	chr2	63340000	63345000	5001	*	enh18149	genic	67.4274	DBIL5P2	22.375	TRUE	1270	35.487	2392.8	0.0311462	enh18149-DBIL5P2
chr2	63375000	63380000	5001	*	chr2	63340000	63345000	5001	*	enh18150	genic	62.7978	DBIL5P2	22.375	TRUE	1270	35.487	2228.51	0.0290077	enh18150-DBIL5P2
chr2	63275000	63280000	5001	*	chr2	63345000	63350000	5001	*	enh18139	promoter	114.661	WDPCP	2186.12	TRUE	1271	17.1157	1962.51	0.0223491	enh18139-WDPCP
chr2	63280000	63285000	5001	*	chr2	63345000	63350000	5001	*	enh18140	genic	126.355	WDPCP	2186.12	TRUE	1271	14.1424	1786.97	0.0203501	enh18140-WDPCP
chr2	63285000	63290000	5001	*	chr2	63345000	63350000	5001	*	enh18141	intergenic	126.493	WDPCP	2186.12	TRUE	1271	19.7906	2503.38	0.0285086	enh18141-WDPCP
chr2	63300000	63305000	5001	*	chr2	63345000	63350000	5001	*	enh18143	intergenic	67.453	WDPCP	2186.12	TRUE	1271	26.0526	1757.32	0.0200125	enh18143-WDPCP
chr2	63305000	63310000	5001	*	chr2	63345000	63350000	5001	*	enh18145	intergenic	63.9214	WDPCP	2186.12	TRUE	1271	28.668	1832.5	0.0208686	enh18145-WDPCP
chr2	63320000	63325000	5001	*	chr2	63345000	63350000	5001	*	enh18146	intergenic	66.569	WDPCP	2186.12	TRUE	1271	42.9247	2857.45	0.0325408	enh18146-WDPCP
chr2	63350000	63355000	5001	*	chr2	63345000	63350000	5001	*	enh18147	genic	66.7566	WDPCP	2186.12	TRUE	1271	210.352	14042.4	0.159915	enh18147-WDPCP
chr2	63360000	63365000	5001	*	chr2	63345000	63350000	5001	*	enh18148	genic	56.2839	WDPCP	2186.12	TRUE	1271	91.5738	5154.13	0.0586955	enh18148-WDPCP
chr2	63375000	63380000	5001	*	chr2	63345000	63350000	5001	*	enh18149	genic	67.4274	WDPCP	2186.12	TRUE	1271	62.3657	4205.16	0.0478885	enh18149-WDPCP
chr2	63375000	63380000	5001	*	chr2	63345000	63350000	5001	*	enh18150	genic	62.7978	WDPCP	2186.12	TRUE	1271	62.3657	3916.43	0.0446005	enh18150-WDPCP
chr2	63805000	63810000	5001	*	chr2	63815000	63820000	5001	*	enh18160	intergenic	69.985	MDH1	2422.38	TRUE	1272	80.6954	5647.47	0.0275559	enh18160-MDH1
chr2	63810000	63815000	5001	*	chr2	63815000	63820000	5001	*	enh18161	intergenic	88.4161	MDH1	2422.38	TRUE	1272	165.334	14618.2	0.0713272	enh18161-MDH1
chr2	63815000	63820000	5001	*	chr2	63815000	63820000	5001	*	enh18162	promoter	120.254	MDH1	2422.38	TRUE	1272	416.736	50114.3	0.244525	enh18162-MDH1
chr2	63815000	63820000	5001	*	chr2	63815000	63820000	5001	*	enh18163	genic	95.8118	MDH1	2422.38	TRUE	1272	416.736	39928.3	0.194824	enh18163-MDH1
chr2	63820000	63825000	5001	*	chr2	63815000	63820000	5001	*	enh18164	genic	82.0817	MDH1	2422.38	TRUE	1272	190.894	15668.9	0.0764539	enh18164-MDH1
chr2	64045000	64050000	5001	*	chr2	64065000	64070000	5001	*	enh18175	intergenic	72.1675	UGP2	1582.12	TRUE	1273	65.3701	4717.59	0.0293003	enh18175-UGP2
chr2	64065000	64070000	5001	*	chr2	64065000	64070000	5001	*	enh18176	promoter	126.923	UGP2	1582.12	TRUE	1273	719.257	91290.3	0.56699	enh18176-UGP2
chr2	64080000	64085000	5001	*	chr2	64065000	64070000	5001	*	enh18177	genic	74.5003	UGP2	1582.12	TRUE	1273	61.2175	4560.72	0.028326	enh18177-UGP2
chr2	63925000	63930000	5001	*	chr2	64115000	64120000	5001	*	enh18170	intergenic	70.0243	VPS54	2512.25	TRUE	1274	41.6971	2919.81	0.031218	enh18170-VPS54
chr2	63925000	63930000	5001	*	chr2	64115000	64120000	5001	*	enh18171	intergenic	64.0134	VPS54	2512.25	TRUE	1274	41.6971	2669.17	0.0285382	enh18171-VPS54
chr2	64065000	64070000	5001	*	chr2	64115000	64120000	5001	*	enh18176	promoter	126.923	VPS54	2512.25	TRUE	1274	16.1667	2051.93	0.0219388	enh18176-VPS54
chr2	64080000	64085000	5001	*	chr2	64115000	64120000	5001	*	enh18177	genic	74.5003	VPS54	2512.25	TRUE	1274	32.2158	2400.09	0.0256613	enh18177-VPS54
chr2	64090000	64095000	5001	*	chr2	64115000	64120000	5001	*	enh18178	genic	56.8828	VPS54	2512.25	TRUE	1274	42.0085	2389.56	0.0255487	enh18178-VPS54
chr2	64095000	64100000	5001	*	chr2	64115000	64120000	5001	*	enh18179	genic	71.3447	VPS54	2512.25	TRUE	1274	50.7427	3620.22	0.0387067	enh18179-VPS54
chr2	64115000	64120000	5001	*	chr2	64115000	64120000	5001	*	enh18180	genic	63.3738	VPS54	2512.25	TRUE	1274	362.486	22972.1	0.245613	enh18180-VPS54
chr2	64275000	64280000	5001	*	chr2	64315000	64320000	5001	*	enh18184	intergenic	71.169	PELI1	1243.12	TRUE	1275	29.2806	2083.87	0.0227086	enh18184-PELI1
chr2	64285000	64290000	5001	*	chr2	64315000	64320000	5001	*	enh18185	intergenic	65.4583	PELI1	1243.12	TRUE	1275	48.2122	3155.89	0.0343908	enh18185-PELI1
chr2	64330000	64335000	5001	*	chr2	64315000	64320000	5001	*	enh18186	genic	77.1085	PELI1	1243.12	TRUE	1275	78.7382	6071.39	0.066162	enh18186-PELI1
chr2	64340000	64345000	5001	*	chr2	64315000	64320000	5001	*	enh18187	genic	60.4831	PELI1	1243.12	TRUE	1275	37.2445	2252.66	0.024548	enh18187-PELI1
chr2	64360000	64365000	5001	*	chr2	64315000	64320000	5001	*	enh18188	genic	65.0062	PELI1	1243.12	TRUE	1275	36.0964	2346.49	0.0255705	enh18188-PELI1
chr2	64370000	64375000	5001	*	chr2	64315000	64320000	5001	*	enh18189	promoter	107.144	PELI1	1243.12	TRUE	1275	28.7698	3082.52	0.0335912	enh18189-PELI1
chr2	64500000	64505000	5001	*	chr2	64315000	64320000	5001	*	enh18200	intergenic	87.4641	PELI1	1243.12	TRUE	1275	21.8407	1910.27	0.0208169	enh18200-PELI1
chr2	64370000	64375000	5001	*	chr2	64410000	64415000	5001	*	enh18189	promoter	107.144	LINC00309	728.125	TRUE	1276	42.1597	4517.17	0.0293163	enh18189-LINC00309
chr2	64390000	64395000	5001	*	chr2	64410000	64415000	5001	*	enh18190	intergenic	58.4174	LINC00309	728.125	TRUE	1276	78.9603	4612.66	0.029936	enh18190-LINC00309
chr2	64405000	64410000	5001	*	chr2	64410000	64415000	5001	*	enh18191	intergenic	57.1448	LINC00309	728.125	TRUE	1276	212.235	12128.1	0.0787112	enh18191-LINC00309
chr2	64410000	64415000	5001	*	chr2	64410000	64415000	5001	*	enh18192	genic	71.2862	LINC00309	728.125	TRUE	1276	398.91	28436.8	0.184554	enh18192-LINC00309
chr2	64415000	64420000	5001	*	chr2	64410000	64415000	5001	*	enh18193	genic	93.7437	LINC00309	728.125	TRUE	1276	224.882	21081.3	0.136817	enh18193-LINC00309
chr2	64430000	64435000	5001	*	chr2	64410000	64415000	5001	*	enh18194	promoter	83.6954	LINC00309	728.125	TRUE	1276	49.3135	4127.31	0.0267861	enh18194-LINC00309
chr2	64435000	64440000	5001	*	chr2	64410000	64415000	5001	*	enh18195	intergenic	85.6881	LINC00309	728.125	TRUE	1276	43.7344	3747.52	0.0243213	enh18195-LINC00309
chr2	64415000	64420000	5001	*	chr2	64455000	64460000	5001	*	enh18193	genic	93.7437	LOC100507006	296.5	TRUE	1277	37.7978	3543.31	0.023979	enh18193-LOC100507006
chr2	64430000	64435000	5001	*	chr2	64455000	64460000	5001	*	enh18194	promoter	83.6954	LOC100507006	296.5	TRUE	1277	55.6786	4660.04	0.0315364	enh18194-LOC100507006
chr2	64435000	64440000	5001	*	chr2	64455000	64460000	5001	*	enh18195	intergenic	85.6881	LOC100507006	296.5	TRUE	1277	51.4784	4411.08	0.0298516	enh18195-LOC100507006
chr2	64445000	64450000	5001	*	chr2	64455000	64460000	5001	*	enh18196	intergenic	66.3849	LOC100507006	296.5	TRUE	1277	106.211	7050.81	0.0477156	enh18196-LOC100507006
chr2	64450000	64455000	5001	*	chr2	64455000	64460000	5001	*	enh18197	intergenic	58.8408	LOC100507006	296.5	TRUE	1277	199.501	11738.8	0.0794413	enh18197-LOC100507006
chr2	64455000	64460000	5001	*	chr2	64455000	64460000	5001	*	enh18198	promoter	79.4899	LOC100507006	296.5	TRUE	1277	483.805	38457.6	0.260258	enh18198-LOC100507006
chr2	64485000	64490000	5001	*	chr2	64455000	64460000	5001	*	enh18199	intergenic	87.0104	LOC100507006	296.5	TRUE	1277	48.1697	4191.26	0.028364	enh18199-LOC100507006
chr2	64500000	64505000	5001	*	chr2	64455000	64460000	5001	*	enh18200	intergenic	87.4641	LOC100507006	296.5	TRUE	1277	41.8141	3657.23	0.0247499	enh18200-LOC100507006
chr2	64500000	64505000	5001	*	chr2	64455000	64460000	5001	*	enh18201	intergenic	78.4374	LOC100507006	296.5	TRUE	1277	41.8141	3279.79	0.0221956	enh18201-LOC100507006
chr2	64680000	64685000	5001	*	chr2	64680000	64685000	5001	*	enh18218	promoter	85.1985	LGALSL	310.25	TRUE	1278	734.902	62612.6	0.349751	enh18218-LGALSL
chr2	64690000	64695000	5001	*	chr2	64680000	64685000	5001	*	enh18219	intergenic	84.2568	LGALSL	310.25	TRUE	1278	114.738	9667.45	0.0540019	enh18219-LGALSL
chr2	64700000	64705000	5001	*	chr2	64680000	64685000	5001	*	enh18220	intergenic	73.5512	LGALSL	310.25	TRUE	1278	79.5556	5851.41	0.0326857	enh18220-LGALSL
chr2	64730000	64735000	5001	*	chr2	64745000	64750000	5001	*	enh18223	intergenic	81.4398	LOC101927402	964.75	TRUE	1279	98.0978	7989.07	0.0539635	enh18223-LOC101927402
chr2	64750000	64755000	5001	*	chr2	64745000	64750000	5001	*	enh18224	promoter	120.899	LOC101927402	964.75	TRUE	1279	85.0155	10278.3	0.0694267	enh18224-LOC101927402
chr2	64760000	64765000	5001	*	chr2	64745000	64750000	5001	*	enh18225	genic	65.0877	LOC101927402	964.75	TRUE	1279	58.4216	3802.53	0.0256848	enh18225-LOC101927402
chr2	64750000	64755000	5001	*	chr2	64750000	64755000	5001	*	enh18224	promoter	120.899	AFTPH	2486	TRUE	1280	520.48	62925.7	0.307217	enh18224-AFTPH
chr2	64760000	64765000	5001	*	chr2	64750000	64755000	5001	*	enh18225	genic	65.0877	AFTPH	2486	TRUE	1280	152	9893.35	0.0483015	enh18225-AFTPH
chr2	64810000	64815000	5001	*	chr2	64830000	64835000	5001	*	enh18229	genic	73.5475	LOC339807	367.875	TRUE	1281	61.4431	4518.98	0.022002	enh18229-LOC339807
chr2	64815000	64820000	5001	*	chr2	64830000	64835000	5001	*	enh18230	genic	56.8698	LOC339807	367.875	TRUE	1281	90.9851	5174.3	0.0251925	enh18230-LOC339807
chr2	64820000	64825000	5001	*	chr2	64830000	64835000	5001	*	enh18231	intergenic	59.6547	LOC339807	367.875	TRUE	1281	136.272	8129.25	0.0395796	enh18231-LOC339807
chr2	64830000	64835000	5001	*	chr2	64830000	64835000	5001	*	enh18232	promoter	59.5713	LOC339807	367.875	TRUE	1281	530.401	31596.7	0.153837	enh18232-LOC339807
chr2	64835000	64840000	5001	*	chr2	64830000	64835000	5001	*	enh18233	genic	94.3244	LOC339807	367.875	TRUE	1281	156.867	14796.4	0.0720402	enh18233-LOC339807
chr2	64840000	64845000	5001	*	chr2	64830000	64835000	5001	*	enh18234	intergenic	55.6827	LOC339807	367.875	TRUE	1281	88.5015	4928	0.0239934	enh18234-LOC339807
chr2	64850000	64855000	5001	*	chr2	64830000	64835000	5001	*	enh18235	intergenic	64.3934	LOC339807	367.875	TRUE	1281	68.3852	4403.56	0.02144	enh18235-LOC339807
chr2	64860000	64865000	5001	*	chr2	64830000	64835000	5001	*	enh18237	genic	84.4358	LOC339807	367.875	TRUE	1281	48.702	4112.19	0.0200214	enh18237-LOC339807
chr2	64835000	64840000	5001	*	chr2	64855000	64860000	5001	*	enh18233	genic	94.3244	SERTAD2	2653.62	TRUE	1282	85.2821	8044.18	0.0405154	enh18233-SERTAD2
chr2	64840000	64845000	5001	*	chr2	64855000	64860000	5001	*	enh18234	intergenic	55.6827	SERTAD2	2653.62	TRUE	1282	96.2293	5358.31	0.0269877	enh18234-SERTAD2
chr2	64850000	64855000	5001	*	chr2	64855000	64860000	5001	*	enh18235	intergenic	64.3934	SERTAD2	2653.62	TRUE	1282	238.039	15328.2	0.0772019	enh18235-SERTAD2
chr2	64860000	64865000	5001	*	chr2	64855000	64860000	5001	*	enh18236	genic	64.7929	SERTAD2	2653.62	TRUE	1282	218.122	14132.8	0.0711813	enh18236-SERTAD2
chr2	64860000	64865000	5001	*	chr2	64855000	64860000	5001	*	enh18237	genic	84.4358	SERTAD2	2653.62	TRUE	1282	218.122	18417.4	0.092761	enh18237-SERTAD2
chr2	64870000	64875000	5001	*	chr2	64855000	64860000	5001	*	enh18238	genic	102.259	SERTAD2	2653.62	TRUE	1282	80.3409	8215.62	0.0413789	enh18238-SERTAD2
chr2	64880000	64885000	5001	*	chr2	64855000	64860000	5001	*	enh18239	promoter	121.228	SERTAD2	2653.62	TRUE	1282	34.9555	4237.57	0.021343	enh18239-SERTAD2
chr2	3580000	3585000	5001	*	chr2	6505000	6510000	5001	*	enh15205	intergenic	106.542	LINC01247	41.75	TRUE	1283	2.22	236.525	0.0214862	enh15205-LINC01247
chr2	5765000	5770000	5001	*	chr2	6505000	6510000	5001	*	enh15231	intergenic	69.6034	LINC01247	41.75	TRUE	1283	5.08142	353.684	0.0321291	enh15231-LINC01247
chr2	6910000	6915000	5001	*	chr2	6505000	6510000	5001	*	enh15232	intergenic	66.0993	LINC01247	41.75	TRUE	1283	6.19596	409.549	0.037204	enh15232-LINC01247
chr2	6920000	6925000	5001	*	chr2	6505000	6510000	5001	*	enh15233	intergenic	77.222	LINC01247	41.75	TRUE	1283	4.0705	314.332	0.0285544	enh15233-LINC01247
chr2	6960000	6965000	5001	*	chr2	6505000	6510000	5001	*	enh15234	intergenic	60.6948	LINC01247	41.75	TRUE	1283	6.33013	384.206	0.0349018	enh15234-LINC01247
chr2	6965000	6970000	5001	*	chr2	6505000	6510000	5001	*	enh15235	intergenic	65.1323	LINC01247	41.75	TRUE	1283	5.6765	369.724	0.0335862	enh15235-LINC01247
chr2	6985000	6990000	5001	*	chr2	6505000	6510000	5001	*	enh15237	intergenic	57.5973	LINC01247	41.75	TRUE	1283	6.57674	378.802	0.0344109	enh15237-LINC01247
chr2	7005000	7010000	5001	*	chr2	6505000	6510000	5001	*	enh15239	promoter	109.226	LINC01247	41.75	TRUE	1283	4.04436	441.749	0.040129	enh15239-LINC01247
chr2	65055000	65060000	5001	*	chr2	65070000	65075000	5001	*	enh18260	intergenic	95.2167	LINC01800	1930.75	TRUE	1284	49.2406	4688.53	0.0212348	enh18260-LINC01800
chr2	65065000	65070000	5001	*	chr2	65070000	65075000	5001	*	enh18261	intergenic	103.724	LINC01800	1930.75	TRUE	1284	178.424	18506.9	0.0838197	enh18261-LINC01800
chr2	65065000	65070000	5001	*	chr2	65070000	65075000	5001	*	enh18262	intergenic	80.0947	LINC01800	1930.75	TRUE	1284	178.424	14290.8	0.0647247	enh18262-LINC01800
chr2	65065000	65070000	5001	*	chr2	65070000	65075000	5001	*	enh18263	intergenic	82.6891	LINC01800	1930.75	TRUE	1284	178.424	14753.7	0.0668212	enh18263-LINC01800
chr2	65080000	65085000	5001	*	chr2	65070000	65075000	5001	*	enh18264	genic	95.6645	LINC01800	1930.75	TRUE	1284	130.55	12489	0.056564	enh18264-LINC01800
chr2	65080000	65085000	5001	*	chr2	65070000	65075000	5001	*	enh18265	genic	79.4186	LINC01800	1930.75	TRUE	1284	130.55	10368.1	0.0469582	enh18265-LINC01800
chr2	65085000	65090000	5001	*	chr2	65070000	65075000	5001	*	enh18266	genic	112.447	LINC01800	1930.75	TRUE	1284	94.6179	10639.5	0.0481875	enh18266-LINC01800
chr2	65085000	65090000	5001	*	chr2	65070000	65075000	5001	*	enh18267	promoter	73.732	LINC01800	1930.75	TRUE	1284	94.6179	6976.37	0.0315967	enh18267-LINC01800
chr2	65090000	65095000	5001	*	chr2	65070000	65075000	5001	*	enh18268	intergenic	85.5172	LINC01800	1930.75	TRUE	1284	67.8411	5801.58	0.026276	enh18268-LINC01800
chr2	65105000	65110000	5001	*	chr2	65125000	65130000	5001	*	enh18272	intergenic	66.5297	LINC02245	845.125	TRUE	1285	70.4963	4690.1	0.0207525	enh18272-LINC02245
chr2	65125000	65130000	5001	*	chr2	65125000	65130000	5001	*	enh18273	intergenic	93.4991	LINC02245	845.125	TRUE	1285	516.723	48313.1	0.213773	enh18273-LINC02245
chr2	65130000	65135000	5001	*	chr2	65125000	65130000	5001	*	enh18274	genic	79.814	LINC02245	845.125	TRUE	1285	195.066	15569	0.068889	enh18274-LINC02245
chr2	65135000	65140000	5001	*	chr2	65125000	65130000	5001	*	enh18275	genic	60.3369	LINC02245	845.125	TRUE	1285	107.679	6496.99	0.0287475	enh18275-LINC02245
chr2	65145000	65150000	5001	*	chr2	65215000	65220000	5001	*	enh18276	genic	89.4924	SLC1A4	2544.12	TRUE	1286	49.0243	4387.31	0.0213317	enh18276-SLC1A4
chr2	65155000	65160000	5001	*	chr2	65215000	65220000	5001	*	enh18278	promoter	90.1329	SLC1A4	2544.12	TRUE	1286	52.2755	4711.74	0.0229091	enh18278-SLC1A4
chr2	65170000	65175000	5001	*	chr2	65215000	65220000	5001	*	enh18281	intergenic	98.8156	SLC1A4	2544.12	TRUE	1286	43.9421	4342.16	0.0211122	enh18281-SLC1A4
chr2	65205000	65210000	5001	*	chr2	65215000	65220000	5001	*	enh18282	intergenic	69.1817	SLC1A4	2544.12	TRUE	1286	95.0304	6574.36	0.0319655	enh18282-SLC1A4
chr2	65205000	65210000	5001	*	chr2	65215000	65220000	5001	*	enh18283	intergenic	64.5426	SLC1A4	2544.12	TRUE	1286	95.0304	6133.51	0.029822	enh18283-SLC1A4
chr2	65215000	65220000	5001	*	chr2	65215000	65220000	5001	*	enh18284	promoter	126.602	SLC1A4	2544.12	TRUE	1286	384.08	48625.3	0.236423	enh18284-SLC1A4
chr2	65230000	65235000	5001	*	chr2	65215000	65220000	5001	*	enh18285	genic	65.4505	SLC1A4	2544.12	TRUE	1286	93.6032	6126.37	0.0297873	enh18285-SLC1A4
chr2	65240000	65245000	5001	*	chr2	65215000	65220000	5001	*	enh18286	genic	103.287	SLC1A4	2544.12	TRUE	1286	69.5878	7187.53	0.0349468	enh18286-SLC1A4
chr2	65250000	65255000	5001	*	chr2	65215000	65220000	5001	*	enh18288	intergenic	73.7753	SLC1A4	2544.12	TRUE	1286	60.1379	4436.7	0.0215719	enh18288-SLC1A4
chr2	65265000	65270000	5001	*	chr2	65280000	65285000	5001	*	enh18291	intergenic	70.5269	CEP68	2092.38	TRUE	1287	75.154	5300.37	0.0216946	enh18291-CEP68
chr2	65280000	65285000	5001	*	chr2	65280000	65285000	5001	*	enh18292	intergenic	72.9754	CEP68	2092.38	TRUE	1287	494.51	36087.1	0.147706	enh18292-CEP68
chr2	65280000	65285000	5001	*	chr2	65280000	65285000	5001	*	enh18293	promoter	108.21	CEP68	2092.38	TRUE	1287	494.51	53510.9	0.219022	enh18293-CEP68
chr2	65290000	65295000	5001	*	chr2	65280000	65285000	5001	*	enh18294	genic	109.144	CEP68	2092.38	TRUE	1287	78.208	8535.97	0.034938	enh18294-CEP68
chr2	65290000	65295000	5001	*	chr2	65310000	65315000	5001	*	enh18294	genic	109.144	RAB1A	2223.5	TRUE	1288	53.3114	5818.63	0.038099	enh18294-RAB1A
chr2	65295000	65300000	5001	*	chr2	65310000	65315000	5001	*	enh18295	genic	68.9582	RAB1A	2223.5	TRUE	1288	71.9188	4959.39	0.0324728	enh18295-RAB1A
chr2	65295000	65300000	5001	*	chr2	65310000	65315000	5001	*	enh18296	genic	63.2153	RAB1A	2223.5	TRUE	1288	71.9188	4546.37	0.0297685	enh18296-RAB1A
chr2	65300000	65305000	5001	*	chr2	65310000	65315000	5001	*	enh18297	genic	73.5207	RAB1A	2223.5	TRUE	1288	110.325	8111.15	0.0531098	enh18297-RAB1A
chr2	65305000	65310000	5001	*	chr2	65310000	65315000	5001	*	enh18298	genic	83.9743	RAB1A	2223.5	TRUE	1288	235.542	19779.5	0.129511	enh18298-RAB1A
chr2	65320000	65325000	5001	*	chr2	65310000	65315000	5001	*	enh18299	genic	60.0995	RAB1A	2223.5	TRUE	1288	133.081	7998.13	0.0523697	enh18299-RAB1A
chr2	65355000	65360000	5001	*	chr2	65310000	65315000	5001	*	enh18300	promoter	120.379	RAB1A	2223.5	TRUE	1288	36.7562	4424.67	0.0289716	enh18300-RAB1A
chr2	65410000	65415000	5001	*	chr2	65310000	65315000	5001	*	enh18308	intergenic	82.6894	RAB1A	2223.5	TRUE	1288	37.748	3121.36	0.0204379	enh18308-RAB1A
chr2	65425000	65430000	5001	*	chr2	65450000	65455000	5001	*	enh18309	intergenic	63.3305	ACTR2	3527.88	TRUE	1289	47.5539	3011.61	0.0227459	enh18309-ACTR2
chr2	65440000	65445000	5001	*	chr2	65450000	65455000	5001	*	enh18310	intergenic	67.724	ACTR2	3527.88	TRUE	1289	115.225	7803.5	0.0589378	enh18310-ACTR2
chr2	65455000	65460000	5001	*	chr2	65450000	65455000	5001	*	enh18311	promoter	126.543	ACTR2	3527.88	TRUE	1289	109.311	13832.5	0.104473	enh18311-ACTR2
chr2	65455000	65460000	5001	*	chr2	65450000	65455000	5001	*	enh18312	genic	94.149	ACTR2	3527.88	TRUE	1289	109.311	10291.5	0.077729	enh18312-ACTR2
chr2	65515000	65520000	5001	*	chr2	65535000	65540000	5001	*	enh18317	intergenic	65.6312	SPRED2	4074.5	TRUE	1290	62.6196	4109.79	0.0246769	enh18317-SPRED2
chr2	65525000	65530000	5001	*	chr2	65535000	65540000	5001	*	enh18318	intergenic	63.0639	SPRED2	4074.5	TRUE	1290	93.725	5910.66	0.03549	enh18318-SPRED2
chr2	65525000	65530000	5001	*	chr2	65535000	65540000	5001	*	enh18319	intergenic	78.7457	SPRED2	4074.5	TRUE	1290	93.725	7380.43	0.0443151	enh18319-SPRED2
chr2	65525000	65530000	5001	*	chr2	65535000	65540000	5001	*	enh18320	intergenic	69.3854	SPRED2	4074.5	TRUE	1290	93.725	6503.14	0.0390475	enh18320-SPRED2
chr2	65535000	65540000	5001	*	chr2	65535000	65540000	5001	*	enh18321	intergenic	63.1471	SPRED2	4074.5	TRUE	1290	615.484	38866.1	0.233368	enh18321-SPRED2
chr2	65545000	65550000	5001	*	chr2	65535000	65540000	5001	*	enh18322	genic	59.6206	SPRED2	4074.5	TRUE	1290	129.87	7742.91	0.0464916	enh18322-SPRED2
chr2	65575000	65580000	5001	*	chr2	65535000	65540000	5001	*	enh18324	genic	77.1737	SPRED2	4074.5	TRUE	1290	45.1053	3480.94	0.020901	enh18324-SPRED2
chr2	65585000	65590000	5001	*	chr2	65535000	65540000	5001	*	enh18326	genic	103.999	SPRED2	4074.5	TRUE	1290	34.0117	3537.19	0.0212387	enh18326-SPRED2
chr2	65865000	65870000	5001	*	chr2	66610000	66615000	5001	*	enh18353	intergenic	71.3106	LINC01873	41.75	TRUE	1291	9.11718	650.151	0.0363986	enh18353-LINC01873
chr2	65890000	65895000	5001	*	chr2	66610000	66615000	5001	*	enh18355	intergenic	61.4073	LINC01873	41.75	TRUE	1291	7.6864	472.001	0.0264248	enh18355-LINC01873
chr2	66150000	66155000	5001	*	chr2	66610000	66615000	5001	*	enh18357	intergenic	82.2584	LINC01873	41.75	TRUE	1291	7.61451	626.358	0.0350665	enh18357-LINC01873
chr2	66660000	66665000	5001	*	chr2	66610000	66615000	5001	*	enh18362	promoter	72.6219	LINC01873	41.75	TRUE	1291	11.0905	805.414	0.0450909	enh18362-LINC01873
chr2	66705000	66710000	5001	*	chr2	66610000	66615000	5001	*	enh18363	genic	61.355	LINC01873	41.75	TRUE	1291	10.8084	663.151	0.0371263	enh18363-LINC01873
chr2	66720000	66725000	5001	*	chr2	66610000	66615000	5001	*	enh18364	genic	59.1842	LINC01873	41.75	TRUE	1291	10.8853	644.236	0.0360674	enh18364-LINC01873
chr2	66800000	66805000	5001	*	chr2	66610000	66615000	5001	*	enh18365	genic	66.4306	LINC01873	41.75	TRUE	1291	12.5895	836.33	0.0468218	enh18365-LINC01873
chr2	65865000	65870000	5001	*	chr2	66650000	66655000	5001	*	enh18353	intergenic	71.3106	MEIS1-AS3	53.75	TRUE	1292	8.42029	600.455	0.020037	enh18353-MEIS1-AS3
chr2	65870000	65875000	5001	*	chr2	66650000	66655000	5001	*	enh18354	intergenic	63.4424	MEIS1-AS3	53.75	TRUE	1292	9.48777	601.927	0.0200861	enh18354-MEIS1-AS3
chr2	66660000	66665000	5001	*	chr2	66650000	66655000	5001	*	enh18362	promoter	72.6219	MEIS1-AS3	53.75	TRUE	1292	79.0158	5738.27	0.191485	enh18362-MEIS1-AS3
chr2	66705000	66710000	5001	*	chr2	66650000	66655000	5001	*	enh18363	genic	61.355	MEIS1-AS3	53.75	TRUE	1292	22.4601	1378.04	0.0459847	enh18363-MEIS1-AS3
chr2	66720000	66725000	5001	*	chr2	66650000	66655000	5001	*	enh18364	genic	59.1842	MEIS1-AS3	53.75	TRUE	1292	12.9256	764.99	0.0255275	enh18364-MEIS1-AS3
chr2	66800000	66805000	5001	*	chr2	66650000	66655000	5001	*	enh18365	genic	66.4306	MEIS1-AS3	53.75	TRUE	1292	19.9324	1324.12	0.0441855	enh18365-MEIS1-AS3
chr2	67700000	67705000	5001	*	chr2	66650000	66655000	5001	*	enh18370	intergenic	65.2397	MEIS1-AS3	53.75	TRUE	1292	14.0627	917.446	0.0306149	enh18370-MEIS1-AS3
chr2	68070000	68075000	5001	*	chr2	66650000	66655000	5001	*	enh18371	intergenic	61.0034	MEIS1-AS3	53.75	TRUE	1292	17.9248	1093.47	0.0364889	enh18371-MEIS1-AS3
chr2	66660000	66665000	5001	*	chr2	66660000	66665000	5001	*	enh18362	promoter	72.6219	MEIS1	545.125	TRUE	1293	378.658	27498.9	0.492278	enh18362-MEIS1
chr2	66705000	66710000	5001	*	chr2	66660000	66665000	5001	*	enh18363	genic	61.355	MEIS1	545.125	TRUE	1293	21.7271	1333.07	0.0238643	enh18363-MEIS1
chr2	66720000	66725000	5001	*	chr2	66660000	66665000	5001	*	enh18364	genic	59.1842	MEIS1	545.125	TRUE	1293	19.6934	1165.54	0.0208652	enh18364-MEIS1
chr2	66800000	66805000	5001	*	chr2	66660000	66665000	5001	*	enh18365	genic	66.4306	MEIS1	545.125	TRUE	1293	22.4956	1494.39	0.0267523	enh18365-MEIS1
chr2	66660000	66665000	5001	*	chr2	66665000	66670000	5001	*	enh18362	promoter	72.6219	MEIS1-AS2	9.875	TRUE	1294	179.641	13045.9	0.342227	enh18362-MEIS1-AS2
chr2	66705000	66710000	5001	*	chr2	66665000	66670000	5001	*	enh18363	genic	61.355	MEIS1-AS2	9.875	TRUE	1294	25.9008	1589.15	0.0416875	enh18363-MEIS1-AS2
chr2	66800000	66805000	5001	*	chr2	66665000	66670000	5001	*	enh18365	genic	66.4306	MEIS1-AS2	9.875	TRUE	1294	15.5711	1034.4	0.027135	enh18365-MEIS1-AS2
chr2	260000	265000	5001	*	chr2	665000	670000	5001	*	enh15170	promoter	98.1654	TMEM18	1328	TRUE	1295	11.1517	1094.71	0.0306637	enh15170-TMEM18
chr2	275000	280000	5001	*	chr2	665000	670000	5001	*	enh15171	genic	74.1927	TMEM18	1328	TRUE	1295	16.4808	1222.75	0.0342502	enh15171-TMEM18
chr2	290000	295000	5001	*	chr2	665000	670000	5001	*	enh15172	intergenic	66.8577	TMEM18	1328	TRUE	1295	12.3033	822.572	0.0230408	enh15172-TMEM18
chr2	635000	640000	5001	*	chr2	665000	670000	5001	*	enh15175	intergenic	63.2342	TMEM18	1328	TRUE	1295	35.4231	2239.95	0.0627426	enh15175-TMEM18
chr2	660000	665000	5001	*	chr2	665000	670000	5001	*	enh15176	intergenic	64.6775	TMEM18	1328	TRUE	1295	200.928	12995.5	0.364013	enh15176-TMEM18
chr2	675000	680000	5001	*	chr2	665000	670000	5001	*	enh15177	promoter	121.567	TMEM18	1328	TRUE	1295	73.8621	8979.21	0.251514	enh15177-TMEM18
chr2	695000	700000	5001	*	chr2	665000	670000	5001	*	enh15178	intergenic	64.5992	TMEM18	1328	TRUE	1295	37.6016	2429.03	0.068039	enh15178-TMEM18
chr2	66660000	66665000	5001	*	chr2	66800000	66805000	5001	*	enh18362	promoter	72.6219	LINC01798	506.75	TRUE	1296	22.4956	1633.67	0.0254747	enh18362-LINC01798
chr2	66800000	66805000	5001	*	chr2	66800000	66805000	5001	*	enh18365	genic	66.4306	LINC01798	506.75	TRUE	1296	590.169	39205.2	0.611347	enh18365-LINC01798
chr2	65775000	65780000	5001	*	chr2	66920000	66925000	5001	*	enh18345	intergenic	69.3208	LINC01797	24.875	TRUE	1297	4.42079	306.453	0.0205237	enh18345-LINC01797
chr2	65890000	65895000	5001	*	chr2	66920000	66925000	5001	*	enh18355	intergenic	61.4073	LINC01797	24.875	TRUE	1297	5.96182	366.099	0.0245183	enh18355-LINC01797
chr2	66150000	66155000	5001	*	chr2	66920000	66925000	5001	*	enh18357	intergenic	82.2584	LINC01797	24.875	TRUE	1297	5.90606	485.823	0.0325365	enh18357-LINC01797
chr2	66660000	66665000	5001	*	chr2	66920000	66925000	5001	*	enh18362	promoter	72.6219	LINC01797	24.875	TRUE	1297	10.5873	768.868	0.0514925	enh18362-LINC01797
chr2	66705000	66710000	5001	*	chr2	66920000	66925000	5001	*	enh18363	genic	61.355	LINC01797	24.875	TRUE	1297	11.1778	685.815	0.0459303	enh18363-LINC01797
chr2	66720000	66725000	5001	*	chr2	66920000	66925000	5001	*	enh18364	genic	59.1842	LINC01797	24.875	TRUE	1297	11.2573	666.254	0.0446202	enh18364-LINC01797
chr2	66800000	66805000	5001	*	chr2	66920000	66925000	5001	*	enh18365	genic	66.4306	LINC01797	24.875	TRUE	1297	8.67988	576.609	0.0386165	enh18365-LINC01797
chr2	66975000	66980000	5001	*	chr2	66920000	66925000	5001	*	enh18366	intergenic	62.8218	LINC01797	24.875	TRUE	1297	15.2665	959.071	0.0642307	enh18366-LINC01797
chr2	67610000	67615000	5001	*	chr2	66920000	66925000	5001	*	enh18368	intergenic	59.1527	LINC01797	24.875	TRUE	1297	6.08223	359.78	0.0240951	enh18368-LINC01797
chr2	68070000	68075000	5001	*	chr2	66920000	66925000	5001	*	enh18371	intergenic	61.0034	LINC01797	24.875	TRUE	1297	7.80563	476.17	0.0318899	enh18371-LINC01797
chr2	65660000	65665000	5001	*	chr2	67130000	67135000	5001	*	enh18336	intergenic	117.948	LINC01799	262.875	TRUE	1298	3.24879	383.188	0.0287368	enh18336-LINC01799
chr2	65865000	65870000	5001	*	chr2	67130000	67135000	5001	*	enh18353	intergenic	71.3106	LINC01799	262.875	TRUE	1298	3.99571	284.936	0.0213685	enh18353-LINC01799
chr2	66660000	66665000	5001	*	chr2	67130000	67135000	5001	*	enh18362	promoter	72.6219	LINC01799	262.875	TRUE	1298	6.72998	488.744	0.0366529	enh18362-LINC01799
chr2	66705000	66710000	5001	*	chr2	67130000	67135000	5001	*	enh18363	genic	61.355	LINC01799	262.875	TRUE	1298	8.28959	508.608	0.0381425	enh18363-LINC01799
chr2	66720000	66725000	5001	*	chr2	67130000	67135000	5001	*	enh18364	genic	59.1842	LINC01799	262.875	TRUE	1298	5.96324	352.93	0.0264676	enh18364-LINC01799
chr2	66800000	66805000	5001	*	chr2	67130000	67135000	5001	*	enh18365	genic	66.4306	LINC01799	262.875	TRUE	1298	11.035	733.062	0.0549753	enh18365-LINC01799
chr2	66975000	66980000	5001	*	chr2	67130000	67135000	5001	*	enh18366	intergenic	62.8218	LINC01799	262.875	TRUE	1298	11.0908	696.742	0.0522515	enh18366-LINC01799
chr2	67620000	67625000	5001	*	chr2	67130000	67135000	5001	*	enh18369	promoter	96.2369	LINC01799	262.875	TRUE	1298	3.57302	343.856	0.0257871	enh18369-LINC01799
chr2	68475000	68480000	5001	*	chr2	67130000	67135000	5001	*	enh18387	promoter	131.705	LINC01799	262.875	TRUE	1298	2.23082	293.81	0.022034	enh18387-LINC01799
chr2	65800000	65805000	5001	*	chr2	67145000	67150000	5001	*	enh18348	intergenic	69.0349	LINC01628	8.625	TRUE	1299	4.37638	302.123	0.0202356	enh18348-LINC01628
chr2	65800000	65805000	5001	*	chr2	67145000	67150000	5001	*	enh18349	intergenic	69.4801	LINC01628	8.625	TRUE	1299	4.37638	304.072	0.020366	enh18349-LINC01628
chr2	65870000	65875000	5001	*	chr2	67145000	67150000	5001	*	enh18354	intergenic	63.4424	LINC01628	8.625	TRUE	1299	5.55417	352.37	0.023601	enh18354-LINC01628
chr2	66310000	66315000	5001	*	chr2	67145000	67150000	5001	*	enh18361	intergenic	59.4639	LINC01628	8.625	TRUE	1299	5.72533	340.45	0.0228026	enh18361-LINC01628
chr2	66705000	66710000	5001	*	chr2	67145000	67150000	5001	*	enh18363	genic	61.355	LINC01628	8.625	TRUE	1299	6.26105	384.147	0.0257293	enh18363-LINC01628
chr2	66800000	66805000	5001	*	chr2	67145000	67150000	5001	*	enh18365	genic	66.4306	LINC01628	8.625	TRUE	1299	9.72374	645.954	0.0432645	enh18365-LINC01628
chr2	66975000	66980000	5001	*	chr2	67145000	67150000	5001	*	enh18366	intergenic	62.8218	LINC01628	8.625	TRUE	1299	8.14406	511.624	0.0342675	enh18366-LINC01628
chr2	67600000	67605000	5001	*	chr2	67145000	67150000	5001	*	enh18367	intergenic	61.3416	LINC01628	8.625	TRUE	1299	7.90464	484.884	0.0324764	enh18367-LINC01628
chr2	67620000	67625000	5001	*	chr2	67145000	67150000	5001	*	enh18369	promoter	96.2369	LINC01628	8.625	TRUE	1299	7.34637	706.991	0.0473527	enh18369-LINC01628
chr2	67700000	67705000	5001	*	chr2	67145000	67150000	5001	*	enh18370	intergenic	65.2397	LINC01628	8.625	TRUE	1299	4.9893	325.501	0.0218013	enh18370-LINC01628
chr2	68070000	68075000	5001	*	chr2	67145000	67150000	5001	*	enh18371	intergenic	61.0034	LINC01628	8.625	TRUE	1299	8.1614	497.873	0.0333464	enh18371-LINC01628
chr2	66125000	66130000	5001	*	chr2	67310000	67315000	5001	*	enh18356	intergenic	63.7826	LINC01828	742.5	TRUE	1300	4.8201	307.439	0.0227709	enh18356-LINC01828
chr2	67600000	67605000	5001	*	chr2	67310000	67315000	5001	*	enh18367	intergenic	61.3416	LINC01828	742.5	TRUE	1300	5.42344	332.683	0.0246406	enh18367-LINC01828
chr2	67610000	67615000	5001	*	chr2	67310000	67315000	5001	*	enh18368	intergenic	59.1527	LINC01828	742.5	TRUE	1300	4.86972	288.057	0.0213354	enh18368-LINC01828
chr2	67620000	67625000	5001	*	chr2	67310000	67315000	5001	*	enh18369	promoter	96.2369	LINC01828	742.5	TRUE	1300	3.60029	346.481	0.0256626	enh18369-LINC01828
chr2	67700000	67705000	5001	*	chr2	67310000	67315000	5001	*	enh18370	intergenic	65.2397	LINC01828	742.5	TRUE	1300	7.48825	488.532	0.0361838	enh18370-LINC01828
chr2	66705000	66710000	5001	*	chr2	67350000	67355000	5001	*	enh18363	genic	61.355	LINC01829	334.875	TRUE	1301	5.68996	349.108	0.025336	enh18363-LINC01829
chr2	66720000	66725000	5001	*	chr2	67350000	67355000	5001	*	enh18364	genic	59.1842	LINC01829	334.875	TRUE	1301	6.68549	395.675	0.0287155	enh18364-LINC01829
chr2	66975000	66980000	5001	*	chr2	67350000	67355000	5001	*	enh18366	intergenic	62.8218	LINC01829	334.875	TRUE	1301	10.3617	650.941	0.047241	enh18366-LINC01829
chr2	67600000	67605000	5001	*	chr2	67350000	67355000	5001	*	enh18367	intergenic	61.3416	LINC01829	334.875	TRUE	1301	8.62037	528.788	0.0383759	enh18367-LINC01829
chr2	67620000	67625000	5001	*	chr2	67350000	67355000	5001	*	enh18369	promoter	96.2369	LINC01829	334.875	TRUE	1301	3.81502	367.146	0.026645	enh18369-LINC01829
chr2	67700000	67705000	5001	*	chr2	67350000	67355000	5001	*	enh18370	intergenic	65.2397	LINC01829	334.875	TRUE	1301	6.80133	443.717	0.0322021	enh18370-LINC01829
chr2	68070000	68075000	5001	*	chr2	67350000	67355000	5001	*	enh18371	intergenic	61.0034	LINC01829	334.875	TRUE	1301	5.29784	323.186	0.0234547	enh18371-LINC01829
chr2	68475000	68480000	5001	*	chr2	67350000	67355000	5001	*	enh18387	promoter	131.705	LINC01829	334.875	TRUE	1301	2.67966	352.923	0.0256129	enh18387-LINC01829
chr2	66125000	66130000	5001	*	chr2	67440000	67445000	5001	*	enh18356	intergenic	63.7826	LOC101927661	135.625	TRUE	1302	3.77289	240.645	0.0200053	enh18356-LOC101927661
chr2	66310000	66315000	5001	*	chr2	67440000	67445000	5001	*	enh18361	intergenic	59.4639	LOC101927661	135.625	TRUE	1302	4.80431	285.683	0.0237494	enh18361-LOC101927661
chr2	66660000	66665000	5001	*	chr2	67440000	67445000	5001	*	enh18362	promoter	72.6219	LOC101927661	135.625	TRUE	1302	4.97629	361.387	0.0300428	enh18362-LOC101927661
chr2	66720000	66725000	5001	*	chr2	67440000	67445000	5001	*	enh18364	genic	59.1842	LOC101927661	135.625	TRUE	1302	5.29121	313.156	0.0260333	enh18364-LOC101927661
chr2	67600000	67605000	5001	*	chr2	67440000	67445000	5001	*	enh18367	intergenic	61.3416	LOC101927661	135.625	TRUE	1302	5.30643	325.505	0.0270599	enh18367-LOC101927661
chr2	67610000	67615000	5001	*	chr2	67440000	67445000	5001	*	enh18368	intergenic	59.1527	LOC101927661	135.625	TRUE	1302	9.52932	563.685	0.0468603	enh18368-LOC101927661
chr2	67620000	67625000	5001	*	chr2	67440000	67445000	5001	*	enh18369	promoter	96.2369	LOC101927661	135.625	TRUE	1302	5.28392	508.508	0.0422733	enh18369-LOC101927661
chr2	67700000	67705000	5001	*	chr2	67440000	67445000	5001	*	enh18370	intergenic	65.2397	LOC101927661	135.625	TRUE	1302	10.4667	682.846	0.0567663	enh18370-LOC101927661
chr2	69080000	69085000	5001	*	chr2	67440000	67445000	5001	*	enh18450	intergenic	70.3783	LOC101927661	135.625	TRUE	1302	3.61717	254.571	0.021163	enh18450-LOC101927661
chr2	69455000	69460000	5001	*	chr2	67440000	67445000	5001	*	enh18483	intergenic	68.8903	LOC101927661	135.625	TRUE	1302	4.62133	318.365	0.0264663	enh18483-LOC101927661
chr2	67600000	67605000	5001	*	chr2	67620000	67625000	5001	*	enh18367	intergenic	61.3416	ETAA1	657	TRUE	1303	41.9421	2572.8	0.0359704	enh18367-ETAA1
chr2	67610000	67615000	5001	*	chr2	67620000	67625000	5001	*	enh18368	intergenic	59.1527	ETAA1	657	TRUE	1303	85.3625	5049.43	0.0705961	enh18368-ETAA1
chr2	67620000	67625000	5001	*	chr2	67620000	67625000	5001	*	enh18369	promoter	96.2369	ETAA1	657	TRUE	1303	402.947	38778.4	0.542162	enh18369-ETAA1
chr2	4420000	4425000	5001	*	chr2	6765000	6770000	5001	*	enh15223	intergenic	65.9565	LINC01246	36.25	TRUE	1304	3.31816	218.854	0.0203071	enh15223-LINC01246
chr2	5765000	5770000	5001	*	chr2	6765000	6770000	5001	*	enh15231	intergenic	69.6034	LINC01246	36.25	TRUE	1304	3.85622	268.406	0.024905	enh15231-LINC01246
chr2	6910000	6915000	5001	*	chr2	6765000	6770000	5001	*	enh15232	intergenic	66.0993	LINC01246	36.25	TRUE	1304	12.6955	839.163	0.0778647	enh15232-LINC01246
chr2	6920000	6925000	5001	*	chr2	6765000	6770000	5001	*	enh15233	intergenic	77.222	LINC01246	36.25	TRUE	1304	6.95036	536.721	0.0498015	enh15233-LINC01246
chr2	6970000	6975000	5001	*	chr2	6765000	6770000	5001	*	enh15236	genic	60.909	LINC01246	36.25	TRUE	1304	9.78299	595.872	0.05529	enh15236-LINC01246
chr2	6985000	6990000	5001	*	chr2	6765000	6770000	5001	*	enh15237	intergenic	57.5973	LINC01246	36.25	TRUE	1304	7.4865	431.202	0.0400106	enh15237-LINC01246
chr2	7005000	7010000	5001	*	chr2	6765000	6770000	5001	*	enh15239	promoter	109.226	LINC01246	36.25	TRUE	1304	6.90572	754.284	0.0699888	enh15239-LINC01246
chr2	7035000	7040000	5001	*	chr2	6765000	6770000	5001	*	enh15243	genic	61.8646	LINC01246	36.25	TRUE	1304	3.86134	238.88	0.0221653	enh15243-LINC01246
chr2	7105000	7110000	5001	*	chr2	6765000	6770000	5001	*	enh15253	genic	61.0095	LINC01246	36.25	TRUE	1304	3.81914	233.004	0.0216201	enh15253-LINC01246
chr2	7270000	7275000	5001	*	chr2	6765000	6770000	5001	*	enh15266	intergenic	59.5542	LINC01246	36.25	TRUE	1304	3.77078	224.566	0.0208371	enh15266-LINC01246
chr2	4005000	4010000	5001	*	chr2	6785000	6790000	5001	*	enh15217	genic	59.7993	MIR7515HG	7.625	TRUE	1305	4.50815	269.584	0.0228139	enh15217-MIR7515HG
chr2	4235000	4240000	5001	*	chr2	6785000	6790000	5001	*	enh15222	intergenic	63.1737	MIR7515HG	7.625	TRUE	1305	4.20577	265.694	0.0224848	enh15222-MIR7515HG
chr2	4700000	4705000	5001	*	chr2	6785000	6790000	5001	*	enh15227	genic	60.1381	MIR7515HG	7.625	TRUE	1305	4.5324	272.57	0.0230666	enh15227-MIR7515HG
chr2	4740000	4745000	5001	*	chr2	6785000	6790000	5001	*	enh15228	intergenic	64.3798	MIR7515HG	7.625	TRUE	1305	5.04758	324.962	0.0275004	enh15228-MIR7515HG
chr2	5765000	5770000	5001	*	chr2	6785000	6790000	5001	*	enh15231	intergenic	69.6034	MIR7515HG	7.625	TRUE	1305	6.29334	438.038	0.0370696	enh15231-MIR7515HG
chr2	6910000	6915000	5001	*	chr2	6785000	6790000	5001	*	enh15232	intergenic	66.0993	MIR7515HG	7.625	TRUE	1305	12.6616	836.924	0.0708259	enh15232-MIR7515HG
chr2	6920000	6925000	5001	*	chr2	6785000	6790000	5001	*	enh15233	intergenic	77.222	MIR7515HG	7.625	TRUE	1305	9.45247	729.939	0.0617722	enh15233-MIR7515HG
chr2	6960000	6965000	5001	*	chr2	6785000	6790000	5001	*	enh15234	intergenic	60.6948	MIR7515HG	7.625	TRUE	1305	5.8799	356.879	0.0302014	enh15234-MIR7515HG
chr2	6965000	6970000	5001	*	chr2	6785000	6790000	5001	*	enh15235	intergenic	65.1323	MIR7515HG	7.625	TRUE	1305	4.21821	274.742	0.0232504	enh15235-MIR7515HG
chr2	6970000	6975000	5001	*	chr2	6785000	6790000	5001	*	enh15236	genic	60.909	MIR7515HG	7.625	TRUE	1305	6.53147	397.825	0.0336665	enh15236-MIR7515HG
chr2	7015000	7020000	5001	*	chr2	6785000	6790000	5001	*	enh15241	promoter	69.8068	MIR7515HG	7.625	TRUE	1305	3.93654	274.797	0.0232551	enh15241-MIR7515HG
chr2	7050000	7055000	5001	*	chr2	6785000	6790000	5001	*	enh15246	intergenic	64.1328	MIR7515HG	7.625	TRUE	1305	4.18771	268.569	0.0227281	enh15246-MIR7515HG
chr2	66660000	66665000	5001	*	chr2	68020000	68025000	5001	*	enh18362	promoter	72.6219	LINC01812	121	TRUE	1306	7.30284	530.346	0.0307822	enh18362-LINC01812
chr2	66705000	66710000	5001	*	chr2	68020000	68025000	5001	*	enh18363	genic	61.355	LINC01812	121	TRUE	1306	6.60872	405.478	0.0235346	enh18363-LINC01812
chr2	67620000	67625000	5001	*	chr2	68020000	68025000	5001	*	enh18369	promoter	96.2369	LINC01812	121	TRUE	1306	8.86207	852.858	0.0495013	enh18369-LINC01812
chr2	68070000	68075000	5001	*	chr2	68020000	68025000	5001	*	enh18371	intergenic	61.0034	LINC01812	121	TRUE	1306	18.4599	1126.11	0.0653615	enh18371-LINC01812
chr2	68200000	68205000	5001	*	chr2	68020000	68025000	5001	*	enh18372	intergenic	63.6656	LINC01812	121	TRUE	1306	15.081	960.141	0.0557282	enh18372-LINC01812
chr2	68290000	68295000	5001	*	chr2	68020000	68025000	5001	*	enh18373	promoter	86.2569	LINC01812	121	TRUE	1306	7.36503	635.285	0.036873	enh18373-LINC01812
chr2	68200000	68205000	5001	*	chr2	68265000	68270000	5001	*	enh18372	intergenic	63.6656	C1D	540.375	TRUE	1307	13.7473	875.227	0.0201168	enh18372-C1D
chr2	68290000	68295000	5001	*	chr2	68265000	68270000	5001	*	enh18373	promoter	86.2569	C1D	540.375	TRUE	1307	26.8547	2316.4	0.0532417	enh18373-C1D
chr2	68325000	68330000	5001	*	chr2	68265000	68270000	5001	*	enh18374	intergenic	65.3662	C1D	540.375	TRUE	1307	13.6532	892.456	0.0205128	enh18374-C1D
chr2	68335000	68340000	5001	*	chr2	68265000	68270000	5001	*	enh18375	intergenic	66.7434	C1D	540.375	TRUE	1307	13.6753	912.735	0.0209789	enh18375-C1D
chr2	68345000	68350000	5001	*	chr2	68265000	68270000	5001	*	enh18376	intergenic	66.883	C1D	540.375	TRUE	1307	13.052	872.957	0.0200646	enh18376-C1D
chr2	68335000	68340000	5001	*	chr2	68355000	68360000	5001	*	enh18375	intergenic	66.7434	WDR92	953	TRUE	1308	48.3276	3225.55	0.030261	enh18375-WDR92
chr2	68345000	68350000	5001	*	chr2	68355000	68360000	5001	*	enh18376	intergenic	66.883	WDR92	953	TRUE	1308	88.4802	5917.82	0.055519	enh18376-WDR92
chr2	68345000	68350000	5001	*	chr2	68355000	68360000	5001	*	enh18377	intergenic	62.4261	WDR92	953	TRUE	1308	88.4802	5523.48	0.0518194	enh18377-WDR92
chr2	68380000	68385000	5001	*	chr2	68355000	68360000	5001	*	enh18378	promoter	107.24	WDR92	953	TRUE	1308	56.5059	6059.68	0.0568499	enh18378-WDR92
chr2	68400000	68405000	5001	*	chr2	68355000	68360000	5001	*	enh18379	genic	79.9856	WDR92	953	TRUE	1308	33.9131	2712.56	0.0254483	enh18379-WDR92
chr2	68475000	68480000	5001	*	chr2	68355000	68360000	5001	*	enh18387	promoter	131.705	WDR92	953	TRUE	1308	22.3659	2945.7	0.0276355	enh18387-WDR92
chr2	68380000	68385000	5001	*	chr2	68380000	68385000	5001	*	enh18378	promoter	107.24	PNO1	1163.38	TRUE	1309	409.135	43875.6	0.324713	enh18378-PNO1
chr2	68400000	68405000	5001	*	chr2	68380000	68385000	5001	*	enh18379	genic	79.9856	PNO1	1163.38	TRUE	1309	60.0155	4800.38	0.0355265	enh18379-PNO1
chr2	68475000	68480000	5001	*	chr2	68380000	68385000	5001	*	enh18387	promoter	131.705	PNO1	1163.38	TRUE	1309	24.8501	3272.87	0.0242218	enh18387-PNO1
chr2	68380000	68385000	5001	*	chr2	68405000	68410000	5001	*	enh18378	promoter	107.24	PPP3R1	3281.25	TRUE	1310	48.7516	5228.11	0.0453553	enh18378-PPP3R1
chr2	68400000	68405000	5001	*	chr2	68405000	68410000	5001	*	enh18379	genic	79.9856	PPP3R1	3281.25	TRUE	1310	232.891	18627.9	0.161602	enh18379-PPP3R1
chr2	68415000	68420000	5001	*	chr2	68405000	68410000	5001	*	enh18380	genic	65.6406	PPP3R1	3281.25	TRUE	1310	114.698	7528.87	0.065315	enh18380-PPP3R1
chr2	68425000	68430000	5001	*	chr2	68405000	68410000	5001	*	enh18381	genic	59.9008	PPP3R1	3281.25	TRUE	1310	63.8809	3826.52	0.0331961	enh18381-PPP3R1
chr2	68430000	68435000	5001	*	chr2	68405000	68410000	5001	*	enh18382	genic	68.1353	PPP3R1	3281.25	TRUE	1310	41.8045	2848.36	0.0247103	enh18382-PPP3R1
chr2	68465000	68470000	5001	*	chr2	68405000	68410000	5001	*	enh18386	genic	72.0074	PPP3R1	3281.25	TRUE	1310	34.1516	2459.17	0.0213339	enh18386-PPP3R1
chr2	68475000	68480000	5001	*	chr2	68405000	68410000	5001	*	enh18387	promoter	131.705	PPP3R1	3281.25	TRUE	1310	27.1816	3579.95	0.0310571	enh18387-PPP3R1
chr2	68380000	68385000	5001	*	chr2	68520000	68525000	5001	*	enh18378	promoter	107.24	CNRIP1	631.375	TRUE	1311	26.9218	2887.09	0.0225511	enh18378-CNRIP1
chr2	68475000	68480000	5001	*	chr2	68520000	68525000	5001	*	enh18387	promoter	131.705	CNRIP1	631.375	TRUE	1311	28.3596	3735.1	0.0291749	enh18387-CNRIP1
chr2	68495000	68500000	5001	*	chr2	68520000	68525000	5001	*	enh18388	intergenic	72.2553	CNRIP1	631.375	TRUE	1311	39.2284	2834.46	0.02214	enh18388-CNRIP1
chr2	68510000	68515000	5001	*	chr2	68520000	68525000	5001	*	enh18389	intergenic	62.5852	CNRIP1	631.375	TRUE	1311	90.8285	5684.51	0.0444018	enh18389-CNRIP1
chr2	68515000	68520000	5001	*	chr2	68520000	68525000	5001	*	enh18390	intergenic	80.6128	CNRIP1	631.375	TRUE	1311	166.078	13388	0.104574	enh18390-CNRIP1
chr2	68525000	68530000	5001	*	chr2	68520000	68525000	5001	*	enh18391	genic	71.2901	CNRIP1	631.375	TRUE	1311	190.964	13613.9	0.106338	enh18391-CNRIP1
chr2	68545000	68550000	5001	*	chr2	68520000	68525000	5001	*	enh18392	promoter	94.0963	CNRIP1	631.375	TRUE	1311	54.2232	5102.21	0.0398534	enh18392-CNRIP1
chr2	68585000	68590000	5001	*	chr2	68590000	68595000	5001	*	enh18394	intergenic	65.8579	PLEK	2882.12	TRUE	1312	151.539	9980.02	0.0407684	enh18394-PLEK
chr2	68585000	68590000	5001	*	chr2	68590000	68595000	5001	*	enh18395	intergenic	74.4517	PLEK	2882.12	TRUE	1312	151.539	11282.3	0.0460882	enh18395-PLEK
chr2	68590000	68595000	5001	*	chr2	68590000	68595000	5001	*	enh18396	promoter	100.715	PLEK	2882.12	TRUE	1312	351.683	35419.8	0.14469	enh18396-PLEK
chr2	68590000	68595000	5001	*	chr2	68590000	68595000	5001	*	enh18397	genic	89.2203	PLEK	2882.12	TRUE	1312	351.683	31377.3	0.128176	enh18397-PLEK
chr2	68595000	68600000	5001	*	chr2	68590000	68595000	5001	*	enh18398	genic	97.4353	PLEK	2882.12	TRUE	1312	161.515	15737.2	0.0642865	enh18398-PLEK
chr2	68600000	68605000	5001	*	chr2	68590000	68595000	5001	*	enh18399	genic	63.2598	PLEK	2882.12	TRUE	1312	89.5928	5667.62	0.0231522	enh18399-PLEK
chr2	68600000	68605000	5001	*	chr2	68590000	68595000	5001	*	enh18400	genic	70.3905	PLEK	2882.12	TRUE	1312	89.5928	6306.48	0.025762	enh18400-PLEK
chr2	68610000	68615000	5001	*	chr2	68590000	68595000	5001	*	enh18401	genic	78.5561	PLEK	2882.12	TRUE	1312	76.6143	6018.52	0.0245857	enh18401-PLEK
chr2	68610000	68615000	5001	*	chr2	68590000	68595000	5001	*	enh18402	genic	92.0563	PLEK	2882.12	TRUE	1312	76.6143	7052.84	0.0288108	enh18402-PLEK
chr2	68615000	68620000	5001	*	chr2	68590000	68595000	5001	*	enh18403	genic	71.3743	PLEK	2882.12	TRUE	1312	73.9952	5281.36	0.0215743	enh18403-PLEK
chr2	68635000	68640000	5001	*	chr2	68590000	68595000	5001	*	enh18406	intergenic	90.9616	PLEK	2882.12	TRUE	1312	54.8264	4987.1	0.0203723	enh18406-PLEK
chr2	68665000	68670000	5001	*	chr2	68590000	68595000	5001	*	enh18411	intergenic	82.7197	PLEK	2882.12	TRUE	1312	75.0112	6204.9	0.025347	enh18411-PLEK
chr2	68665000	68670000	5001	*	chr2	68590000	68595000	5001	*	enh18412	intergenic	81.4847	PLEK	2882.12	TRUE	1312	75.0112	6112.26	0.0249686	enh18412-PLEK
chr2	68690000	68695000	5001	*	chr2	68685000	68690000	5001	*	enh18413	promoter	105.718	FBXO48	634.25	TRUE	1313	198.123	20945.1	0.145768	enh18413-FBXO48
chr2	5765000	5770000	5001	*	chr2	6865000	6870000	5001	*	enh15231	intergenic	69.6034	LINC00487	182.125	TRUE	1314	7.25239	504.791	0.0299337	enh15231-LINC00487
chr2	6910000	6915000	5001	*	chr2	6865000	6870000	5001	*	enh15232	intergenic	66.0993	LINC00487	182.125	TRUE	1314	13.7953	911.857	0.0540725	enh15232-LINC00487
chr2	6920000	6925000	5001	*	chr2	6865000	6870000	5001	*	enh15233	intergenic	77.222	LINC00487	182.125	TRUE	1314	13.943	1076.7	0.0638479	enh15233-LINC00487
chr2	6960000	6965000	5001	*	chr2	6865000	6870000	5001	*	enh15234	intergenic	60.6948	LINC00487	182.125	TRUE	1314	9.75737	592.221	0.0351183	enh15234-LINC00487
chr2	6965000	6970000	5001	*	chr2	6865000	6870000	5001	*	enh15235	intergenic	65.1323	LINC00487	182.125	TRUE	1314	13.6109	886.508	0.0525693	enh15235-LINC00487
chr2	6970000	6975000	5001	*	chr2	6865000	6870000	5001	*	enh15236	genic	60.909	LINC00487	182.125	TRUE	1314	7.35955	448.262	0.0265816	enh15236-LINC00487
chr2	6985000	6990000	5001	*	chr2	6865000	6870000	5001	*	enh15237	intergenic	57.5973	LINC00487	182.125	TRUE	1314	9.0111	519.015	0.0307772	enh15237-LINC00487
chr2	68690000	68695000	5001	*	chr2	68690000	68695000	5001	*	enh18413	promoter	105.718	APLF	1189	TRUE	1315	482.106	50967.1	0.300785	enh18413-APLF
chr2	68690000	68695000	5001	*	chr2	68870000	68875000	5001	*	enh18413	promoter	105.718	PROKR1	251	TRUE	1316	41.4544	4382.46	0.0272671	enh18413-PROKR1
chr2	68845000	68850000	5001	*	chr2	68870000	68875000	5001	*	enh18417	intergenic	64.5292	PROKR1	251	TRUE	1316	51.6608	3333.63	0.0207414	enh18417-PROKR1
chr2	68870000	68875000	5001	*	chr2	68870000	68875000	5001	*	enh18418	promoter	78.5789	PROKR1	251	TRUE	1316	428.872	33700.3	0.209679	enh18418-PROKR1
chr2	68870000	68875000	5001	*	chr2	68870000	68875000	5001	*	enh18419	genic	62.2183	PROKR1	251	TRUE	1316	428.872	26683.7	0.166022	enh18419-PROKR1
chr2	68880000	68885000	5001	*	chr2	68870000	68875000	5001	*	enh18420	genic	62.4334	PROKR1	251	TRUE	1316	111.741	6976.38	0.0434061	enh18420-PROKR1
chr2	68885000	68890000	5001	*	chr2	68870000	68875000	5001	*	enh18421	intergenic	66.5249	PROKR1	251	TRUE	1316	88.7448	5903.74	0.0367323	enh18421-PROKR1
chr2	68965000	68970000	5001	*	chr2	69000000	69005000	5001	*	enh18434	intergenic	96.9232	ARHGAP25	1283.75	TRUE	1317	47.0267	4557.97	0.0209619	enh18434-ARHGAP25
chr2	68990000	68995000	5001	*	chr2	69000000	69005000	5001	*	enh18438	intergenic	85.7875	ARHGAP25	1283.75	TRUE	1317	99.2325	8512.91	0.0391504	enh18438-ARHGAP25
chr2	68995000	69000000	5001	*	chr2	69000000	69005000	5001	*	enh18439	intergenic	74.4113	ARHGAP25	1283.75	TRUE	1317	228.622	17012.1	0.0782375	enh18439-ARHGAP25
chr2	69000000	69005000	5001	*	chr2	69000000	69005000	5001	*	enh18440	promoter	90.3553	ARHGAP25	1283.75	TRUE	1317	514.898	46523.7	0.21396	enh18440-ARHGAP25
chr2	69010000	69015000	5001	*	chr2	69000000	69005000	5001	*	enh18441	genic	79.7181	ARHGAP25	1283.75	TRUE	1317	123.204	9821.59	0.0451689	enh18441-ARHGAP25
chr2	69010000	69015000	5001	*	chr2	69000000	69005000	5001	*	enh18442	genic	58.547	ARHGAP25	1283.75	TRUE	1317	123.204	7213.22	0.0331732	enh18442-ARHGAP25
chr2	69025000	69030000	5001	*	chr2	69000000	69005000	5001	*	enh18444	genic	70.2326	ARHGAP25	1283.75	TRUE	1317	62.9343	4420.04	0.0203275	enh18444-ARHGAP25
chr2	69055000	69060000	5001	*	chr2	69085000	69090000	5001	*	enh18447	intergenic	89.6822	BMP10	69.75	TRUE	1318	49.9598	4480.5	0.0289864	enh18447-BMP10
chr2	69055000	69060000	5001	*	chr2	69085000	69090000	5001	*	enh18448	intergenic	97.5096	BMP10	69.75	TRUE	1318	49.9598	4871.56	0.0315163	enh18448-BMP10
chr2	69060000	69065000	5001	*	chr2	69085000	69090000	5001	*	enh18449	intergenic	85.7831	BMP10	69.75	TRUE	1318	65.6174	5628.86	0.0364157	enh18449-BMP10
chr2	69080000	69085000	5001	*	chr2	69085000	69090000	5001	*	enh18450	intergenic	70.3783	BMP10	69.75	TRUE	1318	262.273	18458.3	0.119415	enh18450-BMP10
chr2	69085000	69090000	5001	*	chr2	69085000	69090000	5001	*	enh18451	genic	60.0386	BMP10	69.75	TRUE	1318	466.262	27993.7	0.181104	enh18451-BMP10
chr2	69160000	69165000	5001	*	chr2	69170000	69175000	5001	*	enh18456	intergenic	65.3691	GKN2	124.125	TRUE	1319	111.419	7283.35	0.0415754	enh18456-GKN2
chr2	69170000	69175000	5001	*	chr2	69170000	69175000	5001	*	enh18457	intergenic	69.9928	GKN2	124.125	TRUE	1319	470.174	32908.8	0.187853	enh18457-GKN2
chr2	69175000	69180000	5001	*	chr2	69170000	69175000	5001	*	enh18458	genic	75.1401	GKN2	124.125	TRUE	1319	190.204	14292	0.0815826	enh18458-GKN2
chr2	69175000	69180000	5001	*	chr2	69170000	69175000	5001	*	enh18459	genic	56.3155	GKN2	124.125	TRUE	1319	190.204	10711.5	0.061144	enh18459-GKN2
chr2	69170000	69175000	5001	*	chr2	69200000	69205000	5001	*	enh18457	intergenic	69.9928	GKN1	33.75	TRUE	1320	37.8181	2646.99	0.0244085	enh18457-GKN1
chr2	69175000	69180000	5001	*	chr2	69200000	69205000	5001	*	enh18458	genic	75.1401	GKN1	33.75	TRUE	1320	49.3414	3707.51	0.0341878	enh18458-GKN1
chr2	69175000	69180000	5001	*	chr2	69200000	69205000	5001	*	enh18459	genic	56.3155	GKN1	33.75	TRUE	1320	49.3414	2778.68	0.0256229	enh18459-GKN1
chr2	69195000	69200000	5001	*	chr2	69200000	69205000	5001	*	enh18460	intergenic	62.6526	GKN1	33.75	TRUE	1320	241.303	15118.3	0.139409	enh18460-GKN1
chr2	69220000	69225000	5001	*	chr2	69200000	69205000	5001	*	enh18461	intergenic	68.1743	GKN1	33.75	TRUE	1320	60.3081	4111.46	0.0379127	enh18461-GKN1
chr2	69240000	69245000	5001	*	chr2	69200000	69205000	5001	*	enh18462	promoter	89.8957	GKN1	33.75	TRUE	1320	31.4212	2824.64	0.0260466	enh18462-GKN1
chr2	69220000	69225000	5001	*	chr2	69240000	69245000	5001	*	enh18461	intergenic	68.1743	ANTXR1	1591.5	TRUE	1321	54.7927	3735.46	0.022996	enh18461-ANTXR1
chr2	69240000	69245000	5001	*	chr2	69240000	69245000	5001	*	enh18462	promoter	89.8957	ANTXR1	1591.5	TRUE	1321	502.148	45140.9	0.277894	enh18462-ANTXR1
chr2	69250000	69255000	5001	*	chr2	69240000	69245000	5001	*	enh18463	genic	66.404	ANTXR1	1591.5	TRUE	1321	96.4731	6406.2	0.0394375	enh18463-ANTXR1
chr2	69530000	69535000	5001	*	chr2	69240000	69245000	5001	*	enh18489	intergenic	109.774	ANTXR1	1591.5	TRUE	1321	35.4273	3889	0.0239413	enh18489-ANTXR1
chr2	69240000	69245000	5001	*	chr2	69545000	69550000	5001	*	enh18462	promoter	89.8957	GFPT1	2141.5	TRUE	1322	36.9268	3319.56	0.0277012	enh18462-GFPT1
chr2	69525000	69530000	5001	*	chr2	69545000	69550000	5001	*	enh18488	intergenic	80.9013	GFPT1	2141.5	TRUE	1322	37.3311	3020.13	0.0252025	enh18488-GFPT1
chr2	69530000	69535000	5001	*	chr2	69545000	69550000	5001	*	enh18489	intergenic	109.774	GFPT1	2141.5	TRUE	1322	60.039	6590.73	0.0549985	enh18489-GFPT1
chr2	69570000	69575000	5001	*	chr2	69545000	69550000	5001	*	enh18490	genic	67.3594	GFPT1	2141.5	TRUE	1322	49.5678	3338.86	0.0278622	enh18490-GFPT1
chr2	69580000	69585000	5001	*	chr2	69545000	69550000	5001	*	enh18491	genic	62.1716	GFPT1	2141.5	TRUE	1322	42.6195	2649.72	0.0221115	enh18491-GFPT1
chr2	69600000	69605000	5001	*	chr2	69620000	69625000	5001	*	enh18493	genic	65.3	NFU1	1679.25	TRUE	1323	49.2994	3219.25	0.0237297	enh18493-NFU1
chr2	69605000	69610000	5001	*	chr2	69620000	69625000	5001	*	enh18494	genic	78.7362	NFU1	1679.25	TRUE	1323	68.5272	5395.57	0.0397717	enh18494-NFU1
chr2	69610000	69615000	5001	*	chr2	69620000	69625000	5001	*	enh18495	promoter	106.374	NFU1	1679.25	TRUE	1323	82.6467	8791.47	0.0648034	enh18495-NFU1
chr2	69615000	69620000	5001	*	chr2	69620000	69625000	5001	*	enh18496	intergenic	74.5601	NFU1	1679.25	TRUE	1323	241.419	18000.2	0.132683	enh18496-NFU1
chr2	69660000	69665000	5001	*	chr2	69620000	69625000	5001	*	enh18497	promoter	117.542	NFU1	1679.25	TRUE	1323	37.5571	4414.54	0.0325403	enh18497-NFU1
chr2	69660000	69665000	5001	*	chr2	69685000	69690000	5001	*	enh18497	promoter	117.542	AAK1	7708.62	TRUE	1324	46.3481	5447.86	0.0411838	enh18497-AAK1
chr2	69675000	69680000	5001	*	chr2	69685000	69690000	5001	*	enh18498	intergenic	65.338	AAK1	7708.62	TRUE	1324	118.855	7765.75	0.0587063	enh18498-AAK1
chr2	69680000	69685000	5001	*	chr2	69685000	69690000	5001	*	enh18499	intergenic	65.2131	AAK1	7708.62	TRUE	1324	224.997	14672.7	0.110921	enh18499-AAK1
chr2	69700000	69705000	5001	*	chr2	69685000	69690000	5001	*	enh18500	genic	55.8523	AAK1	7708.62	TRUE	1324	95.766	5348.75	0.0404346	enh18500-AAK1
chr2	69700000	69705000	5001	*	chr2	69685000	69690000	5001	*	enh18501	genic	68.381	AAK1	7708.62	TRUE	1324	95.766	6548.57	0.0495048	enh18501-AAK1
chr2	69715000	69720000	5001	*	chr2	69685000	69690000	5001	*	enh18502	genic	67.9304	AAK1	7708.62	TRUE	1324	56.0482	3807.38	0.0287824	enh18502-AAK1
chr2	69725000	69730000	5001	*	chr2	69685000	69690000	5001	*	enh18503	genic	73.7664	AAK1	7708.62	TRUE	1324	39.4005	2906.43	0.0219716	enh18503-AAK1
chr2	69730000	69735000	5001	*	chr2	69685000	69690000	5001	*	enh18504	genic	82.7541	AAK1	7708.62	TRUE	1324	33.2208	2749.16	0.0207826	enh18504-AAK1
chr2	6960000	6965000	5001	*	chr2	6965000	6970000	5001	*	enh15234	intergenic	60.6948	NRIR	67.375	TRUE	1325	143.893	8733.58	0.0969856	enh15234-NRIR
chr2	6965000	6970000	5001	*	chr2	6965000	6970000	5001	*	enh15235	intergenic	65.1323	NRIR	67.375	TRUE	1325	427.794	27863.2	0.309418	enh15235-NRIR
chr2	6970000	6975000	5001	*	chr2	6965000	6970000	5001	*	enh15236	genic	60.909	NRIR	67.375	TRUE	1325	196.798	11986.8	0.133112	enh15236-NRIR
chr2	6985000	6990000	5001	*	chr2	6965000	6970000	5001	*	enh15237	intergenic	57.5973	NRIR	67.375	TRUE	1325	45.7926	2637.53	0.0292895	enh15237-NRIR
chr2	7005000	7010000	5001	*	chr2	6965000	6970000	5001	*	enh15239	promoter	109.226	NRIR	67.375	TRUE	1325	39.3413	4297.09	0.0477188	enh15239-NRIR
chr2	6920000	6925000	5001	*	chr2	6985000	6990000	5001	*	enh15233	intergenic	77.222	CMPK2	1071.88	TRUE	1326	26.5592	2050.96	0.0219683	enh15233-CMPK2
chr2	6965000	6970000	5001	*	chr2	6985000	6990000	5001	*	enh15235	intergenic	65.1323	CMPK2	1071.88	TRUE	1326	45.7926	2982.57	0.0319471	enh15235-CMPK2
chr2	6970000	6975000	5001	*	chr2	6985000	6990000	5001	*	enh15236	genic	60.909	CMPK2	1071.88	TRUE	1326	46.3432	2822.72	0.0302348	enh15236-CMPK2
chr2	6985000	6990000	5001	*	chr2	6985000	6990000	5001	*	enh15237	intergenic	57.5973	CMPK2	1071.88	TRUE	1326	561.757	32355.6	0.346569	enh15237-CMPK2
chr2	6995000	7000000	5001	*	chr2	6985000	6990000	5001	*	enh15238	genic	54.9406	CMPK2	1071.88	TRUE	1326	88.9674	4887.93	0.0523558	enh15238-CMPK2
chr2	7005000	7010000	5001	*	chr2	6985000	6990000	5001	*	enh15239	promoter	109.226	CMPK2	1071.88	TRUE	1326	40.7825	4454.5	0.0477133	enh15239-CMPK2
chr2	7010000	7015000	5001	*	chr2	6985000	6990000	5001	*	enh15240	intergenic	64.9828	CMPK2	1071.88	TRUE	1326	30.2251	1964.11	0.0210381	enh15240-CMPK2
chr2	7015000	7020000	5001	*	chr2	6985000	6990000	5001	*	enh15241	promoter	69.8068	CMPK2	1071.88	TRUE	1326	27.1492	1895.2	0.0202999	enh15241-CMPK2
chr2	69950000	69955000	5001	*	chr2	69965000	69970000	5001	*	enh18540	intergenic	70.6267	ANXA4	3251.62	TRUE	1327	78.079	5514.46	0.0258974	enh18540-ANXA4
chr2	69960000	69965000	5001	*	chr2	69965000	69970000	5001	*	enh18541	intergenic	79.2721	ANXA4	3251.62	TRUE	1327	211.349	16754.1	0.0786819	enh18541-ANXA4
chr2	69965000	69970000	5001	*	chr2	69965000	69970000	5001	*	enh18542	promoter	116.755	ANXA4	3251.62	TRUE	1327	404.627	47242.1	0.221862	enh18542-ANXA4
chr2	69975000	69980000	5001	*	chr2	69965000	69970000	5001	*	enh18543	genic	57.0739	ANXA4	3251.62	TRUE	1327	124.771	7121.16	0.0334429	enh18543-ANXA4
chr2	69980000	69985000	5001	*	chr2	69965000	69970000	5001	*	enh18544	genic	72.682	ANXA4	3251.62	TRUE	1327	88.4552	6429.1	0.0301928	enh18544-ANXA4
chr2	69990000	69995000	5001	*	chr2	69965000	69970000	5001	*	enh18545	genic	86.4968	ANXA4	3251.62	TRUE	1327	62.9785	5447.44	0.0255827	enh18545-ANXA4
chr2	69990000	69995000	5001	*	chr2	69965000	69970000	5001	*	enh18546	genic	71.2057	ANXA4	3251.62	TRUE	1327	62.9785	4484.43	0.0210601	enh18546-ANXA4
chr2	69995000	70000000	5001	*	chr2	69965000	69970000	5001	*	enh18547	genic	85.1252	ANXA4	3251.62	TRUE	1327	57.227	4871.46	0.0228777	enh18547-ANXA4
chr2	70040000	70045000	5001	*	chr2	70055000	70060000	5001	*	enh18550	genic	62.9354	GMCL1	1891	TRUE	1328	63.703	4009.17	0.0210174	enh18550-GMCL1
chr2	70055000	70060000	5001	*	chr2	70055000	70060000	5001	*	enh18551	promoter	114.86	GMCL1	1891	TRUE	1328	584.51	67136.8	0.351953	enh18551-GMCL1
chr2	70075000	70080000	5001	*	chr2	70055000	70060000	5001	*	enh18552	genic	84.0946	GMCL1	1891	TRUE	1328	73.0445	6142.65	0.0322018	enh18552-GMCL1
chr2	70120000	70125000	5001	*	chr2	70120000	70125000	5001	*	enh18553	promoter	85.5536	SNRNP27	1095	TRUE	1329	650.956	55691.6	0.279667	enh18553-SNRNP27
chr2	70125000	70130000	5001	*	chr2	70120000	70125000	5001	*	enh18554	genic	90.1555	SNRNP27	1095	TRUE	1329	267.75	24139.1	0.12122	enh18554-SNRNP27
chr2	70140000	70145000	5001	*	chr2	70120000	70125000	5001	*	enh18555	promoter	126.671	SNRNP27	1095	TRUE	1329	40.9484	5186.99	0.0260476	enh18555-SNRNP27
chr2	70125000	70130000	5001	*	chr2	70140000	70145000	5001	*	enh18554	genic	90.1555	MXD1	1830.12	TRUE	1330	63.1447	5692.84	0.0259351	enh18554-MXD1
chr2	70140000	70145000	5001	*	chr2	70140000	70145000	5001	*	enh18555	promoter	126.671	MXD1	1830.12	TRUE	1330	464.325	58816.7	0.267953	enh18555-MXD1
chr2	70150000	70155000	5001	*	chr2	70140000	70145000	5001	*	enh18556	genic	75.1237	MXD1	1830.12	TRUE	1330	107.42	8069.75	0.0367636	enh18556-MXD1
chr2	70160000	70165000	5001	*	chr2	70140000	70145000	5001	*	enh18557	genic	89.7471	MXD1	1830.12	TRUE	1330	66.2343	5944.34	0.0270808	enh18557-MXD1
chr2	70295000	70300000	5001	*	chr2	70140000	70145000	5001	*	enh18573	genic	76.0216	MXD1	1830.12	TRUE	1330	67.7929	5153.72	0.023479	enh18573-MXD1
chr2	70310000	70315000	5001	*	chr2	70140000	70145000	5001	*	enh18576	promoter	133.373	MXD1	1830.12	TRUE	1330	45.4711	6064.62	0.0276288	enh18576-MXD1
chr2	70365000	70370000	5001	*	chr2	70140000	70145000	5001	*	enh18587	intergenic	122.23	MXD1	1830.12	TRUE	1330	45.7778	5595.41	0.0254912	enh18587-MXD1
chr2	7005000	7010000	5001	*	chr2	7015000	7020000	5001	*	enh15239	promoter	109.226	RSAD2	199	TRUE	1331	75.7474	8273.58	0.0677952	enh15239-RSAD2
chr2	7010000	7015000	5001	*	chr2	7015000	7020000	5001	*	enh15240	intergenic	64.9828	RSAD2	199	TRUE	1331	225.252	14637.5	0.119942	enh15240-RSAD2
chr2	7015000	7020000	5001	*	chr2	7015000	7020000	5001	*	enh15241	promoter	69.8068	RSAD2	199	TRUE	1331	340.82	23791.6	0.194952	enh15241-RSAD2
chr2	7020000	7025000	5001	*	chr2	7015000	7020000	5001	*	enh15242	genic	60.2452	RSAD2	199	TRUE	1331	196.18	11818.9	0.0968461	enh15242-RSAD2
chr2	7035000	7040000	5001	*	chr2	7015000	7020000	5001	*	enh15243	genic	61.8646	RSAD2	199	TRUE	1331	59.6416	3689.71	0.0302341	enh15243-RSAD2
chr2	7035000	7040000	5001	*	chr2	7015000	7020000	5001	*	enh15244	intergenic	53.4776	RSAD2	199	TRUE	1331	59.6416	3189.49	0.0261353	enh15244-RSAD2
chr2	7055000	7060000	5001	*	chr2	7015000	7020000	5001	*	enh15247	promoter	91.3891	RSAD2	199	TRUE	1331	28.1075	2568.72	0.0210486	enh15247-RSAD2
chr2	70150000	70155000	5001	*	chr2	70185000	70190000	5001	*	enh18556	genic	75.1237	ASPRV1	23.875	TRUE	1332	45.5977	3425.47	0.0263333	enh18556-ASPRV1
chr2	70160000	70165000	5001	*	chr2	70185000	70190000	5001	*	enh18557	genic	89.7471	ASPRV1	23.875	TRUE	1332	52.3967	4702.45	0.0361501	enh18557-ASPRV1
chr2	70170000	70175000	5001	*	chr2	70185000	70190000	5001	*	enh18558	intergenic	79.5004	ASPRV1	23.875	TRUE	1332	112.732	8962.23	0.0688972	enh18558-ASPRV1
chr2	70200000	70205000	5001	*	chr2	70185000	70190000	5001	*	enh18559	genic	58.4572	ASPRV1	23.875	TRUE	1332	113.533	6636.82	0.0510207	enh18559-ASPRV1
chr2	70205000	70210000	5001	*	chr2	70185000	70190000	5001	*	enh18560	genic	70.1673	ASPRV1	23.875	TRUE	1332	82.8434	5812.9	0.0446867	enh18560-ASPRV1
chr2	70210000	70215000	5001	*	chr2	70185000	70190000	5001	*	enh18561	genic	93.1944	ASPRV1	23.875	TRUE	1332	60.9405	5679.32	0.0436598	enh18561-ASPRV1
chr2	70220000	70225000	5001	*	chr2	70185000	70190000	5001	*	enh18562	genic	70.556	ASPRV1	23.875	TRUE	1332	49.8531	3517.44	0.0270403	enh18562-ASPRV1
chr2	70225000	70230000	5001	*	chr2	70185000	70190000	5001	*	enh18563	genic	69.9438	ASPRV1	23.875	TRUE	1332	41.2918	2888.1	0.0222023	enh18563-ASPRV1
chr2	70235000	70240000	5001	*	chr2	70185000	70190000	5001	*	enh18564	genic	79.8991	ASPRV1	23.875	TRUE	1332	35.4041	2828.75	0.0217461	enh18564-ASPRV1
chr2	70150000	70155000	5001	*	chr2	70185000	70190000	5001	*	enh18556	genic	75.1237	PCBP1-AS1	4203.38	TRUE	1333	45.5977	3425.47	0.0263333	enh18556-PCBP1-AS1
chr2	70160000	70165000	5001	*	chr2	70185000	70190000	5001	*	enh18557	genic	89.7471	PCBP1-AS1	4203.38	TRUE	1333	52.3967	4702.45	0.0361501	enh18557-PCBP1-AS1
chr2	70170000	70175000	5001	*	chr2	70185000	70190000	5001	*	enh18558	intergenic	79.5004	PCBP1-AS1	4203.38	TRUE	1333	112.732	8962.23	0.0688972	enh18558-PCBP1-AS1
chr2	70200000	70205000	5001	*	chr2	70185000	70190000	5001	*	enh18559	genic	58.4572	PCBP1-AS1	4203.38	TRUE	1333	113.533	6636.82	0.0510207	enh18559-PCBP1-AS1
chr2	70205000	70210000	5001	*	chr2	70185000	70190000	5001	*	enh18560	genic	70.1673	PCBP1-AS1	4203.38	TRUE	1333	82.8434	5812.9	0.0446867	enh18560-PCBP1-AS1
chr2	70210000	70215000	5001	*	chr2	70185000	70190000	5001	*	enh18561	genic	93.1944	PCBP1-AS1	4203.38	TRUE	1333	60.9405	5679.32	0.0436598	enh18561-PCBP1-AS1
chr2	70220000	70225000	5001	*	chr2	70185000	70190000	5001	*	enh18562	genic	70.556	PCBP1-AS1	4203.38	TRUE	1333	49.8531	3517.44	0.0270403	enh18562-PCBP1-AS1
chr2	70225000	70230000	5001	*	chr2	70185000	70190000	5001	*	enh18563	genic	69.9438	PCBP1-AS1	4203.38	TRUE	1333	41.2918	2888.1	0.0222023	enh18563-PCBP1-AS1
chr2	70235000	70240000	5001	*	chr2	70185000	70190000	5001	*	enh18564	genic	79.8991	PCBP1-AS1	4203.38	TRUE	1333	35.4041	2828.75	0.0217461	enh18564-PCBP1-AS1
chr2	70305000	70310000	5001	*	chr2	70310000	70315000	5001	*	enh18574	genic	72.077	PCBP1	2072.38	TRUE	1334	230.696	16627.9	0.0504654	enh18574-PCBP1
chr2	70310000	70315000	5001	*	chr2	70310000	70315000	5001	*	enh18575	genic	75.9578	PCBP1	2072.38	TRUE	1334	648.471	49256.4	0.149492	enh18575-PCBP1
chr2	70310000	70315000	5001	*	chr2	70310000	70315000	5001	*	enh18576	promoter	133.373	PCBP1	2072.38	TRUE	1334	648.471	86488.6	0.262491	enh18576-PCBP1
chr2	70315000	70320000	5001	*	chr2	70310000	70315000	5001	*	enh18577	intergenic	76.3842	PCBP1	2072.38	TRUE	1334	202.104	15437.5	0.0468525	enh18577-PCBP1
chr2	70320000	70325000	5001	*	chr2	70310000	70315000	5001	*	enh18578	intergenic	100.606	PCBP1	2072.38	TRUE	1334	93.9295	9449.89	0.0286802	enh18578-PCBP1
chr2	70350000	70355000	5001	*	chr2	70310000	70315000	5001	*	enh18583	promoter	116.385	PCBP1	2072.38	TRUE	1334	65.5685	7631.22	0.0231606	enh18583-PCBP1
chr2	70365000	70370000	5001	*	chr2	70310000	70315000	5001	*	enh18587	intergenic	122.23	PCBP1	2072.38	TRUE	1334	87.3553	10677.4	0.0324057	enh18587-PCBP1
chr2	70310000	70315000	5001	*	chr2	70350000	70355000	5001	*	enh18576	promoter	133.373	LINC01816	1319.38	TRUE	1335	65.5685	8745.07	0.0341009	enh18576-LINC01816
chr2	70315000	70320000	5001	*	chr2	70350000	70355000	5001	*	enh18577	intergenic	76.3842	LINC01816	1319.38	TRUE	1335	95.1963	7271.49	0.0283548	enh18577-LINC01816
chr2	70320000	70325000	5001	*	chr2	70350000	70355000	5001	*	enh18578	intergenic	100.606	LINC01816	1319.38	TRUE	1335	78.2535	7872.8	0.0306995	enh18578-LINC01816
chr2	70330000	70335000	5001	*	chr2	70350000	70355000	5001	*	enh18579	intergenic	65.7227	LINC01816	1319.38	TRUE	1335	88.5619	5820.53	0.0226969	enh18579-LINC01816
chr2	70335000	70340000	5001	*	chr2	70350000	70355000	5001	*	enh18580	intergenic	84.573	LINC01816	1319.38	TRUE	1335	124.769	10552.1	0.0411474	enh18580-LINC01816
chr2	70335000	70340000	5001	*	chr2	70350000	70355000	5001	*	enh18581	intergenic	69.8391	LINC01816	1319.38	TRUE	1335	124.769	8713.77	0.0339789	enh18581-LINC01816
chr2	70340000	70345000	5001	*	chr2	70350000	70355000	5001	*	enh18582	intergenic	59.1964	LINC01816	1319.38	TRUE	1335	156.216	9247.41	0.0360598	enh18582-LINC01816
chr2	70350000	70355000	5001	*	chr2	70350000	70355000	5001	*	enh18583	promoter	116.385	LINC01816	1319.38	TRUE	1335	432.041	50283.3	0.196077	enh18583-LINC01816
chr2	70355000	70360000	5001	*	chr2	70350000	70355000	5001	*	enh18584	intergenic	78.7398	LINC01816	1319.38	TRUE	1335	238.034	18742.7	0.0730862	enh18584-LINC01816
chr2	70360000	70365000	5001	*	chr2	70350000	70355000	5001	*	enh18585	intergenic	85.1608	LINC01816	1319.38	TRUE	1335	136.218	11600.4	0.0452353	enh18585-LINC01816
chr2	70360000	70365000	5001	*	chr2	70350000	70355000	5001	*	enh18586	intergenic	80.7521	LINC01816	1319.38	TRUE	1335	136.218	10999.9	0.0428935	enh18586-LINC01816
chr2	70365000	70370000	5001	*	chr2	70350000	70355000	5001	*	enh18587	intergenic	122.23	LINC01816	1319.38	TRUE	1335	110.648	13524.4	0.0527377	enh18587-LINC01816
chr2	70140000	70145000	5001	*	chr2	70375000	70380000	5001	*	enh18555	promoter	126.671	C2orf42	1333.75	TRUE	1336	38.8663	4923.26	0.0350651	enh18555-C2orf42
chr2	70310000	70315000	5001	*	chr2	70375000	70380000	5001	*	enh18575	genic	75.9578	C2orf42	1333.75	TRUE	1336	37.5844	2854.83	0.0203331	enh18575-C2orf42
chr2	70310000	70315000	5001	*	chr2	70375000	70380000	5001	*	enh18576	promoter	133.373	C2orf42	1333.75	TRUE	1336	37.5844	5012.75	0.0357025	enh18576-C2orf42
chr2	70320000	70325000	5001	*	chr2	70375000	70380000	5001	*	enh18578	intergenic	100.606	C2orf42	1333.75	TRUE	1336	43.227	4348.9	0.0309744	enh18578-C2orf42
chr2	70350000	70355000	5001	*	chr2	70375000	70380000	5001	*	enh18583	promoter	116.385	C2orf42	1333.75	TRUE	1336	35.5703	4139.87	0.0294856	enh18583-C2orf42
chr2	70355000	70360000	5001	*	chr2	70375000	70380000	5001	*	enh18584	intergenic	78.7398	C2orf42	1333.75	TRUE	1336	35.6955	2810.65	0.0200185	enh18584-C2orf42
chr2	70360000	70365000	5001	*	chr2	70375000	70380000	5001	*	enh18585	intergenic	85.1608	C2orf42	1333.75	TRUE	1336	48.0709	4093.76	0.0291572	enh18585-C2orf42
chr2	70360000	70365000	5001	*	chr2	70375000	70380000	5001	*	enh18586	intergenic	80.7521	C2orf42	1333.75	TRUE	1336	48.0709	3881.83	0.0276477	enh18586-C2orf42
chr2	70365000	70370000	5001	*	chr2	70375000	70380000	5001	*	enh18587	intergenic	122.23	C2orf42	1333.75	TRUE	1336	70.4931	8616.35	0.0613687	enh18587-C2orf42
chr2	70410000	70415000	5001	*	chr2	70375000	70380000	5001	*	enh18588	genic	70.8887	C2orf42	1333.75	TRUE	1336	48.264	3421.38	0.0243682	enh18588-C2orf42
chr2	70415000	70420000	5001	*	chr2	70375000	70380000	5001	*	enh18589	promoter	108.006	C2orf42	1333.75	TRUE	1336	45.4782	4911.9	0.0349843	enh18589-C2orf42
chr2	70140000	70145000	5001	*	chr2	70435000	70440000	5001	*	enh18555	promoter	126.671	TIA1	1906.62	TRUE	1337	17.3845	2202.11	0.020654	enh18555-TIA1
chr2	70410000	70415000	5001	*	chr2	70435000	70440000	5001	*	enh18588	genic	70.8887	TIA1	1906.62	TRUE	1337	58.3253	4134.61	0.0387791	enh18588-TIA1
chr2	70415000	70420000	5001	*	chr2	70435000	70440000	5001	*	enh18589	promoter	108.006	TIA1	1906.62	TRUE	1337	74.5867	8055.8	0.0755565	enh18589-TIA1
chr2	70445000	70450000	5001	*	chr2	70435000	70440000	5001	*	enh18590	genic	58.2673	TIA1	1906.62	TRUE	1337	149.79	8727.83	0.0818596	enh18590-TIA1
chr2	70465000	70470000	5001	*	chr2	70435000	70440000	5001	*	enh18591	genic	68.2146	TIA1	1906.62	TRUE	1337	69.7365	4757.05	0.0446171	enh18591-TIA1
chr2	70475000	70480000	5001	*	chr2	70435000	70440000	5001	*	enh18592	promoter	114.683	TIA1	1906.62	TRUE	1337	41.3404	4741.06	0.0444671	enh18592-TIA1
chr2	70485000	70490000	5001	*	chr2	70435000	70440000	5001	*	enh18593	promoter	108.283	TIA1	1906.62	TRUE	1337	27.1653	2941.52	0.027589	enh18593-TIA1
chr2	70465000	70470000	5001	*	chr2	70485000	70490000	5001	*	enh18591	genic	68.2146	PCYOX1	1054.88	TRUE	1338	51.6155	3520.93	0.0215696	enh18591-PCYOX1
chr2	70475000	70480000	5001	*	chr2	70485000	70490000	5001	*	enh18592	promoter	114.683	PCYOX1	1054.88	TRUE	1338	117.061	13425	0.0822425	enh18592-PCYOX1
chr2	70485000	70490000	5001	*	chr2	70485000	70490000	5001	*	enh18593	promoter	108.283	PCYOX1	1054.88	TRUE	1338	517.393	56024.6	0.343212	enh18593-PCYOX1
chr2	70520000	70525000	5001	*	chr2	70485000	70490000	5001	*	enh18594	promoter	119.862	PCYOX1	1054.88	TRUE	1338	54.5209	6534.98	0.0400339	enh18594-PCYOX1
chr2	70465000	70470000	5001	*	chr2	70505000	70510000	5001	*	enh18591	genic	68.2146	SNRPG	2231	TRUE	1339	40.7849	2782.12	0.0238853	enh18591-SNRPG
chr2	70475000	70480000	5001	*	chr2	70505000	70510000	5001	*	enh18592	promoter	114.683	SNRPG	2231	TRUE	1339	54.6057	6262.37	0.0537642	enh18592-SNRPG
chr2	70485000	70490000	5001	*	chr2	70505000	70510000	5001	*	enh18593	promoter	108.283	SNRPG	2231	TRUE	1339	88.5962	9593.42	0.0823622	enh18593-SNRPG
chr2	70520000	70525000	5001	*	chr2	70505000	70510000	5001	*	enh18594	promoter	119.862	SNRPG	2231	TRUE	1339	67.6981	8114.42	0.0696646	enh18594-SNRPG
chr2	70525000	70530000	5001	*	chr2	70505000	70510000	5001	*	enh18595	promoter	101.827	SNRPG	2231	TRUE	1339	48.0821	4896.05	0.042034	enh18595-SNRPG
chr2	70475000	70480000	5001	*	chr2	70520000	70525000	5001	*	enh18592	promoter	114.683	FAM136A	930.125	TRUE	1340	40.5075	4645.54	0.0252759	enh18592-FAM136A
chr2	70485000	70490000	5001	*	chr2	70520000	70525000	5001	*	enh18593	promoter	108.283	FAM136A	930.125	TRUE	1340	54.5209	5903.66	0.0321212	enh18593-FAM136A
chr2	70520000	70525000	5001	*	chr2	70520000	70525000	5001	*	enh18594	promoter	119.862	FAM136A	930.125	TRUE	1340	451.96	54172.8	0.294749	enh18594-FAM136A
chr2	70525000	70530000	5001	*	chr2	70520000	70525000	5001	*	enh18595	promoter	101.827	FAM136A	930.125	TRUE	1340	225.049	22916	0.124684	enh18595-FAM136A
chr2	70530000	70535000	5001	*	chr2	70520000	70525000	5001	*	enh18596	intergenic	66.9245	FAM136A	930.125	TRUE	1340	72.8842	4877.74	0.0265393	enh18596-FAM136A
chr2	7035000	7040000	5001	*	chr2	7050000	7055000	5001	*	enh15243	genic	61.8646	RNF144A-AS1	308.875	TRUE	1341	73.5617	4550.87	0.0326517	enh15243-RNF144A-AS1
chr2	7035000	7040000	5001	*	chr2	7050000	7055000	5001	*	enh15244	intergenic	53.4776	RNF144A-AS1	308.875	TRUE	1341	73.5617	3933.9	0.0282251	enh15244-RNF144A-AS1
chr2	7045000	7050000	5001	*	chr2	7050000	7055000	5001	*	enh15245	intergenic	57.2408	RNF144A-AS1	308.875	TRUE	1341	193.724	11088.9	0.079561	enh15245-RNF144A-AS1
chr2	7050000	7055000	5001	*	chr2	7050000	7055000	5001	*	enh15246	intergenic	64.1328	RNF144A-AS1	308.875	TRUE	1341	434.094	27839.7	0.199745	enh15246-RNF144A-AS1
chr2	7055000	7060000	5001	*	chr2	7050000	7055000	5001	*	enh15247	promoter	91.3891	RNF144A-AS1	308.875	TRUE	1341	217.987	19921.6	0.142934	enh15247-RNF144A-AS1
chr2	7065000	7070000	5001	*	chr2	7050000	7055000	5001	*	enh15248	genic	64.1139	RNF144A-AS1	308.875	TRUE	1341	67.8708	4351.46	0.031221	enh15248-RNF144A-AS1
chr2	7070000	7075000	5001	*	chr2	7050000	7055000	5001	*	enh15249	genic	78.9551	RNF144A-AS1	308.875	TRUE	1341	51.7706	4087.56	0.0293275	enh15249-RNF144A-AS1
chr2	7145000	7150000	5001	*	chr2	7050000	7055000	5001	*	enh15256	genic	83.678	RNF144A-AS1	308.875	TRUE	1341	49.1565	4113.32	0.0295124	enh15256-RNF144A-AS1
chr2	7035000	7040000	5001	*	chr2	7055000	7060000	5001	*	enh15243	genic	61.8646	RNF144A	1707.5	TRUE	1342	54.4295	3367.26	0.0228798	enh15243-RNF144A
chr2	7045000	7050000	5001	*	chr2	7055000	7060000	5001	*	enh15245	intergenic	57.2408	RNF144A	1707.5	TRUE	1342	97.4595	5578.66	0.0379058	enh15245-RNF144A
chr2	7050000	7055000	5001	*	chr2	7055000	7060000	5001	*	enh15246	intergenic	64.1328	RNF144A	1707.5	TRUE	1342	217.987	13980.1	0.0949919	enh15246-RNF144A
chr2	7055000	7060000	5001	*	chr2	7055000	7060000	5001	*	enh15247	promoter	91.3891	RNF144A	1707.5	TRUE	1342	520.194	47540.1	0.323025	enh15247-RNF144A
chr2	7065000	7070000	5001	*	chr2	7055000	7060000	5001	*	enh15248	genic	64.1139	RNF144A	1707.5	TRUE	1342	99.579	6384.39	0.0433806	enh15248-RNF144A
chr2	7070000	7075000	5001	*	chr2	7055000	7060000	5001	*	enh15249	genic	78.9551	RNF144A	1707.5	TRUE	1342	66.1811	5225.34	0.035505	enh15249-RNF144A
chr2	7085000	7090000	5001	*	chr2	7055000	7060000	5001	*	enh15250	genic	77.0596	RNF144A	1707.5	TRUE	1342	42.0797	3242.65	0.0220331	enh15250-RNF144A
chr2	70580000	70585000	5001	*	chr2	70670000	70675000	5001	*	enh18600	intergenic	65.378	TGFA	1452.25	TRUE	1343	28.1123	1837.92	0.0213151	enh18600-TGFA
chr2	70675000	70680000	5001	*	chr2	70670000	70675000	5001	*	enh18602	genic	61.6548	TGFA	1452.25	TRUE	1343	233.067	14369.7	0.166651	enh18602-TGFA
chr2	70695000	70700000	5001	*	chr2	70670000	70675000	5001	*	enh18603	genic	70.1546	TGFA	1452.25	TRUE	1343	48.9255	3432.35	0.0398063	enh18603-TGFA
chr2	70700000	70705000	5001	*	chr2	70670000	70675000	5001	*	enh18604	genic	61.0625	TGFA	1452.25	TRUE	1343	45.2029	2760.2	0.0320111	enh18604-TGFA
chr2	70705000	70710000	5001	*	chr2	70670000	70675000	5001	*	enh18605	genic	63.6445	TGFA	1452.25	TRUE	1343	44.4711	2830.34	0.0328246	enh18605-TGFA
chr2	70750000	70755000	5001	*	chr2	70670000	70675000	5001	*	enh18608	genic	76.812	TGFA	1452.25	TRUE	1343	24.5801	1888.05	0.0218965	enh18608-TGFA
chr2	70780000	70785000	5001	*	chr2	70670000	70675000	5001	*	enh18611	promoter	91.5811	TGFA	1452.25	TRUE	1343	20.3977	1868.05	0.0216644	enh18611-TGFA
chr2	70675000	70680000	5001	*	chr2	70690000	70695000	5001	*	enh18602	genic	61.6548	TGFA-IT1	204.125	TRUE	1344	102.98	6349.2	0.0681629	enh18602-TGFA-IT1
chr2	70695000	70700000	5001	*	chr2	70690000	70695000	5001	*	enh18603	genic	70.1546	TGFA-IT1	204.125	TRUE	1344	207.902	14585.3	0.156583	enh18603-TGFA-IT1
chr2	70700000	70705000	5001	*	chr2	70690000	70695000	5001	*	enh18604	genic	61.0625	TGFA-IT1	204.125	TRUE	1344	102.414	6253.64	0.0671369	enh18604-TGFA-IT1
chr2	70705000	70710000	5001	*	chr2	70690000	70695000	5001	*	enh18605	genic	63.6445	TGFA-IT1	204.125	TRUE	1344	77.5471	4935.45	0.0529852	enh18605-TGFA-IT1
chr2	70740000	70745000	5001	*	chr2	70690000	70695000	5001	*	enh18607	genic	86.1281	TGFA-IT1	204.125	TRUE	1344	27.005	2325.89	0.0249699	enh18607-TGFA-IT1
chr2	70750000	70755000	5001	*	chr2	70690000	70695000	5001	*	enh18608	genic	76.812	TGFA-IT1	204.125	TRUE	1344	26.7887	2057.7	0.0220907	enh18608-TGFA-IT1
chr2	70755000	70760000	5001	*	chr2	70690000	70695000	5001	*	enh18609	genic	63.129	TGFA-IT1	204.125	TRUE	1344	33.3451	2105.04	0.022599	enh18609-TGFA-IT1
chr2	70755000	70760000	5001	*	chr2	70690000	70695000	5001	*	enh18610	genic	67.9969	TGFA-IT1	204.125	TRUE	1344	33.3451	2267.36	0.0243416	enh18610-TGFA-IT1
chr2	70780000	70785000	5001	*	chr2	70690000	70695000	5001	*	enh18611	promoter	91.5811	TGFA-IT1	204.125	TRUE	1344	27.8409	2549.7	0.0273727	enh18611-TGFA-IT1
chr2	70875000	70880000	5001	*	chr2	70885000	70890000	5001	*	enh18615	intergenic	66.6846	ADD2	1172.12	TRUE	1345	84.3535	5625.08	0.0481524	enh18615-ADD2
chr2	70875000	70880000	5001	*	chr2	70885000	70890000	5001	*	enh18616	intergenic	69.408	ADD2	1172.12	TRUE	1345	84.3535	5854.81	0.050119	enh18616-ADD2
chr2	70880000	70885000	5001	*	chr2	70885000	70890000	5001	*	enh18617	intergenic	67.5289	ADD2	1172.12	TRUE	1345	196.544	13272.4	0.113616	enh18617-ADD2
chr2	70910000	70915000	5001	*	chr2	70885000	70890000	5001	*	enh18618	genic	77.0236	ADD2	1172.12	TRUE	1345	66.1843	5097.75	0.0436384	enh18618-ADD2
chr2	70995000	71000000	5001	*	chr2	70885000	70890000	5001	*	enh18621	promoter	87.5661	ADD2	1172.12	TRUE	1345	46.6879	4088.27	0.0349969	enh18621-ADD2
chr2	71010000	71015000	5001	*	chr2	70885000	70890000	5001	*	enh18622	genic	67.0218	ADD2	1172.12	TRUE	1345	59.243	3970.57	0.0339893	enh18622-ADD2
chr2	71015000	71020000	5001	*	chr2	70885000	70890000	5001	*	enh18623	promoter	70.6577	ADD2	1172.12	TRUE	1345	36.4919	2578.43	0.0220722	enh18623-ADD2
chr2	70875000	70880000	5001	*	chr2	71000000	71005000	5001	*	enh18615	intergenic	66.6846	FIGLA	142.875	TRUE	1346	40.2657	2685.1	0.0208136	enh18615-FIGLA
chr2	70875000	70880000	5001	*	chr2	71000000	71005000	5001	*	enh18616	intergenic	69.408	FIGLA	142.875	TRUE	1346	40.2657	2794.76	0.0216636	enh18616-FIGLA
chr2	70880000	70885000	5001	*	chr2	71000000	71005000	5001	*	enh18617	intergenic	67.5289	FIGLA	142.875	TRUE	1346	45.1546	3049.24	0.0236363	enh18617-FIGLA
chr2	70910000	70915000	5001	*	chr2	71000000	71005000	5001	*	enh18618	genic	77.0236	FIGLA	142.875	TRUE	1346	42.7342	3291.54	0.0255144	enh18618-FIGLA
chr2	70980000	70985000	5001	*	chr2	71000000	71005000	5001	*	enh18620	genic	62.9541	FIGLA	142.875	TRUE	1346	59.3312	3735.15	0.028953	enh18620-FIGLA
chr2	70995000	71000000	5001	*	chr2	71000000	71005000	5001	*	enh18621	promoter	87.5661	FIGLA	142.875	TRUE	1346	242.752	21256.8	0.164772	enh18621-FIGLA
chr2	71010000	71015000	5001	*	chr2	71000000	71005000	5001	*	enh18622	genic	67.0218	FIGLA	142.875	TRUE	1346	105.433	7066.3	0.0547745	enh18622-FIGLA
chr2	71015000	71020000	5001	*	chr2	71000000	71005000	5001	*	enh18623	promoter	70.6577	FIGLA	142.875	TRUE	1346	64.1353	4531.65	0.0351271	enh18623-FIGLA
chr2	71020000	71025000	5001	*	chr2	71000000	71005000	5001	*	enh18624	intergenic	83.5122	FIGLA	142.875	TRUE	1346	36.9542	3086.13	0.0239221	enh18624-FIGLA
chr2	71015000	71020000	5001	*	chr2	71035000	71040000	5001	*	enh18623	promoter	70.6577	CLEC4F	102.75	TRUE	1347	72.4671	5120.36	0.0363094	enh18623-CLEC4F
chr2	71020000	71025000	5001	*	chr2	71035000	71040000	5001	*	enh18624	intergenic	83.5122	CLEC4F	102.75	TRUE	1347	74.9498	6259.22	0.0443852	enh18624-CLEC4F
chr2	71025000	71030000	5001	*	chr2	71035000	71040000	5001	*	enh18625	intergenic	63.6804	CLEC4F	102.75	TRUE	1347	153.395	9768.24	0.0692683	enh18625-CLEC4F
chr2	71025000	71030000	5001	*	chr2	71035000	71040000	5001	*	enh18626	intergenic	64.1194	CLEC4F	102.75	TRUE	1347	153.395	9835.59	0.0697459	enh18626-CLEC4F
chr2	71025000	71030000	5001	*	chr2	71035000	71040000	5001	*	enh18627	intergenic	52.8682	CLEC4F	102.75	TRUE	1347	153.395	8109.71	0.0575073	enh18627-CLEC4F
chr2	71050000	71055000	5001	*	chr2	71035000	71040000	5001	*	enh18628	intergenic	63.8631	CLEC4F	102.75	TRUE	1347	98.1729	6269.63	0.044459	enh18628-CLEC4F
chr2	71050000	71055000	5001	*	chr2	71035000	71040000	5001	*	enh18629	intergenic	85.9688	CLEC4F	102.75	TRUE	1347	98.1729	8439.81	0.0598481	enh18629-CLEC4F
chr2	71055000	71060000	5001	*	chr2	71035000	71040000	5001	*	enh18630	genic	65.833	CLEC4F	102.75	TRUE	1347	83.2165	5478.39	0.0388482	enh18630-CLEC4F
chr2	71065000	71070000	5001	*	chr2	71035000	71040000	5001	*	enh18631	intergenic	75.1693	CLEC4F	102.75	TRUE	1347	51.3767	3861.95	0.0273858	enh18631-CLEC4F
chr2	71075000	71080000	5001	*	chr2	71035000	71040000	5001	*	enh18632	intergenic	79.4838	CLEC4F	102.75	TRUE	1347	48.2866	3838	0.0272159	enh18632-CLEC4F
chr2	71080000	71085000	5001	*	chr2	71035000	71040000	5001	*	enh18633	intergenic	62.1854	CLEC4F	102.75	TRUE	1347	53.5684	3331.17	0.0236219	enh18633-CLEC4F
chr2	71085000	71090000	5001	*	chr2	71035000	71040000	5001	*	enh18634	intergenic	70.1731	CLEC4F	102.75	TRUE	1347	42.3144	2969.33	0.0210561	enh18634-CLEC4F
chr2	71020000	71025000	5001	*	chr2	71055000	71060000	5001	*	enh18624	intergenic	83.5122	CD207	80.625	TRUE	1348	54.5436	4555.06	0.0245471	enh18624-CD207
chr2	71025000	71030000	5001	*	chr2	71055000	71060000	5001	*	enh18625	intergenic	63.6804	CD207	80.625	TRUE	1348	66.5696	4239.18	0.0228448	enh18625-CD207
chr2	71025000	71030000	5001	*	chr2	71055000	71060000	5001	*	enh18626	intergenic	64.1194	CD207	80.625	TRUE	1348	66.5696	4268.4	0.0230023	enh18626-CD207
chr2	71050000	71055000	5001	*	chr2	71055000	71060000	5001	*	enh18628	intergenic	63.8631	CD207	80.625	TRUE	1348	218.725	13968.4	0.0752756	enh18628-CD207
chr2	71050000	71055000	5001	*	chr2	71055000	71060000	5001	*	enh18629	intergenic	85.9688	CD207	80.625	TRUE	1348	218.725	18803.5	0.101332	enh18629-CD207
chr2	71055000	71060000	5001	*	chr2	71055000	71060000	5001	*	enh18630	genic	65.833	CD207	80.625	TRUE	1348	513.99	33837.5	0.18235	enh18630-CD207
chr2	71065000	71070000	5001	*	chr2	71055000	71060000	5001	*	enh18631	intergenic	75.1693	CD207	80.625	TRUE	1348	119.54	8985.7	0.0484237	enh18631-CD207
chr2	71075000	71080000	5001	*	chr2	71055000	71060000	5001	*	enh18632	intergenic	79.4838	CD207	80.625	TRUE	1348	75.7524	6021.09	0.0324475	enh18632-CD207
chr2	71080000	71085000	5001	*	chr2	71055000	71060000	5001	*	enh18633	intergenic	62.1854	CD207	80.625	TRUE	1348	64.3574	4002.09	0.0215672	enh18633-CD207
chr2	71085000	71090000	5001	*	chr2	71055000	71060000	5001	*	enh18634	intergenic	70.1731	CD207	80.625	TRUE	1348	62.9836	4419.76	0.023818	enh18634-CD207
chr2	71095000	71100000	5001	*	chr2	71110000	71115000	5001	*	enh18635	intergenic	77.1808	LINC01143	99.625	TRUE	1349	64.7058	4994.05	0.0347972	enh18635-LINC01143
chr2	71110000	71115000	5001	*	chr2	71110000	71115000	5001	*	enh18636	promoter	70.4354	LINC01143	99.625	TRUE	1349	244.651	17232.1	0.120069	enh18636-LINC01143
chr2	71125000	71130000	5001	*	chr2	71110000	71115000	5001	*	enh18637	promoter	107.282	LINC01143	99.625	TRUE	1349	142.432	15280.4	0.10647	enh18637-LINC01143
chr2	71130000	71135000	5001	*	chr2	71110000	71115000	5001	*	enh18638	genic	92.9492	LINC01143	99.625	TRUE	1349	95.9604	8919.44	0.0621483	enh18638-LINC01143
chr2	71140000	71145000	5001	*	chr2	71110000	71115000	5001	*	enh18639	genic	65.1934	LINC01143	99.625	TRUE	1349	73.6068	4798.67	0.0334359	enh18639-LINC01143
chr2	71145000	71150000	5001	*	chr2	71110000	71115000	5001	*	enh18640	genic	71.3777	LINC01143	99.625	TRUE	1349	71.1669	5079.73	0.0353942	enh18640-LINC01143
chr2	71145000	71150000	5001	*	chr2	71110000	71115000	5001	*	enh18641	genic	66.5736	LINC01143	99.625	TRUE	1349	71.1669	4737.84	0.033012	enh18641-LINC01143
chr2	71175000	71180000	5001	*	chr2	71110000	71115000	5001	*	enh18643	promoter	72.5931	LINC01143	99.625	TRUE	1349	39.8168	2890.42	0.0201397	enh18643-LINC01143
chr2	71110000	71115000	5001	*	chr2	71125000	71130000	5001	*	enh18636	promoter	70.4354	VAX2	1374	TRUE	1350	93.7421	6602.76	0.0331486	enh18636-VAX2
chr2	71125000	71130000	5001	*	chr2	71125000	71130000	5001	*	enh18637	promoter	107.282	VAX2	1374	TRUE	1350	599.792	64346.9	0.323048	enh18637-VAX2
chr2	71130000	71135000	5001	*	chr2	71125000	71130000	5001	*	enh18638	genic	92.9492	VAX2	1374	TRUE	1350	227.31	21128.3	0.106073	enh18638-VAX2
chr2	71140000	71145000	5001	*	chr2	71125000	71130000	5001	*	enh18639	genic	65.1934	VAX2	1374	TRUE	1350	95.4462	6222.46	0.0312393	enh18639-VAX2
chr2	71145000	71150000	5001	*	chr2	71125000	71130000	5001	*	enh18640	genic	71.3777	VAX2	1374	TRUE	1350	74.8903	5345.5	0.0268366	enh18640-VAX2
chr2	71145000	71150000	5001	*	chr2	71125000	71130000	5001	*	enh18641	genic	66.5736	VAX2	1374	TRUE	1350	74.8903	4985.72	0.0250304	enh18641-VAX2
chr2	71015000	71020000	5001	*	chr2	71160000	71165000	5001	*	enh18623	promoter	70.6577	ATP6V1B1	347.625	TRUE	1351	34.0031	2402.58	0.0201037	enh18623-ATP6V1B1
chr2	71095000	71100000	5001	*	chr2	71160000	71165000	5001	*	enh18635	intergenic	77.1808	ATP6V1B1	347.625	TRUE	1351	56.2398	4340.63	0.0363205	enh18635-ATP6V1B1
chr2	71110000	71115000	5001	*	chr2	71160000	71165000	5001	*	enh18636	promoter	70.4354	ATP6V1B1	347.625	TRUE	1351	52.4812	3696.53	0.0309309	enh18636-ATP6V1B1
chr2	71125000	71130000	5001	*	chr2	71160000	71165000	5001	*	enh18637	promoter	107.282	ATP6V1B1	347.625	TRUE	1351	35.2753	3784.4	0.0316662	enh18637-ATP6V1B1
chr2	71130000	71135000	5001	*	chr2	71160000	71165000	5001	*	enh18638	genic	92.9492	ATP6V1B1	347.625	TRUE	1351	37.621	3496.84	0.02926	enh18638-ATP6V1B1
chr2	71140000	71145000	5001	*	chr2	71160000	71165000	5001	*	enh18639	genic	65.1934	ATP6V1B1	347.625	TRUE	1351	65.1021	4244.23	0.0355138	enh18639-ATP6V1B1
chr2	71145000	71150000	5001	*	chr2	71160000	71165000	5001	*	enh18640	genic	71.3777	ATP6V1B1	347.625	TRUE	1351	97.5097	6960.02	0.0582384	enh18640-ATP6V1B1
chr2	71145000	71150000	5001	*	chr2	71160000	71165000	5001	*	enh18641	genic	66.5736	ATP6V1B1	347.625	TRUE	1351	97.5097	6491.58	0.0543186	enh18641-ATP6V1B1
chr2	71170000	71175000	5001	*	chr2	71160000	71165000	5001	*	enh18642	genic	63.5538	ATP6V1B1	347.625	TRUE	1351	123.683	7860.51	0.0657732	enh18642-ATP6V1B1
chr2	71175000	71180000	5001	*	chr2	71160000	71165000	5001	*	enh18643	promoter	72.5931	ATP6V1B1	347.625	TRUE	1351	75.734	5497.77	0.0460029	enh18643-ATP6V1B1
chr2	71190000	71195000	5001	*	chr2	71160000	71165000	5001	*	enh18644	genic	71.0834	ATP6V1B1	347.625	TRUE	1351	37.8651	2691.58	0.0225219	enh18644-ATP6V1B1
chr2	71200000	71205000	5001	*	chr2	71160000	71165000	5001	*	enh18645	promoter	87.4742	ATP6V1B1	347.625	TRUE	1351	40.6209	3553.28	0.0297323	enh18645-ATP6V1B1
chr2	71020000	71025000	5001	*	chr2	71165000	71170000	5001	*	enh18624	intergenic	83.5122	ATP6V1B1-AS1	149.75	TRUE	1352	32.3707	2703.35	0.0202472	enh18624-ATP6V1B1-AS1
chr2	71085000	71090000	5001	*	chr2	71165000	71170000	5001	*	enh18634	intergenic	70.1731	ATP6V1B1-AS1	149.75	TRUE	1352	50.7814	3563.49	0.0266894	enh18634-ATP6V1B1-AS1
chr2	71095000	71100000	5001	*	chr2	71165000	71170000	5001	*	enh18635	intergenic	77.1808	ATP6V1B1-AS1	149.75	TRUE	1352	68.8646	5315.03	0.0398079	enh18635-ATP6V1B1-AS1
chr2	71110000	71115000	5001	*	chr2	71165000	71170000	5001	*	enh18636	promoter	70.4354	ATP6V1B1-AS1	149.75	TRUE	1352	43.6583	3075.09	0.0230315	enh18636-ATP6V1B1-AS1
chr2	71125000	71130000	5001	*	chr2	71165000	71170000	5001	*	enh18637	promoter	107.282	ATP6V1B1-AS1	149.75	TRUE	1352	39.8713	4277.48	0.032037	enh18637-ATP6V1B1-AS1
chr2	71130000	71135000	5001	*	chr2	71165000	71170000	5001	*	enh18638	genic	92.9492	ATP6V1B1-AS1	149.75	TRUE	1352	39.3729	3659.68	0.0274098	enh18638-ATP6V1B1-AS1
chr2	71140000	71145000	5001	*	chr2	71165000	71170000	5001	*	enh18639	genic	65.1934	ATP6V1B1-AS1	149.75	TRUE	1352	58.9072	3840.36	0.0287631	enh18639-ATP6V1B1-AS1
chr2	71145000	71150000	5001	*	chr2	71165000	71170000	5001	*	enh18640	genic	71.3777	ATP6V1B1-AS1	149.75	TRUE	1352	76.831	5484.02	0.0410736	enh18640-ATP6V1B1-AS1
chr2	71145000	71150000	5001	*	chr2	71165000	71170000	5001	*	enh18641	genic	66.5736	ATP6V1B1-AS1	149.75	TRUE	1352	76.831	5114.92	0.0383092	enh18641-ATP6V1B1-AS1
chr2	71170000	71175000	5001	*	chr2	71165000	71170000	5001	*	enh18642	genic	63.5538	ATP6V1B1-AS1	149.75	TRUE	1352	194.804	12380.5	0.0927264	enh18642-ATP6V1B1-AS1
chr2	71175000	71180000	5001	*	chr2	71165000	71170000	5001	*	enh18643	promoter	72.5931	ATP6V1B1-AS1	149.75	TRUE	1352	107.745	7821.53	0.0585809	enh18643-ATP6V1B1-AS1
chr2	71190000	71195000	5001	*	chr2	71165000	71170000	5001	*	enh18644	genic	71.0834	ATP6V1B1-AS1	149.75	TRUE	1352	48.6862	3460.78	0.0259202	enh18644-ATP6V1B1-AS1
chr2	71200000	71205000	5001	*	chr2	71165000	71170000	5001	*	enh18645	promoter	87.4742	ATP6V1B1-AS1	149.75	TRUE	1352	32.9837	2885.23	0.0216095	enh18645-ATP6V1B1-AS1
chr2	71190000	71195000	5001	*	chr2	71205000	71210000	5001	*	enh18644	genic	71.0834	ANKRD53	88.25	TRUE	1353	103.862	7382.9	0.0483266	enh18644-ANKRD53
chr2	71200000	71205000	5001	*	chr2	71205000	71210000	5001	*	enh18645	promoter	87.4742	ANKRD53	88.25	TRUE	1353	223.518	19552.1	0.127983	enh18645-ANKRD53
chr2	71210000	71215000	5001	*	chr2	71205000	71210000	5001	*	enh18646	genic	72.8763	ANKRD53	88.25	TRUE	1353	272.042	19825.4	0.129772	enh18646-ANKRD53
chr2	71220000	71225000	5001	*	chr2	71205000	71210000	5001	*	enh18647	promoter	108.609	ANKRD53	88.25	TRUE	1353	74.707	8113.83	0.0531111	enh18647-ANKRD53
chr2	71225000	71230000	5001	*	chr2	71205000	71210000	5001	*	enh18648	intergenic	74.9787	ANKRD53	88.25	TRUE	1353	51.8153	3885.04	0.0254305	enh18648-ANKRD53
chr2	71175000	71180000	5001	*	chr2	71210000	71215000	5001	*	enh18643	promoter	72.5931	TEX261	985.25	TRUE	1354	49.523	3595.03	0.0215766	enh18643-TEX261
chr2	71190000	71195000	5001	*	chr2	71210000	71215000	5001	*	enh18644	genic	71.0834	TEX261	985.25	TRUE	1354	70.1046	4983.28	0.0299086	enh18644-TEX261
chr2	71200000	71205000	5001	*	chr2	71210000	71215000	5001	*	enh18645	promoter	87.4742	TEX261	985.25	TRUE	1354	125.75	10999.9	0.0660189	enh18645-TEX261
chr2	71210000	71215000	5001	*	chr2	71210000	71215000	5001	*	enh18646	genic	72.8763	TEX261	985.25	TRUE	1354	577.924	42117	0.252777	enh18646-TEX261
chr2	71220000	71225000	5001	*	chr2	71210000	71215000	5001	*	enh18647	promoter	108.609	TEX261	985.25	TRUE	1354	133.641	14514.6	0.0871137	enh18647-TEX261
chr2	71225000	71230000	5001	*	chr2	71210000	71215000	5001	*	enh18648	intergenic	74.9787	TEX261	985.25	TRUE	1354	79.3797	5951.78	0.0357214	enh18648-TEX261
