## Supplemental Table 5 for "Deciphering the functional impact of Alzheimer’s Disease-associated variants in resting and proinflammatory immune cells" (part 5 of 56)

### Sheet: Resting ABC (continued)
chr1	start1	end1	width1	strand1	chr2	start2	end2	width2	strand2	anchor1.id	anchor1.class	anchor1.activityBase	anchor2.TargetGene	anchor2.TargetGeneExpression	anchor2.TargetGeneIsExpressed	anchor2.id	hicCounts	ABCnumerator	ABCscore	pair
chr2	71220000	71225000	5001	*	chr2	71250000	71255000	5001	*	enh18647	promoter	108.609	OR7E91P	56.5	TRUE	1355	41.6696	4525.69	0.0333767	enh18647-OR7E91P
chr2	71225000	71230000	5001	*	chr2	71250000	71255000	5001	*	enh18648	intergenic	74.9787	OR7E91P	56.5	TRUE	1355	47.6335	3571.5	0.0263396	enh18648-OR7E91P
chr2	71250000	71255000	5001	*	chr2	71250000	71255000	5001	*	enh18649	promoter	62.0847	OR7E91P	56.5	TRUE	1355	595.576	36976.1	0.272697	enh18649-OR7E91P
chr2	71270000	71275000	5001	*	chr2	71250000	71255000	5001	*	enh18650	intergenic	77.604	OR7E91P	56.5	TRUE	1355	86.535	6715.46	0.0495263	enh18650-OR7E91P
chr2	71290000	71295000	5001	*	chr2	71250000	71255000	5001	*	enh18651	intergenic	110.022	OR7E91P	56.5	TRUE	1355	55.2977	6083.96	0.0448689	enh18651-OR7E91P
chr2	71295000	71300000	5001	*	chr2	71250000	71255000	5001	*	enh18652	promoter	111.125	OR7E91P	56.5	TRUE	1355	43.7761	4864.63	0.0358764	enh18652-OR7E91P
chr2	71295000	71300000	5001	*	chr2	71250000	71255000	5001	*	enh18653	genic	95.3844	OR7E91P	56.5	TRUE	1355	43.7761	4175.55	0.0307945	enh18653-OR7E91P
chr2	71355000	71360000	5001	*	chr2	71250000	71255000	5001	*	enh18657	promoter	115.915	OR7E91P	56.5	TRUE	1355	24.7323	2866.85	0.0211429	enh18657-OR7E91P
chr2	71220000	71225000	5001	*	chr2	71295000	71300000	5001	*	enh18647	promoter	108.609	NAGK	1601.88	TRUE	1356	46.918	5095.7	0.0255769	enh18647-NAGK
chr2	71290000	71295000	5001	*	chr2	71295000	71300000	5001	*	enh18651	intergenic	110.022	NAGK	1601.88	TRUE	1356	207.957	22879.8	0.114841	enh18651-NAGK
chr2	71295000	71300000	5001	*	chr2	71295000	71300000	5001	*	enh18652	promoter	111.125	NAGK	1601.88	TRUE	1356	399.885	44437.3	0.223044	enh18652-NAGK
chr2	71295000	71300000	5001	*	chr2	71295000	71300000	5001	*	enh18653	genic	95.3844	NAGK	1601.88	TRUE	1356	399.885	38142.8	0.19145	enh18653-NAGK
chr2	71310000	71315000	5001	*	chr2	71295000	71300000	5001	*	enh18654	intergenic	80.2475	NAGK	1601.88	TRUE	1356	74.7327	5997.11	0.0301013	enh18654-NAGK
chr2	71355000	71360000	5001	*	chr2	71295000	71300000	5001	*	enh18657	promoter	115.915	NAGK	1601.88	TRUE	1356	40.1003	4648.23	0.0233309	enh18657-NAGK
chr2	71290000	71295000	5001	*	chr2	71335000	71340000	5001	*	enh18651	intergenic	110.022	MCEE	1190.12	TRUE	1357	38.112	4193.16	0.0397052	enh18651-MCEE
chr2	71295000	71300000	5001	*	chr2	71335000	71340000	5001	*	enh18652	promoter	111.125	MCEE	1190.12	TRUE	1357	39.6366	4404.62	0.0417076	enh18652-MCEE
chr2	71295000	71300000	5001	*	chr2	71335000	71340000	5001	*	enh18653	genic	95.3844	MCEE	1190.12	TRUE	1357	39.6366	3780.71	0.0357997	enh18653-MCEE
chr2	71310000	71315000	5001	*	chr2	71335000	71340000	5001	*	enh18654	intergenic	80.2475	MCEE	1190.12	TRUE	1357	62.6646	5028.68	0.0476168	enh18654-MCEE
chr2	71325000	71330000	5001	*	chr2	71335000	71340000	5001	*	enh18655	intergenic	60.3069	MCEE	1190.12	TRUE	1357	113.087	6819.96	0.0645785	enh18655-MCEE
chr2	71325000	71330000	5001	*	chr2	71335000	71340000	5001	*	enh18656	intergenic	73.6359	MCEE	1190.12	TRUE	1357	113.087	8327.3	0.0788516	enh18656-MCEE
chr2	71355000	71360000	5001	*	chr2	71335000	71340000	5001	*	enh18657	promoter	115.915	MCEE	1190.12	TRUE	1357	65.3426	7574.2	0.0717205	enh18657-MCEE
chr2	71380000	71385000	5001	*	chr2	71335000	71340000	5001	*	enh18658	intergenic	74.0954	MCEE	1190.12	TRUE	1357	29.305	2171.37	0.0205608	enh18658-MCEE
chr2	71290000	71295000	5001	*	chr2	71355000	71360000	5001	*	enh18651	intergenic	110.022	MPHOSPH10	1283	TRUE	1358	28.4052	3125.19	0.0211877	enh18651-MPHOSPH10
chr2	71295000	71300000	5001	*	chr2	71355000	71360000	5001	*	enh18652	promoter	111.125	MPHOSPH10	1283	TRUE	1358	40.1003	4456.15	0.0302111	enh18652-MPHOSPH10
chr2	71295000	71300000	5001	*	chr2	71355000	71360000	5001	*	enh18653	genic	95.3844	MPHOSPH10	1283	TRUE	1358	40.1003	3824.94	0.0259317	enh18653-MPHOSPH10
chr2	71310000	71315000	5001	*	chr2	71355000	71360000	5001	*	enh18654	intergenic	80.2475	MPHOSPH10	1283	TRUE	1358	43.0173	3452.03	0.0234035	enh18654-MPHOSPH10
chr2	71325000	71330000	5001	*	chr2	71355000	71360000	5001	*	enh18655	intergenic	60.3069	MPHOSPH10	1283	TRUE	1358	58.2681	3513.97	0.0238235	enh18655-MPHOSPH10
chr2	71325000	71330000	5001	*	chr2	71355000	71360000	5001	*	enh18656	intergenic	73.6359	MPHOSPH10	1283	TRUE	1358	58.2681	4290.63	0.0290889	enh18656-MPHOSPH10
chr2	71355000	71360000	5001	*	chr2	71355000	71360000	5001	*	enh18657	promoter	115.915	MPHOSPH10	1283	TRUE	1358	443.987	51464.8	0.348913	enh18657-MPHOSPH10
chr2	71380000	71385000	5001	*	chr2	71355000	71360000	5001	*	enh18658	intergenic	74.0954	MPHOSPH10	1283	TRUE	1358	44.5185	3298.62	0.0223634	enh18658-MPHOSPH10
chr2	71355000	71360000	5001	*	chr2	71405000	71410000	5001	*	enh18657	promoter	115.915	PAIP2B	916.875	TRUE	1359	24.504	2840.39	0.0236487	enh18657-PAIP2B
chr2	71380000	71385000	5001	*	chr2	71405000	71410000	5001	*	enh18658	intergenic	74.0954	PAIP2B	916.875	TRUE	1359	45.2603	3353.58	0.0279214	enh18658-PAIP2B
chr2	71385000	71390000	5001	*	chr2	71405000	71410000	5001	*	enh18659	intergenic	66.395	PAIP2B	916.875	TRUE	1359	69.1013	4587.98	0.0381989	enh18659-PAIP2B
chr2	71390000	71395000	5001	*	chr2	71405000	71410000	5001	*	enh18660	intergenic	61.1338	PAIP2B	916.875	TRUE	1359	97.1984	5942.1	0.0494732	enh18660-PAIP2B
chr2	71400000	71405000	5001	*	chr2	71405000	71410000	5001	*	enh18661	intergenic	77.8272	PAIP2B	916.875	TRUE	1359	247.036	19226.1	0.160074	enh18661-PAIP2B
chr2	71410000	71415000	5001	*	chr2	71405000	71410000	5001	*	enh18662	genic	79.9912	PAIP2B	916.875	TRUE	1359	153.536	12281.5	0.102254	enh18662-PAIP2B
chr2	71415000	71420000	5001	*	chr2	71405000	71410000	5001	*	enh18663	genic	67.1918	PAIP2B	916.875	TRUE	1359	113.337	7615.3	0.0634039	enh18663-PAIP2B
chr2	71450000	71455000	5001	*	chr2	71405000	71410000	5001	*	enh18664	promoter	102.782	PAIP2B	916.875	TRUE	1359	28.863	2966.61	0.0246996	enh18664-PAIP2B
chr2	71500000	71505000	5001	*	chr2	71405000	71410000	5001	*	enh18666	intergenic	106.363	PAIP2B	916.875	TRUE	1359	23.8558	2537.38	0.0211259	enh18666-PAIP2B
chr2	71500000	71505000	5001	*	chr2	71555000	71560000	5001	*	enh18666	intergenic	106.363	ZNF638	2295.25	TRUE	1360	26.4226	2810.39	0.023857	enh18666-ZNF638
chr2	71555000	71560000	5001	*	chr2	71555000	71560000	5001	*	enh18668	promoter	108.902	ZNF638	2295.25	TRUE	1360	437.181	47609.9	0.404154	enh18668-ZNF638
chr2	71650000	71655000	5001	*	chr2	71680000	71685000	5001	*	enh18670	genic	71.0736	DYSF	1876.88	TRUE	1361	46.212	3284.45	0.0229318	enh18670-DYSF
chr2	71650000	71655000	5001	*	chr2	71680000	71685000	5001	*	enh18671	genic	65.519	DYSF	1876.88	TRUE	1361	46.212	3027.76	0.0211396	enh18671-DYSF
chr2	71665000	71670000	5001	*	chr2	71680000	71685000	5001	*	enh18672	intergenic	59.6821	DYSF	1876.88	TRUE	1361	77.8808	4648.09	0.0324527	enh18672-DYSF
chr2	71670000	71675000	5001	*	chr2	71680000	71685000	5001	*	enh18673	intergenic	65.1867	DYSF	1876.88	TRUE	1361	116.297	7581	0.0529301	enh18673-DYSF
chr2	71675000	71680000	5001	*	chr2	71680000	71685000	5001	*	enh18674	intergenic	67.5996	DYSF	1876.88	TRUE	1361	212.05	14334.5	0.100083	enh18674-DYSF
chr2	71675000	71680000	5001	*	chr2	71680000	71685000	5001	*	enh18675	promoter	77.5894	DYSF	1876.88	TRUE	1361	212.05	16452.8	0.114873	enh18675-DYSF
chr2	71685000	71690000	5001	*	chr2	71680000	71685000	5001	*	enh18676	genic	66.4465	DYSF	1876.88	TRUE	1361	226.961	15080.8	0.105293	enh18676-DYSF
chr2	71690000	71695000	5001	*	chr2	71680000	71685000	5001	*	enh18677	genic	63.9256	DYSF	1876.88	TRUE	1361	111.835	7149.09	0.0499145	enh18677-DYSF
chr2	71690000	71695000	5001	*	chr2	71680000	71685000	5001	*	enh18678	genic	75.2334	DYSF	1876.88	TRUE	1361	111.835	8413.7	0.0587439	enh18678-DYSF
chr2	71700000	71705000	5001	*	chr2	71680000	71685000	5001	*	enh18679	genic	62.4307	DYSF	1876.88	TRUE	1361	55.5976	3471	0.0242343	enh18679-DYSF
chr2	7175000	7180000	5001	*	chr2	7200000	7205000	5001	*	enh15258	genic	67.1796	LOC101929452	210	TRUE	1362	43.9356	2951.57	0.0334728	enh15258-LOC101929452
chr2	7180000	7185000	5001	*	chr2	7200000	7205000	5001	*	enh15259	genic	62.8776	LOC101929452	210	TRUE	1362	53.4857	3363.05	0.0381392	enh15259-LOC101929452
chr2	7195000	7200000	5001	*	chr2	7200000	7205000	5001	*	enh15260	intergenic	68.8092	LOC101929452	210	TRUE	1362	170.137	11707	0.132765	enh15260-LOC101929452
chr2	7210000	7215000	5001	*	chr2	7200000	7205000	5001	*	enh15261	genic	81.6419	LOC101929452	210	TRUE	1362	101.826	8313.23	0.0942775	enh15261-LOC101929452
chr2	72315000	72320000	5001	*	chr2	72355000	72360000	5001	*	enh18719	intergenic	63.5478	CYP26B1	266.5	TRUE	1363	33.9136	2155.13	0.024461	enh18719-CYP26B1
chr2	72340000	72345000	5001	*	chr2	72355000	72360000	5001	*	enh18720	intergenic	61.7346	CYP26B1	266.5	TRUE	1363	79.9327	4934.61	0.0560083	enh18720-CYP26B1
chr2	72360000	72365000	5001	*	chr2	72355000	72360000	5001	*	enh18721	genic	71.0915	CYP26B1	266.5	TRUE	1363	224.51	15960.7	0.181156	enh18721-CYP26B1
chr2	72370000	72375000	5001	*	chr2	72355000	72360000	5001	*	enh18722	genic	72.34	CYP26B1	266.5	TRUE	1363	50.0639	3621.63	0.0411058	enh18722-CYP26B1
chr2	72370000	72375000	5001	*	chr2	72355000	72360000	5001	*	enh18723	genic	69.6692	CYP26B1	266.5	TRUE	1363	50.0639	3487.91	0.0395882	enh18723-CYP26B1
chr2	72375000	72380000	5001	*	chr2	72355000	72360000	5001	*	enh18724	intergenic	74.2307	CYP26B1	266.5	TRUE	1363	27.2521	2022.94	0.0229606	enh18724-CYP26B1
chr2	71940000	71945000	5001	*	chr2	72400000	72405000	5001	*	enh18695	intergenic	62.146	EXOC6B	3674.88	TRUE	1364	17.0567	1060.01	0.0202814	enh18695-EXOC6B
chr2	71940000	71945000	5001	*	chr2	72400000	72405000	5001	*	enh18696	intergenic	75.4131	EXOC6B	3674.88	TRUE	1364	17.0567	1286.3	0.0246111	enh18696-EXOC6B
chr2	72145000	72150000	5001	*	chr2	72400000	72405000	5001	*	enh18710	intergenic	81.4608	EXOC6B	3674.88	TRUE	1364	14.2333	1159.45	0.0221841	enh18710-EXOC6B
chr2	72370000	72375000	5001	*	chr2	72400000	72405000	5001	*	enh18722	genic	72.34	EXOC6B	3674.88	TRUE	1364	32.9885	2386.39	0.0456594	enh18722-EXOC6B
chr2	72370000	72375000	5001	*	chr2	72400000	72405000	5001	*	enh18723	genic	69.6692	EXOC6B	3674.88	TRUE	1364	32.9885	2298.28	0.0439736	enh18723-EXOC6B
chr2	72375000	72380000	5001	*	chr2	72400000	72405000	5001	*	enh18724	intergenic	74.2307	EXOC6B	3674.88	TRUE	1364	25.7071	1908.25	0.0365111	enh18724-EXOC6B
chr2	72425000	72430000	5001	*	chr2	72400000	72405000	5001	*	enh18725	genic	57.5541	EXOC6B	3674.88	TRUE	1364	36.3537	2092.3	0.0400326	enh18725-EXOC6B
chr2	73085000	73090000	5001	*	chr2	73110000	73115000	5001	*	enh18741	intergenic	75.2473	SPR	665.125	TRUE	1365	40.2043	3025.27	0.023136	enh18741-SPR
chr2	73110000	73115000	5001	*	chr2	73110000	73115000	5001	*	enh18742	promoter	100.787	SPR	665.125	TRUE	1365	479.902	48367.9	0.369898	enh18742-SPR
chr2	73120000	73125000	5001	*	chr2	73110000	73115000	5001	*	enh18743	intergenic	69.5932	SPR	665.125	TRUE	1365	71.3893	4968.21	0.0379948	enh18743-SPR
chr2	73140000	73145000	5001	*	chr2	73110000	73115000	5001	*	enh18744	promoter	86.4842	SPR	665.125	TRUE	1365	34.8833	3016.85	0.0230716	enh18744-SPR
chr2	73110000	73115000	5001	*	chr2	73140000	73145000	5001	*	enh18742	promoter	100.787	EMX1	268	TRUE	1366	34.8833	3515.79	0.0262051	enh18742-EMX1
chr2	73120000	73125000	5001	*	chr2	73140000	73145000	5001	*	enh18743	intergenic	69.5932	EMX1	268	TRUE	1366	68.3441	4756.28	0.0354512	enh18743-EMX1
chr2	73140000	73145000	5001	*	chr2	73140000	73145000	5001	*	enh18744	promoter	86.4842	EMX1	268	TRUE	1366	439.117	37976.7	0.283061	enh18744-EMX1
chr2	73150000	73155000	5001	*	chr2	73140000	73145000	5001	*	enh18745	genic	62.5325	EMX1	268	TRUE	1366	94.8313	5930.03	0.0441998	enh18745-EMX1
chr2	73155000	73160000	5001	*	chr2	73140000	73145000	5001	*	enh18746	genic	61.4951	EMX1	268	TRUE	1366	78.231	4810.82	0.0358577	enh18746-EMX1
chr2	73180000	73185000	5001	*	chr2	73140000	73145000	5001	*	enh18747	genic	76.807	EMX1	268	TRUE	1366	36.4481	2799.47	0.020866	enh18747-EMX1
chr2	73205000	73210000	5001	*	chr2	73140000	73145000	5001	*	enh18749	genic	90.3452	EMX1	268	TRUE	1366	34.5476	3121.21	0.0232641	enh18749-EMX1
chr2	73295000	73300000	5001	*	chr2	73140000	73145000	5001	*	enh18754	intergenic	119.539	EMX1	268	TRUE	1366	22.6862	2711.89	0.0202132	enh18754-EMX1
chr2	73110000	73115000	5001	*	chr2	73165000	73170000	5001	*	enh18742	promoter	100.787	SFXN5	1738.62	TRUE	1367	24.4675	2466.02	0.026073	enh18742-SFXN5
chr2	73120000	73125000	5001	*	chr2	73165000	73170000	5001	*	enh18743	intergenic	69.5932	SFXN5	1738.62	TRUE	1367	42.7414	2974.51	0.0314492	enh18743-SFXN5
chr2	73140000	73145000	5001	*	chr2	73165000	73170000	5001	*	enh18744	promoter	86.4842	SFXN5	1738.62	TRUE	1367	50.953	4406.63	0.0465909	enh18744-SFXN5
chr2	73150000	73155000	5001	*	chr2	73165000	73170000	5001	*	enh18745	genic	62.5325	SFXN5	1738.62	TRUE	1367	87.7132	5484.92	0.0579915	enh18745-SFXN5
chr2	73155000	73160000	5001	*	chr2	73165000	73170000	5001	*	enh18746	genic	61.4951	SFXN5	1738.62	TRUE	1367	140.323	8629.15	0.0912351	enh18746-SFXN5
chr2	73180000	73185000	5001	*	chr2	73165000	73170000	5001	*	enh18747	genic	76.807	SFXN5	1738.62	TRUE	1367	74.5776	5728.08	0.0605624	enh18747-SFXN5
chr2	73200000	73205000	5001	*	chr2	73165000	73170000	5001	*	enh18748	genic	70.0055	SFXN5	1738.62	TRUE	1367	51.0669	3574.96	0.0377977	enh18748-SFXN5
chr2	73205000	73210000	5001	*	chr2	73165000	73170000	5001	*	enh18749	genic	90.3452	SFXN5	1738.62	TRUE	1367	35.2394	3183.71	0.0336611	enh18749-SFXN5
chr2	73390000	73395000	5001	*	chr2	73165000	73170000	5001	*	enh18766	intergenic	69.319	SFXN5	1738.62	TRUE	1367	28.3643	1966.19	0.0207883	enh18766-SFXN5
chr2	73260000	73265000	5001	*	chr2	73300000	73305000	5001	*	enh18753	genic	98.0682	RAB11FIP5	1711.75	TRUE	1368	40.538	3975.48	0.0252726	enh18753-RAB11FIP5
chr2	73295000	73300000	5001	*	chr2	73300000	73305000	5001	*	enh18754	intergenic	119.539	RAB11FIP5	1711.75	TRUE	1368	232.39	27779.6	0.176598	enh18754-RAB11FIP5
chr2	73305000	73310000	5001	*	chr2	73300000	73305000	5001	*	enh18755	genic	63.4176	RAB11FIP5	1711.75	TRUE	1368	288.243	18279.7	0.116206	enh18755-RAB11FIP5
chr2	73310000	73315000	5001	*	chr2	73300000	73305000	5001	*	enh18756	genic	70.977	RAB11FIP5	1711.75	TRUE	1368	110.967	7876.13	0.0500694	enh18756-RAB11FIP5
chr2	73315000	73320000	5001	*	chr2	73300000	73305000	5001	*	enh18757	genic	79.7848	RAB11FIP5	1711.75	TRUE	1368	80.0882	6389.82	0.0406208	enh18757-RAB11FIP5
chr2	73320000	73325000	5001	*	chr2	73300000	73305000	5001	*	enh18758	genic	66.2653	RAB11FIP5	1711.75	TRUE	1368	54.3516	3601.63	0.0228959	enh18758-RAB11FIP5
chr2	73330000	73335000	5001	*	chr2	73300000	73305000	5001	*	enh18759	genic	84.8947	RAB11FIP5	1711.75	TRUE	1368	55.1758	4684.13	0.0297776	enh18759-RAB11FIP5
chr2	73330000	73335000	5001	*	chr2	73300000	73305000	5001	*	enh18760	genic	86.6903	RAB11FIP5	1711.75	TRUE	1368	55.1758	4783.21	0.0304074	enh18760-RAB11FIP5
chr2	73335000	73340000	5001	*	chr2	73300000	73305000	5001	*	enh18761	promoter	110.59	RAB11FIP5	1711.75	TRUE	1368	42.0707	4652.58	0.029577	enh18761-RAB11FIP5
chr2	73360000	73365000	5001	*	chr2	73300000	73305000	5001	*	enh18762	intergenic	75.873	RAB11FIP5	1711.75	TRUE	1368	46.9727	3563.96	0.0226565	enh18762-RAB11FIP5
chr2	73380000	73385000	5001	*	chr2	73300000	73305000	5001	*	enh18765	intergenic	66.6086	RAB11FIP5	1711.75	TRUE	1368	59.5669	3967.67	0.0252229	enh18765-RAB11FIP5
chr2	73400000	73405000	5001	*	chr2	73300000	73305000	5001	*	enh18767	intergenic	92.7199	RAB11FIP5	1711.75	TRUE	1368	48.6285	4508.83	0.0286631	enh18767-RAB11FIP5
chr2	73400000	73405000	5001	*	chr2	73425000	73430000	5001	*	enh18767	intergenic	92.7199	NOTO	150.125	TRUE	1369	48.4951	4496.46	0.0374258	enh18767-NOTO
chr2	73430000	73435000	5001	*	chr2	73425000	73430000	5001	*	enh18768	promoter	71.2842	NOTO	150.125	TRUE	1369	168.393	12003.8	0.0999119	enh18768-NOTO
chr2	73430000	73435000	5001	*	chr2	73425000	73430000	5001	*	enh18769	genic	65.148	NOTO	150.125	TRUE	1369	168.393	10970.5	0.0913113	enh18769-NOTO
chr2	73435000	73440000	5001	*	chr2	73425000	73430000	5001	*	enh18770	intergenic	70.6561	NOTO	150.125	TRUE	1369	113.803	8040.85	0.066927	enh18770-NOTO
chr2	73440000	73445000	5001	*	chr2	73425000	73430000	5001	*	enh18771	promoter	92.2056	NOTO	150.125	TRUE	1369	63.5796	5862.4	0.0487949	enh18771-NOTO
chr2	73450000	73455000	5001	*	chr2	73425000	73430000	5001	*	enh18772	genic	73.2515	NOTO	150.125	TRUE	1369	39.8199	2916.87	0.0242782	enh18772-NOTO
chr2	73430000	73435000	5001	*	chr2	73440000	73445000	5001	*	enh18768	promoter	71.2842	SMYD5	604.375	TRUE	1370	84.605	6031	0.035915	enh18768-SMYD5
chr2	73430000	73435000	5001	*	chr2	73440000	73445000	5001	*	enh18769	genic	65.148	SMYD5	604.375	TRUE	1370	84.605	5511.84	0.0328234	enh18769-SMYD5
chr2	73435000	73440000	5001	*	chr2	73440000	73445000	5001	*	enh18770	intergenic	70.6561	SMYD5	604.375	TRUE	1370	198.657	14036.3	0.083587	enh18770-SMYD5
chr2	73440000	73445000	5001	*	chr2	73440000	73445000	5001	*	enh18771	promoter	92.2056	SMYD5	604.375	TRUE	1370	490.323	45210.6	0.269232	enh18771-SMYD5
chr2	73450000	73455000	5001	*	chr2	73440000	73445000	5001	*	enh18772	genic	73.2515	SMYD5	604.375	TRUE	1370	138.942	10177.7	0.060609	enh18772-SMYD5
chr2	73460000	73465000	5001	*	chr2	73440000	73445000	5001	*	enh18773	promoter	129.05	SMYD5	604.375	TRUE	1370	62.1195	8016.53	0.0477389	enh18773-SMYD5
chr2	73430000	73435000	5001	*	chr2	73455000	73460000	5001	*	enh18768	promoter	71.2842	PRADC1	860.5	TRUE	1371	47.0133	3351.31	0.0225714	enh18768-PRADC1
chr2	73430000	73435000	5001	*	chr2	73455000	73460000	5001	*	enh18769	genic	65.148	PRADC1	860.5	TRUE	1371	47.0133	3062.82	0.0206284	enh18769-PRADC1
chr2	73435000	73440000	5001	*	chr2	73455000	73460000	5001	*	enh18770	intergenic	70.6561	PRADC1	860.5	TRUE	1371	55.9932	3956.26	0.0266458	enh18770-PRADC1
chr2	73440000	73445000	5001	*	chr2	73455000	73460000	5001	*	enh18771	promoter	92.2056	PRADC1	860.5	TRUE	1371	92.1237	8494.32	0.05721	enh18771-PRADC1
chr2	73450000	73455000	5001	*	chr2	73455000	73460000	5001	*	enh18772	genic	73.2515	PRADC1	860.5	TRUE	1371	284.879	20867.8	0.140547	enh18772-PRADC1
chr2	73460000	73465000	5001	*	chr2	73455000	73460000	5001	*	enh18773	promoter	129.05	PRADC1	860.5	TRUE	1371	238.939	30835.1	0.207677	enh18773-PRADC1
chr2	73480000	73485000	5001	*	chr2	73455000	73460000	5001	*	enh18774	intergenic	74.9495	PRADC1	860.5	TRUE	1371	48.1976	3612.38	0.0243297	enh18774-PRADC1
chr2	73510000	73515000	5001	*	chr2	73455000	73460000	5001	*	enh18777	intergenic	116.105	PRADC1	860.5	TRUE	1371	33.4594	3884.79	0.0261644	enh18777-PRADC1
chr2	73440000	73445000	5001	*	chr2	73460000	73465000	5001	*	enh18771	promoter	92.2056	CCT7	1307.62	TRUE	1372	62.1195	5727.77	0.0320163	enh18771-CCT7
chr2	73450000	73455000	5001	*	chr2	73460000	73465000	5001	*	enh18772	genic	73.2515	CCT7	1307.62	TRUE	1372	101.563	7439.65	0.0415852	enh18772-CCT7
chr2	73460000	73465000	5001	*	chr2	73460000	73465000	5001	*	enh18773	promoter	129.05	CCT7	1307.62	TRUE	1372	561.112	72411.6	0.404757	enh18773-CCT7
chr2	73480000	73485000	5001	*	chr2	73460000	73465000	5001	*	enh18774	intergenic	74.9495	CCT7	1307.62	TRUE	1372	59.9498	4493.21	0.0251156	enh18774-CCT7
chr2	73485000	73490000	5001	*	chr2	73460000	73465000	5001	*	enh18775	genic	75.1369	CCT7	1307.62	TRUE	1372	58.7281	4412.65	0.0246652	enh18775-CCT7
chr2	73485000	73490000	5001	*	chr2	73460000	73465000	5001	*	enh18776	genic	66.1488	CCT7	1307.62	TRUE	1372	58.7281	3884.79	0.0217147	enh18776-CCT7
chr2	73510000	73515000	5001	*	chr2	73460000	73465000	5001	*	enh18777	intergenic	116.105	CCT7	1307.62	TRUE	1372	42.5109	4935.71	0.027589	enh18777-CCT7
chr2	73440000	73445000	5001	*	chr2	73480000	73485000	5001	*	enh18771	promoter	92.2056	FBXO41	267.25	TRUE	1373	37.1928	3429.39	0.0216883	enh18771-FBXO41
chr2	73460000	73465000	5001	*	chr2	73480000	73485000	5001	*	enh18773	promoter	129.05	FBXO41	267.25	TRUE	1373	59.9498	7736.53	0.0489278	enh18773-FBXO41
chr2	73480000	73485000	5001	*	chr2	73480000	73485000	5001	*	enh18774	intergenic	74.9495	FBXO41	267.25	TRUE	1373	563.727	42251.1	0.267207	enh18774-FBXO41
chr2	73485000	73490000	5001	*	chr2	73480000	73485000	5001	*	enh18775	genic	75.1369	FBXO41	267.25	TRUE	1373	242.823	18245	0.115386	enh18775-FBXO41
chr2	73485000	73490000	5001	*	chr2	73480000	73485000	5001	*	enh18776	genic	66.1488	FBXO41	267.25	TRUE	1373	242.823	16062.4	0.101583	enh18776-FBXO41
chr2	73510000	73515000	5001	*	chr2	73480000	73485000	5001	*	enh18777	intergenic	116.105	FBXO41	267.25	TRUE	1373	42.9205	4983.27	0.0315155	enh18777-FBXO41
chr2	73515000	73520000	5001	*	chr2	73480000	73485000	5001	*	enh18778	genic	77.2816	FBXO41	267.25	TRUE	1373	49.2096	3803	0.0240512	enh18778-FBXO41
chr2	73460000	73465000	5001	*	chr2	73515000	73520000	5001	*	enh18773	promoter	129.05	EGR4	295.75	TRUE	1374	37.4051	4827.14	0.0294323	enh18773-EGR4
chr2	73480000	73485000	5001	*	chr2	73515000	73520000	5001	*	enh18774	intergenic	74.9495	EGR4	295.75	TRUE	1374	49.2096	3688.24	0.0224881	enh18774-EGR4
chr2	73510000	73515000	5001	*	chr2	73515000	73520000	5001	*	enh18777	intergenic	116.105	EGR4	295.75	TRUE	1374	221.61	25730	0.156882	enh18777-EGR4
chr2	73515000	73520000	5001	*	chr2	73515000	73520000	5001	*	enh18778	genic	77.2816	EGR4	295.75	TRUE	1374	610.473	47178.3	0.287658	enh18778-EGR4
chr2	73520000	73525000	5001	*	chr2	73515000	73520000	5001	*	enh18779	promoter	82.1391	EGR4	295.75	TRUE	1374	151.813	12469.8	0.0760316	enh18779-EGR4
chr2	73510000	73515000	5001	*	chr2	73610000	73615000	5001	*	enh18777	intergenic	116.105	ALMS1	2196.62	TRUE	1375	25.5955	2971.75	0.0260641	enh18777-ALMS1
chr2	73610000	73615000	5001	*	chr2	73610000	73615000	5001	*	enh18781	promoter	109.929	ALMS1	2196.62	TRUE	1375	541.029	59474.9	0.521631	enh18781-ALMS1
chr2	73610000	73615000	5001	*	chr2	73680000	73685000	5001	*	enh18781	promoter	109.929	ALMS1-IT1	21	TRUE	1376	21.4839	2361.7	0.0419947	enh18781-ALMS1-IT1
chr2	73675000	73680000	5001	*	chr2	73680000	73685000	5001	*	enh18782	genic	70.9104	ALMS1-IT1	21	TRUE	1376	202.488	14358.5	0.255316	enh18782-ALMS1-IT1
chr2	73715000	73720000	5001	*	chr2	73680000	73685000	5001	*	enh18783	genic	65.8926	ALMS1-IT1	21	TRUE	1376	45.1351	2974.07	0.0528836	enh18783-ALMS1-IT1
chr2	73855000	73860000	5001	*	chr2	73865000	73870000	5001	*	enh18785	intergenic	64.8601	NAT8	22	TRUE	1377	75.1851	4876.52	0.0409077	enh18785-NAT8
chr2	73855000	73860000	5001	*	chr2	73865000	73870000	5001	*	enh18786	intergenic	64.5426	NAT8	22	TRUE	1377	75.1851	4852.64	0.0407075	enh18786-NAT8
chr2	73865000	73870000	5001	*	chr2	73865000	73870000	5001	*	enh18787	genic	58.4193	NAT8	22	TRUE	1377	587.244	34306.4	0.287787	enh18787-NAT8
chr2	73875000	73880000	5001	*	chr2	73865000	73870000	5001	*	enh18788	genic	65.4485	NAT8	22	TRUE	1377	96.0288	6284.95	0.0527226	enh18788-NAT8
chr2	73915000	73920000	5001	*	chr2	73865000	73870000	5001	*	enh18790	intergenic	73.3153	NAT8	22	TRUE	1377	34.0559	2496.82	0.0209451	enh18790-NAT8
chr2	73925000	73930000	5001	*	chr2	73865000	73870000	5001	*	enh18792	promoter	63.3801	NAT8	22	TRUE	1377	124.178	7870.45	0.066023	enh18792-NAT8
chr2	73930000	73935000	5001	*	chr2	73865000	73870000	5001	*	enh18793	intergenic	65.5152	NAT8	22	TRUE	1377	60.7867	3982.45	0.0334077	enh18793-NAT8
chr2	73960000	73965000	5001	*	chr2	73865000	73870000	5001	*	enh18796	promoter	100.052	NAT8	22	TRUE	1377	24.0996	2411.21	0.020227	enh18796-NAT8
chr2	73855000	73860000	5001	*	chr2	73870000	73875000	5001	*	enh18785	intergenic	64.8601	ALMS1P1	285.375	TRUE	1378	75.7097	4910.54	0.0486324	enh18785-ALMS1P1
chr2	73855000	73860000	5001	*	chr2	73870000	73875000	5001	*	enh18786	intergenic	64.5426	ALMS1P1	285.375	TRUE	1378	75.7097	4886.5	0.0483943	enh18786-ALMS1P1
chr2	73865000	73870000	5001	*	chr2	73870000	73875000	5001	*	enh18787	genic	58.4193	ALMS1P1	285.375	TRUE	1378	243.685	14235.9	0.140987	enh18787-ALMS1P1
chr2	73875000	73880000	5001	*	chr2	73870000	73875000	5001	*	enh18788	genic	65.4485	ALMS1P1	285.375	TRUE	1378	230.808	15106.1	0.149605	enh18788-ALMS1P1
chr2	73905000	73910000	5001	*	chr2	73870000	73875000	5001	*	enh18789	genic	64.5136	ALMS1P1	285.375	TRUE	1378	38.5921	2489.72	0.0246573	enh18789-ALMS1P1
chr2	73915000	73920000	5001	*	chr2	73870000	73875000	5001	*	enh18790	intergenic	73.3153	ALMS1P1	285.375	TRUE	1378	31.9753	2344.28	0.0232169	enh18790-ALMS1P1
chr2	73915000	73920000	5001	*	chr2	73870000	73875000	5001	*	enh18791	intergenic	64.1302	ALMS1P1	285.375	TRUE	1378	31.9753	2050.58	0.0203083	enh18791-ALMS1P1
chr2	73930000	73935000	5001	*	chr2	73870000	73875000	5001	*	enh18793	intergenic	65.5152	ALMS1P1	285.375	TRUE	1378	81.2386	5322.36	0.0527109	enh18793-ALMS1P1
chr2	73865000	73870000	5001	*	chr2	73925000	73930000	5001	*	enh18787	genic	58.4193	NAT8B	20.625	TRUE	1379	124.178	7254.42	0.0471086	enh18787-NAT8B
chr2	73905000	73910000	5001	*	chr2	73925000	73930000	5001	*	enh18789	genic	64.5136	NAT8B	20.625	TRUE	1379	60.5937	3909.12	0.025385	enh18789-NAT8B
chr2	73915000	73920000	5001	*	chr2	73925000	73930000	5001	*	enh18790	intergenic	73.3153	NAT8B	20.625	TRUE	1379	128.273	9404.4	0.0610701	enh18790-NAT8B
chr2	73915000	73920000	5001	*	chr2	73925000	73930000	5001	*	enh18791	intergenic	64.1302	NAT8B	20.625	TRUE	1379	128.273	8226.2	0.0534192	enh18791-NAT8B
chr2	73925000	73930000	5001	*	chr2	73925000	73930000	5001	*	enh18792	promoter	63.3801	NAT8B	20.625	TRUE	1379	584.708	37058.9	0.240652	enh18792-NAT8B
chr2	73930000	73935000	5001	*	chr2	73925000	73930000	5001	*	enh18793	intergenic	65.5152	NAT8B	20.625	TRUE	1379	212.008	13889.7	0.090197	enh18793-NAT8B
chr2	73940000	73945000	5001	*	chr2	73925000	73930000	5001	*	enh18794	intergenic	85.5286	NAT8B	20.625	TRUE	1379	68.8334	5887.23	0.0382304	enh18794-NAT8B
chr2	73950000	73955000	5001	*	chr2	73925000	73930000	5001	*	enh18795	intergenic	64.1381	NAT8B	20.625	TRUE	1379	49.1792	3154.26	0.0204831	enh18795-NAT8B
chr2	73960000	73965000	5001	*	chr2	73925000	73930000	5001	*	enh18796	promoter	100.052	NAT8B	20.625	TRUE	1379	44.5841	4460.73	0.028967	enh18796-NAT8B
chr2	73905000	73910000	5001	*	chr2	73955000	73960000	5001	*	enh18789	genic	64.5136	TPRKB	662.625	TRUE	1380	42.5043	2742.1	0.0215303	enh18789-TPRKB
chr2	73915000	73920000	5001	*	chr2	73955000	73960000	5001	*	enh18790	intergenic	73.3153	TPRKB	662.625	TRUE	1380	39.3043	2881.6	0.0226257	enh18790-TPRKB
chr2	73925000	73930000	5001	*	chr2	73955000	73960000	5001	*	enh18792	promoter	63.3801	TPRKB	662.625	TRUE	1380	49.0789	3110.63	0.0244239	enh18792-TPRKB
chr2	73930000	73935000	5001	*	chr2	73955000	73960000	5001	*	enh18793	intergenic	65.5152	TPRKB	662.625	TRUE	1380	55.4321	3631.64	0.0285148	enh18793-TPRKB
chr2	73940000	73945000	5001	*	chr2	73955000	73960000	5001	*	enh18794	intergenic	85.5286	TPRKB	662.625	TRUE	1380	74.2029	6346.47	0.049831	enh18794-TPRKB
chr2	73950000	73955000	5001	*	chr2	73955000	73960000	5001	*	enh18795	intergenic	64.1381	TPRKB	662.625	TRUE	1380	247.265	15859.1	0.124522	enh18795-TPRKB
chr2	73960000	73965000	5001	*	chr2	73955000	73960000	5001	*	enh18796	promoter	100.052	TPRKB	662.625	TRUE	1380	218.815	21892.9	0.171898	enh18796-TPRKB
chr2	74005000	74010000	5001	*	chr2	73955000	73960000	5001	*	enh18798	promoter	97.6388	TPRKB	662.625	TRUE	1380	27.5162	2686.65	0.0210949	enh18798-TPRKB
chr2	73915000	73920000	5001	*	chr2	73985000	73990000	5001	*	enh18790	intergenic	73.3153	DUSP11	696	TRUE	1381	30.6698	2248.56	0.0200805	enh18790-DUSP11
chr2	73960000	73965000	5001	*	chr2	73985000	73990000	5001	*	enh18796	promoter	100.052	DUSP11	696	TRUE	1381	42.5107	4253.28	0.0379834	enh18796-DUSP11
chr2	73980000	73985000	5001	*	chr2	73985000	73990000	5001	*	enh18797	intergenic	63.8168	DUSP11	696	TRUE	1381	245.883	15691.5	0.140131	enh18797-DUSP11
chr2	74005000	74010000	5001	*	chr2	73985000	73990000	5001	*	enh18798	promoter	97.6388	DUSP11	696	TRUE	1381	70.1738	6851.68	0.0611881	enh18798-DUSP11
chr2	73960000	73965000	5001	*	chr2	74010000	74015000	5001	*	enh18796	promoter	100.052	C2orf78	187	TRUE	1382	30.2324	3024.81	0.0245523	enh18796-C2orf78
chr2	73980000	73985000	5001	*	chr2	74010000	74015000	5001	*	enh18797	intergenic	63.8168	C2orf78	187	TRUE	1382	44.4704	2837.96	0.0230356	enh18797-C2orf78
chr2	74005000	74010000	5001	*	chr2	74010000	74015000	5001	*	enh18798	promoter	97.6388	C2orf78	187	TRUE	1382	294.63	28767.3	0.233503	enh18798-C2orf78
chr2	74345000	74350000	5001	*	chr2	74010000	74015000	5001	*	enh18835	intergenic	106.36	C2orf78	187	TRUE	1382	30.5363	3247.86	0.0263627	enh18835-C2orf78
chr2	74050000	74055000	5001	*	chr2	74055000	74060000	5001	*	enh18799	intergenic	66.2911	STAMBP	1424.12	TRUE	1383	171.233	11351.2	0.055679	enh18799-STAMBP
chr2	74055000	74060000	5001	*	chr2	74055000	74060000	5001	*	enh18800	promoter	103.882	STAMBP	1424.12	TRUE	1383	466.852	48497.5	0.237886	enh18800-STAMBP
chr2	74060000	74065000	5001	*	chr2	74055000	74060000	5001	*	enh18801	genic	69.504	STAMBP	1424.12	TRUE	1383	183.694	12767.5	0.062626	enh18801-STAMBP
chr2	74065000	74070000	5001	*	chr2	74055000	74060000	5001	*	enh18802	genic	79.4229	STAMBP	1424.12	TRUE	1383	102.4	8132.94	0.039893	enh18802-STAMBP
chr2	74100000	74105000	5001	*	chr2	74120000	74125000	5001	*	enh18807	intergenic	76.9761	ACTG2	262.25	TRUE	1384	62.9688	4847.09	0.03288	enh18807-ACTG2
chr2	74120000	74125000	5001	*	chr2	74120000	74125000	5001	*	enh18808	genic	60.3839	ACTG2	262.25	TRUE	1384	493.492	29799	0.20214	enh18808-ACTG2
chr2	74130000	74135000	5001	*	chr2	74120000	74125000	5001	*	enh18809	genic	73.0082	ACTG2	262.25	TRUE	1384	115.695	8446.69	0.0572978	enh18809-ACTG2
chr2	74145000	74150000	5001	*	chr2	74120000	74125000	5001	*	enh18810	intergenic	61.0954	ACTG2	262.25	TRUE	1384	57.3696	3505.02	0.0237761	enh18810-ACTG2
chr2	74210000	74215000	5001	*	chr2	74120000	74125000	5001	*	enh18822	promoter	117.531	ACTG2	262.25	TRUE	1384	25.1986	2961.62	0.02009	enh18822-ACTG2
chr2	74130000	74135000	5001	*	chr2	74150000	74155000	5001	*	enh18809	genic	73.0082	DGUOK	1714.5	TRUE	1385	64.0324	4674.89	0.0208757	enh18809-DGUOK
chr2	74145000	74150000	5001	*	chr2	74150000	74155000	5001	*	enh18810	intergenic	61.0954	DGUOK	1714.5	TRUE	1385	210.201	12842.3	0.0573471	enh18810-DGUOK
chr2	74150000	74155000	5001	*	chr2	74150000	74155000	5001	*	enh18811	intergenic	75.6566	DGUOK	1714.5	TRUE	1385	417.589	31593.4	0.14108	enh18811-DGUOK
chr2	74150000	74155000	5001	*	chr2	74150000	74155000	5001	*	enh18812	promoter	100.572	DGUOK	1714.5	TRUE	1385	417.589	41997.8	0.18754	enh18812-DGUOK
chr2	74155000	74160000	5001	*	chr2	74150000	74155000	5001	*	enh18813	genic	67.4028	DGUOK	1714.5	TRUE	1385	175.644	11838.9	0.0528664	enh18813-DGUOK
chr2	74175000	74180000	5001	*	chr2	74150000	74155000	5001	*	enh18815	genic	83.1053	DGUOK	1714.5	TRUE	1385	57.961	4816.86	0.0215096	enh18815-DGUOK
chr2	74175000	74180000	5001	*	chr2	74150000	74155000	5001	*	enh18816	genic	91.2864	DGUOK	1714.5	TRUE	1385	57.961	5291.05	0.0236271	enh18816-DGUOK
chr2	74210000	74215000	5001	*	chr2	74150000	74155000	5001	*	enh18822	promoter	117.531	DGUOK	1714.5	TRUE	1385	47.6407	5599.28	0.0250035	enh18822-DGUOK
chr2	74150000	74155000	5001	*	chr2	74185000	74190000	5001	*	enh18811	intergenic	75.6566	DGUOK-AS1	426.5	TRUE	1386	53.4051	4040.45	0.0245745	enh18811-DGUOK-AS1
chr2	74150000	74155000	5001	*	chr2	74185000	74190000	5001	*	enh18812	promoter	100.572	DGUOK-AS1	426.5	TRUE	1386	53.4051	5371.05	0.0326674	enh18812-DGUOK-AS1
chr2	74165000	74170000	5001	*	chr2	74185000	74190000	5001	*	enh18814	genic	64.6103	DGUOK-AS1	426.5	TRUE	1386	74.3482	4803.66	0.0292165	enh18814-DGUOK-AS1
chr2	74175000	74180000	5001	*	chr2	74185000	74190000	5001	*	enh18815	genic	83.1053	DGUOK-AS1	426.5	TRUE	1386	117.718	9783	0.0595014	enh18815-DGUOK-AS1
chr2	74175000	74180000	5001	*	chr2	74185000	74190000	5001	*	enh18816	genic	91.2864	DGUOK-AS1	426.5	TRUE	1386	117.718	10746.1	0.0653589	enh18816-DGUOK-AS1
chr2	74195000	74200000	5001	*	chr2	74185000	74190000	5001	*	enh18817	genic	62.3086	DGUOK-AS1	426.5	TRUE	1386	147.72	9204.25	0.0559814	enh18817-DGUOK-AS1
chr2	74195000	74200000	5001	*	chr2	74185000	74190000	5001	*	enh18818	genic	78.2693	DGUOK-AS1	426.5	TRUE	1386	147.72	11562	0.0703213	enh18818-DGUOK-AS1
chr2	74200000	74205000	5001	*	chr2	74185000	74190000	5001	*	enh18819	genic	65.3972	DGUOK-AS1	426.5	TRUE	1386	92.4025	6042.87	0.0367535	enh18819-DGUOK-AS1
chr2	74200000	74205000	5001	*	chr2	74185000	74190000	5001	*	enh18820	genic	62.9366	DGUOK-AS1	426.5	TRUE	1386	92.4025	5815.5	0.0353706	enh18820-DGUOK-AS1
chr2	74205000	74210000	5001	*	chr2	74185000	74190000	5001	*	enh18821	genic	73.4585	DGUOK-AS1	426.5	TRUE	1386	76.3326	5607.28	0.0341042	enh18821-DGUOK-AS1
chr2	74210000	74215000	5001	*	chr2	74185000	74190000	5001	*	enh18822	promoter	117.531	DGUOK-AS1	426.5	TRUE	1386	61.483	7226.19	0.0439506	enh18822-DGUOK-AS1
chr2	74210000	74215000	5001	*	chr2	74185000	74190000	5001	*	enh18823	genic	84.6622	DGUOK-AS1	426.5	TRUE	1386	61.483	5205.29	0.0316592	enh18823-DGUOK-AS1
chr2	74195000	74200000	5001	*	chr2	74210000	74215000	5001	*	enh18818	genic	78.2693	TET3	2921.62	TRUE	1387	81.3882	6370.2	0.024938	enh18818-TET3
chr2	74200000	74205000	5001	*	chr2	74210000	74215000	5001	*	enh18819	genic	65.3972	TET3	2921.62	TRUE	1387	98.4798	6440.31	0.0252124	enh18819-TET3
chr2	74200000	74205000	5001	*	chr2	74210000	74215000	5001	*	enh18820	genic	62.9366	TET3	2921.62	TRUE	1387	98.4798	6197.99	0.0242638	enh18820-TET3
chr2	74205000	74210000	5001	*	chr2	74210000	74215000	5001	*	enh18821	genic	73.4585	TET3	2921.62	TRUE	1387	206.938	15201.4	0.0595101	enh18821-TET3
chr2	74210000	74215000	5001	*	chr2	74210000	74215000	5001	*	enh18822	promoter	117.531	TET3	2921.62	TRUE	1387	441.863	51932.7	0.203306	enh18822-TET3
chr2	74210000	74215000	5001	*	chr2	74210000	74215000	5001	*	enh18823	genic	84.6622	TET3	2921.62	TRUE	1387	441.863	37409	0.146448	enh18823-TET3
chr2	74220000	74225000	5001	*	chr2	74210000	74215000	5001	*	enh18824	genic	66.7678	TET3	2921.62	TRUE	1387	89.6624	5986.56	0.0234361	enh18824-TET3
chr2	74225000	74230000	5001	*	chr2	74210000	74215000	5001	*	enh18825	genic	67.1276	TET3	2921.62	TRUE	1387	82.3333	5526.84	0.0216364	enh18825-TET3
chr2	74345000	74350000	5001	*	chr2	74360000	74365000	5001	*	enh18835	intergenic	106.36	BOLA3	772.625	TRUE	1388	93.0772	9899.73	0.07813	enh18835-BOLA3
chr2	74370000	74375000	5001	*	chr2	74360000	74365000	5001	*	enh18836	promoter	100.834	BOLA3	772.625	TRUE	1388	135.652	13678.3	0.107951	enh18836-BOLA3
chr2	74345000	74350000	5001	*	chr2	74375000	74380000	5001	*	enh18835	intergenic	106.36	BOLA3-AS1	510	TRUE	1389	41.9895	4466.03	0.0339595	enh18835-BOLA3-AS1
chr2	74370000	74375000	5001	*	chr2	74375000	74380000	5001	*	enh18836	promoter	100.834	BOLA3-AS1	510	TRUE	1389	194.066	19568.4	0.148798	enh18836-BOLA3-AS1
chr2	74405000	74410000	5001	*	chr2	74375000	74380000	5001	*	enh18837	promoter	116.657	BOLA3-AS1	510	TRUE	1389	45.5139	5309.53	0.0403735	enh18837-BOLA3-AS1
chr2	74405000	74410000	5001	*	chr2	74375000	74380000	5001	*	enh18838	intergenic	100.136	BOLA3-AS1	510	TRUE	1389	45.5139	4557.58	0.0346557	enh18838-BOLA3-AS1
chr2	74410000	74415000	5001	*	chr2	74375000	74380000	5001	*	enh18839	intergenic	113.342	BOLA3-AS1	510	TRUE	1389	36.1222	4094.17	0.031132	enh18839-BOLA3-AS1
chr2	74425000	74430000	5001	*	chr2	74375000	74380000	5001	*	enh18840	promoter	118.613	BOLA3-AS1	510	TRUE	1389	36.6969	4352.73	0.033098	enh18840-BOLA3-AS1
chr2	74430000	74435000	5001	*	chr2	74375000	74380000	5001	*	enh18841	genic	90.5908	BOLA3-AS1	510	TRUE	1389	37.4002	3388.11	0.0257631	enh18841-BOLA3-AS1
chr2	74345000	74350000	5001	*	chr2	74375000	74380000	5001	*	enh18835	intergenic	106.36	MOB1A	1945.25	TRUE	1390	41.9895	4466.03	0.0339858	enh18835-MOB1A
chr2	74370000	74375000	5001	*	chr2	74375000	74380000	5001	*	enh18836	promoter	100.834	MOB1A	1945.25	TRUE	1390	194.066	19568.4	0.148913	enh18836-MOB1A
chr2	74405000	74410000	5001	*	chr2	74375000	74380000	5001	*	enh18837	promoter	116.657	MOB1A	1945.25	TRUE	1390	45.5139	5309.53	0.0404048	enh18837-MOB1A
chr2	74405000	74410000	5001	*	chr2	74375000	74380000	5001	*	enh18838	intergenic	100.136	MOB1A	1945.25	TRUE	1390	45.5139	4557.58	0.0346826	enh18838-MOB1A
chr2	74410000	74415000	5001	*	chr2	74375000	74380000	5001	*	enh18839	intergenic	113.342	MOB1A	1945.25	TRUE	1390	36.1222	4094.17	0.0311561	enh18839-MOB1A
chr2	74425000	74430000	5001	*	chr2	74375000	74380000	5001	*	enh18840	promoter	118.613	MOB1A	1945.25	TRUE	1390	36.6969	4352.73	0.0331236	enh18840-MOB1A
chr2	74430000	74435000	5001	*	chr2	74375000	74380000	5001	*	enh18841	genic	90.5908	MOB1A	1945.25	TRUE	1390	37.4002	3388.11	0.0257831	enh18841-MOB1A
chr2	74405000	74410000	5001	*	chr2	74425000	74430000	5001	*	enh18837	promoter	116.657	MTHFD2	2078	TRUE	1391	84.1491	9816.62	0.0453779	enh18837-MTHFD2
chr2	74405000	74410000	5001	*	chr2	74425000	74430000	5001	*	enh18838	intergenic	100.136	MTHFD2	2078	TRUE	1391	84.1491	8426.37	0.0389513	enh18838-MTHFD2
chr2	74410000	74415000	5001	*	chr2	74425000	74430000	5001	*	enh18839	intergenic	113.342	MTHFD2	2078	TRUE	1391	96.6845	10958.5	0.0506561	enh18839-MTHFD2
chr2	74425000	74430000	5001	*	chr2	74425000	74430000	5001	*	enh18840	promoter	118.613	MTHFD2	2078	TRUE	1391	726.11	86126	0.398122	enh18840-MTHFD2
chr2	74430000	74435000	5001	*	chr2	74425000	74430000	5001	*	enh18841	genic	90.5908	MTHFD2	2078	TRUE	1391	268.541	24327.3	0.112454	enh18841-MTHFD2
chr2	74405000	74410000	5001	*	chr2	74445000	74450000	5001	*	enh18837	promoter	116.657	SLC4A5	838.25	TRUE	1392	43.3731	5059.8	0.0352282	enh18837-SLC4A5
chr2	74405000	74410000	5001	*	chr2	74445000	74450000	5001	*	enh18838	intergenic	100.136	SLC4A5	838.25	TRUE	1392	43.3731	4343.22	0.0302391	enh18838-SLC4A5
chr2	74410000	74415000	5001	*	chr2	74445000	74450000	5001	*	enh18839	intergenic	113.342	SLC4A5	838.25	TRUE	1392	30.0902	3410.49	0.0237451	enh18839-SLC4A5
chr2	74425000	74430000	5001	*	chr2	74445000	74450000	5001	*	enh18840	promoter	118.613	SLC4A5	838.25	TRUE	1392	68.6527	8143.1	0.0566952	enh18840-SLC4A5
chr2	74430000	74435000	5001	*	chr2	74445000	74450000	5001	*	enh18841	genic	90.5908	SLC4A5	838.25	TRUE	1392	77.4508	7016.33	0.0488503	enh18841-SLC4A5
chr2	74450000	74455000	5001	*	chr2	74445000	74450000	5001	*	enh18842	genic	63.7733	SLC4A5	838.25	TRUE	1392	234.293	14941.6	0.104029	enh18842-SLC4A5
chr2	74455000	74460000	5001	*	chr2	74445000	74450000	5001	*	enh18843	genic	57.2694	SLC4A5	838.25	TRUE	1392	134.491	7702.21	0.0536256	enh18843-SLC4A5
chr2	74460000	74465000	5001	*	chr2	74445000	74450000	5001	*	enh18844	genic	64.6036	SLC4A5	838.25	TRUE	1392	106.219	6862.15	0.0477768	enh18844-SLC4A5
chr2	74465000	74470000	5001	*	chr2	74445000	74450000	5001	*	enh18845	genic	67.9863	SLC4A5	838.25	TRUE	1392	71.6978	4874.47	0.0339378	enh18845-SLC4A5
chr2	74470000	74475000	5001	*	chr2	74445000	74450000	5001	*	enh18846	genic	66.5453	SLC4A5	838.25	TRUE	1392	47.4307	3156.29	0.0219753	enh18846-SLC4A5
chr2	74560000	74565000	5001	*	chr2	74585000	74590000	5001	*	enh18852	intergenic	67.4924	DCTN1	223.375	TRUE	1393	65.1197	4395.08	0.0277395	enh18852-DCTN1
chr2	74580000	74585000	5001	*	chr2	74585000	74590000	5001	*	enh18853	intergenic	58.2108	DCTN1	223.375	TRUE	1393	232.173	13515	0.0852997	enh18853-DCTN1
chr2	74585000	74590000	5001	*	chr2	74585000	74590000	5001	*	enh18854	genic	60.8859	DCTN1	223.375	TRUE	1393	546.108	33250.3	0.209858	enh18854-DCTN1
chr2	74600000	74605000	5001	*	chr2	74585000	74590000	5001	*	enh18855	genic	64.3614	DCTN1	223.375	TRUE	1393	102.103	6571.52	0.041476	enh18855-DCTN1
chr2	74605000	74610000	5001	*	chr2	74585000	74590000	5001	*	enh18856	promoter	63.1614	DCTN1	223.375	TRUE	1393	71.6188	4523.55	0.0285503	enh18856-DCTN1
chr2	74610000	74615000	5001	*	chr2	74585000	74590000	5001	*	enh18857	genic	67.4477	DCTN1	223.375	TRUE	1393	59.5095	4013.78	0.0253329	enh18857-DCTN1
chr2	74615000	74620000	5001	*	chr2	74585000	74590000	5001	*	enh18858	genic	89.8575	DCTN1	223.375	TRUE	1393	47.3066	4250.85	0.0268292	enh18858-DCTN1
chr2	74600000	74605000	5001	*	chr2	74610000	74615000	5001	*	enh18855	genic	64.3614	DCTN1-AS1	441.75	TRUE	1394	140.013	9011.42	0.0468242	enh18855-DCTN1-AS1
chr2	74605000	74610000	5001	*	chr2	74610000	74615000	5001	*	enh18856	promoter	63.1614	DCTN1-AS1	441.75	TRUE	1394	208.732	13183.8	0.0685044	enh18856-DCTN1-AS1
chr2	74610000	74615000	5001	*	chr2	74610000	74615000	5001	*	enh18857	genic	67.4477	DCTN1-AS1	441.75	TRUE	1394	478.381	32265.7	0.167656	enh18857-DCTN1-AS1
chr2	74615000	74620000	5001	*	chr2	74610000	74615000	5001	*	enh18858	genic	89.8575	DCTN1-AS1	441.75	TRUE	1394	251.104	22563.6	0.117243	enh18858-DCTN1-AS1
chr2	74625000	74630000	5001	*	chr2	74610000	74615000	5001	*	enh18859	intergenic	61.6797	DCTN1-AS1	441.75	TRUE	1394	70.6052	4354.91	0.0226285	enh18859-DCTN1-AS1
chr2	74630000	74635000	5001	*	chr2	74610000	74615000	5001	*	enh18860	intergenic	68.3714	DCTN1-AS1	441.75	TRUE	1394	72.4895	4956.2	0.0257529	enh18860-DCTN1-AS1
chr2	74645000	74650000	5001	*	chr2	74610000	74615000	5001	*	enh18862	promoter	100.217	DCTN1-AS1	441.75	TRUE	1394	43.7737	4386.86	0.0227945	enh18862-DCTN1-AS1
chr2	74625000	74630000	5001	*	chr2	74640000	74645000	5001	*	enh18859	intergenic	61.6797	C2orf81	651.375	TRUE	1395	104.276	6431.73	0.032888	enh18859-C2orf81
chr2	74630000	74635000	5001	*	chr2	74640000	74645000	5001	*	enh18860	intergenic	68.3714	C2orf81	651.375	TRUE	1395	165.35	11305.2	0.057808	enh18860-C2orf81
chr2	74640000	74645000	5001	*	chr2	74640000	74645000	5001	*	enh18861	intergenic	68.6705	C2orf81	651.375	TRUE	1395	515.562	35403.9	0.181035	enh18861-C2orf81
chr2	74645000	74650000	5001	*	chr2	74640000	74645000	5001	*	enh18862	promoter	100.217	C2orf81	651.375	TRUE	1395	221.835	22231.6	0.113679	enh18862-C2orf81
chr2	74665000	74670000	5001	*	chr2	74640000	74645000	5001	*	enh18863	promoter	91.7122	C2orf81	651.375	TRUE	1395	58.6229	5376.43	0.0274919	enh18863-C2orf81
chr2	74670000	74675000	5001	*	chr2	74640000	74645000	5001	*	enh18864	intergenic	66.4119	C2orf81	651.375	TRUE	1395	59.7331	3966.99	0.0202848	enh18864-C2orf81
chr2	74680000	74685000	5001	*	chr2	74640000	74645000	5001	*	enh18865	promoter	91.8662	C2orf81	651.375	TRUE	1395	43.3602	3983.34	0.0203684	enh18865-C2orf81
chr2	74685000	74690000	5001	*	chr2	74640000	74645000	5001	*	enh18866	promoter	117.589	C2orf81	651.375	TRUE	1395	46.1678	5428.84	0.0277599	enh18866-C2orf81
chr2	74615000	74620000	5001	*	chr2	74645000	74650000	5001	*	enh18858	genic	89.8575	WDR54	448.75	TRUE	1396	52.7381	4738.91	0.0219318	enh18858-WDR54
chr2	74630000	74635000	5001	*	chr2	74645000	74650000	5001	*	enh18860	intergenic	68.3714	WDR54	448.75	TRUE	1396	90.7619	6205.51	0.0287192	enh18860-WDR54
chr2	74640000	74645000	5001	*	chr2	74645000	74650000	5001	*	enh18861	intergenic	68.6705	WDR54	448.75	TRUE	1396	221.835	15233.5	0.070501	enh18861-WDR54
chr2	74645000	74650000	5001	*	chr2	74645000	74650000	5001	*	enh18862	promoter	100.217	WDR54	448.75	TRUE	1396	608.497	60981.6	0.282224	enh18862-WDR54
chr2	74665000	74670000	5001	*	chr2	74645000	74650000	5001	*	enh18863	promoter	91.7122	WDR54	448.75	TRUE	1396	78.966	7242.15	0.0335168	enh18863-WDR54
chr2	74670000	74675000	5001	*	chr2	74645000	74650000	5001	*	enh18864	intergenic	66.4119	WDR54	448.75	TRUE	1396	90.4361	6006.03	0.027796	enh18864-WDR54
chr2	74680000	74685000	5001	*	chr2	74645000	74650000	5001	*	enh18865	promoter	91.8662	WDR54	448.75	TRUE	1396	58.2325	5349.6	0.024758	enh18865-WDR54
chr2	74685000	74690000	5001	*	chr2	74645000	74650000	5001	*	enh18866	promoter	117.589	WDR54	448.75	TRUE	1396	54.0039	6350.29	0.0293892	enh18866-WDR54
chr2	74690000	74695000	5001	*	chr2	74645000	74650000	5001	*	enh18867	promoter	107.942	WDR54	448.75	TRUE	1396	41.9315	4526.16	0.0209471	enh18867-WDR54
chr2	74615000	74620000	5001	*	chr2	74650000	74655000	5001	*	enh18858	genic	89.8575	RTKN	573.75	TRUE	1397	38.5064	3460.09	0.0225077	enh18858-RTKN
chr2	74630000	74635000	5001	*	chr2	74650000	74655000	5001	*	enh18860	intergenic	68.3714	RTKN	573.75	TRUE	1397	63.1869	4320.17	0.0281026	enh18860-RTKN
chr2	74640000	74645000	5001	*	chr2	74650000	74655000	5001	*	enh18861	intergenic	68.6705	RTKN	573.75	TRUE	1397	103.156	7083.76	0.0460796	enh18861-RTKN
chr2	74645000	74650000	5001	*	chr2	74650000	74655000	5001	*	enh18862	promoter	100.217	RTKN	573.75	TRUE	1397	153.72	15405.3	0.100211	enh18862-RTKN
chr2	74665000	74670000	5001	*	chr2	74650000	74655000	5001	*	enh18863	promoter	91.7122	RTKN	573.75	TRUE	1397	116.288	10665	0.0693757	enh18863-RTKN
chr2	74670000	74675000	5001	*	chr2	74650000	74655000	5001	*	enh18864	intergenic	66.4119	RTKN	573.75	TRUE	1397	102.434	6802.86	0.0442523	enh18864-RTKN
chr2	74680000	74685000	5001	*	chr2	74650000	74655000	5001	*	enh18865	promoter	91.8662	RTKN	573.75	TRUE	1397	63.6349	5845.9	0.0380273	enh18865-RTKN
chr2	74685000	74690000	5001	*	chr2	74650000	74655000	5001	*	enh18866	promoter	117.589	RTKN	573.75	TRUE	1397	43.7404	5143.41	0.0334577	enh18866-RTKN
chr2	74690000	74695000	5001	*	chr2	74650000	74655000	5001	*	enh18867	promoter	107.942	RTKN	573.75	TRUE	1397	42.1991	4555.04	0.0296303	enh18867-RTKN
chr2	74695000	74700000	5001	*	chr2	74650000	74655000	5001	*	enh18868	promoter	105.59	RTKN	573.75	TRUE	1397	30.2853	3197.83	0.0208017	enh18868-RTKN
chr2	74645000	74650000	5001	*	chr2	74680000	74685000	5001	*	enh18862	promoter	100.217	INO80B	647.375	TRUE	1398	58.2325	5835.87	0.0254719	enh18862-INO80B
chr2	74665000	74670000	5001	*	chr2	74680000	74685000	5001	*	enh18863	promoter	91.7122	INO80B	647.375	TRUE	1398	104.216	9557.92	0.0417175	enh18863-INO80B
chr2	74670000	74675000	5001	*	chr2	74680000	74685000	5001	*	enh18864	intergenic	66.4119	INO80B	647.375	TRUE	1398	142.84	9486.26	0.0414048	enh18864-INO80B
chr2	74680000	74685000	5001	*	chr2	74680000	74685000	5001	*	enh18865	promoter	91.8662	INO80B	647.375	TRUE	1398	502.372	46151	0.201436	enh18865-INO80B
chr2	74685000	74690000	5001	*	chr2	74680000	74685000	5001	*	enh18866	promoter	117.589	INO80B	647.375	TRUE	1398	226.873	26677.9	0.116441	enh18866-INO80B
chr2	74690000	74695000	5001	*	chr2	74680000	74685000	5001	*	enh18867	promoter	107.942	INO80B	647.375	TRUE	1398	111.945	12083.6	0.0527413	enh18867-INO80B
chr2	74695000	74700000	5001	*	chr2	74680000	74685000	5001	*	enh18868	promoter	105.59	INO80B	647.375	TRUE	1398	81.0093	8553.79	0.0373348	enh18868-INO80B
chr2	74700000	74705000	5001	*	chr2	74680000	74685000	5001	*	enh18869	genic	76.775	INO80B	647.375	TRUE	1398	63.2442	4855.57	0.0211932	enh18869-INO80B
chr2	74710000	74715000	5001	*	chr2	74680000	74685000	5001	*	enh18870	promoter	119.27	INO80B	647.375	TRUE	1398	41.3628	4933.35	0.0215326	enh18870-INO80B
chr2	74645000	74650000	5001	*	chr2	74680000	74685000	5001	*	enh18862	promoter	100.217	INO80B-WBP1	1224	TRUE	1399	58.2325	5835.87	0.0254719	enh18862-INO80B-WBP1
chr2	74665000	74670000	5001	*	chr2	74680000	74685000	5001	*	enh18863	promoter	91.7122	INO80B-WBP1	1224	TRUE	1399	104.216	9557.92	0.0417175	enh18863-INO80B-WBP1
chr2	74670000	74675000	5001	*	chr2	74680000	74685000	5001	*	enh18864	intergenic	66.4119	INO80B-WBP1	1224	TRUE	1399	142.84	9486.26	0.0414048	enh18864-INO80B-WBP1
chr2	74680000	74685000	5001	*	chr2	74680000	74685000	5001	*	enh18865	promoter	91.8662	INO80B-WBP1	1224	TRUE	1399	502.372	46151	0.201436	enh18865-INO80B-WBP1
chr2	74685000	74690000	5001	*	chr2	74680000	74685000	5001	*	enh18866	promoter	117.589	INO80B-WBP1	1224	TRUE	1399	226.873	26677.9	0.116441	enh18866-INO80B-WBP1
chr2	74690000	74695000	5001	*	chr2	74680000	74685000	5001	*	enh18867	promoter	107.942	INO80B-WBP1	1224	TRUE	1399	111.945	12083.6	0.0527413	enh18867-INO80B-WBP1
chr2	74695000	74700000	5001	*	chr2	74680000	74685000	5001	*	enh18868	promoter	105.59	INO80B-WBP1	1224	TRUE	1399	81.0093	8553.79	0.0373348	enh18868-INO80B-WBP1
chr2	74700000	74705000	5001	*	chr2	74680000	74685000	5001	*	enh18869	genic	76.775	INO80B-WBP1	1224	TRUE	1399	63.2442	4855.57	0.0211932	enh18869-INO80B-WBP1
chr2	74710000	74715000	5001	*	chr2	74680000	74685000	5001	*	enh18870	promoter	119.27	INO80B-WBP1	1224	TRUE	1399	41.3628	4933.35	0.0215326	enh18870-INO80B-WBP1
chr2	74645000	74650000	5001	*	chr2	74685000	74690000	5001	*	enh18862	promoter	100.217	WBP1	856.875	TRUE	1400	54.0039	5412.1	0.0200659	enh18862-WBP1
chr2	74665000	74670000	5001	*	chr2	74685000	74690000	5001	*	enh18863	promoter	91.7122	WBP1	856.875	TRUE	1400	72.8429	6680.58	0.0247689	enh18863-WBP1
chr2	74680000	74685000	5001	*	chr2	74685000	74690000	5001	*	enh18865	promoter	91.8662	WBP1	856.875	TRUE	1400	226.873	20842	0.0772737	enh18865-WBP1
chr2	74685000	74690000	5001	*	chr2	74685000	74690000	5001	*	enh18866	promoter	117.589	WBP1	856.875	TRUE	1400	551.894	64896.9	0.240612	enh18866-WBP1
chr2	74690000	74695000	5001	*	chr2	74685000	74690000	5001	*	enh18867	promoter	107.942	WBP1	856.875	TRUE	1400	354.024	38213.9	0.141682	enh18867-WBP1
chr2	74695000	74700000	5001	*	chr2	74685000	74690000	5001	*	enh18868	promoter	105.59	WBP1	856.875	TRUE	1400	152.34	16085.6	0.0596392	enh18868-WBP1
chr2	74700000	74705000	5001	*	chr2	74685000	74690000	5001	*	enh18869	genic	76.775	WBP1	856.875	TRUE	1400	104.241	8003.1	0.0296723	enh18869-WBP1
chr2	74710000	74715000	5001	*	chr2	74685000	74690000	5001	*	enh18870	promoter	119.27	WBP1	856.875	TRUE	1400	54.3326	6480.27	0.0240263	enh18870-WBP1
chr2	74730000	74735000	5001	*	chr2	74685000	74690000	5001	*	enh18873	promoter	114.047	WBP1	856.875	TRUE	1400	47.8395	5455.96	0.0202285	enh18873-WBP1
chr2	74645000	74650000	5001	*	chr2	74685000	74690000	5001	*	enh18862	promoter	100.217	MOGS	1017.5	TRUE	1401	54.0039	5412.1	0.0200659	enh18862-MOGS
chr2	74665000	74670000	5001	*	chr2	74685000	74690000	5001	*	enh18863	promoter	91.7122	MOGS	1017.5	TRUE	1401	72.8429	6680.58	0.0247689	enh18863-MOGS
chr2	74680000	74685000	5001	*	chr2	74685000	74690000	5001	*	enh18865	promoter	91.8662	MOGS	1017.5	TRUE	1401	226.873	20842	0.0772737	enh18865-MOGS
chr2	74685000	74690000	5001	*	chr2	74685000	74690000	5001	*	enh18866	promoter	117.589	MOGS	1017.5	TRUE	1401	551.894	64896.9	0.240612	enh18866-MOGS
chr2	74690000	74695000	5001	*	chr2	74685000	74690000	5001	*	enh18867	promoter	107.942	MOGS	1017.5	TRUE	1401	354.024	38213.9	0.141682	enh18867-MOGS
chr2	74695000	74700000	5001	*	chr2	74685000	74690000	5001	*	enh18868	promoter	105.59	MOGS	1017.5	TRUE	1401	152.34	16085.6	0.0596392	enh18868-MOGS
chr2	74700000	74705000	5001	*	chr2	74685000	74690000	5001	*	enh18869	genic	76.775	MOGS	1017.5	TRUE	1401	104.241	8003.1	0.0296723	enh18869-MOGS
chr2	74710000	74715000	5001	*	chr2	74685000	74690000	5001	*	enh18870	promoter	119.27	MOGS	1017.5	TRUE	1401	54.3326	6480.27	0.0240263	enh18870-MOGS
chr2	74730000	74735000	5001	*	chr2	74685000	74690000	5001	*	enh18873	promoter	114.047	MOGS	1017.5	TRUE	1401	47.8395	5455.96	0.0202285	enh18873-MOGS
chr2	74680000	74685000	5001	*	chr2	74695000	74700000	5001	*	enh18865	promoter	91.8662	MRPL53	963	TRUE	1402	81.0093	7442.01	0.0277958	enh18865-MRPL53
chr2	74685000	74690000	5001	*	chr2	74695000	74700000	5001	*	enh18866	promoter	117.589	MRPL53	963	TRUE	1402	152.34	17913.6	0.0669071	enh18866-MRPL53
chr2	74690000	74695000	5001	*	chr2	74695000	74700000	5001	*	enh18867	promoter	107.942	MRPL53	963	TRUE	1402	289.819	31283.6	0.116844	enh18867-MRPL53
chr2	74695000	74700000	5001	*	chr2	74695000	74700000	5001	*	enh18868	promoter	105.59	MRPL53	963	TRUE	1402	599.208	63270.5	0.236314	enh18868-MRPL53
chr2	74700000	74705000	5001	*	chr2	74695000	74700000	5001	*	enh18869	genic	76.775	MRPL53	963	TRUE	1402	293.294	22517.7	0.0841031	enh18869-MRPL53
chr2	74710000	74715000	5001	*	chr2	74695000	74700000	5001	*	enh18870	promoter	119.27	MRPL53	963	TRUE	1402	85.9804	10254.9	0.038302	enh18870-MRPL53
chr2	74730000	74735000	5001	*	chr2	74695000	74700000	5001	*	enh18872	promoter	109.163	MRPL53	963	TRUE	1402	53.9475	5889.1	0.0219957	enh18872-MRPL53
chr2	74730000	74735000	5001	*	chr2	74695000	74700000	5001	*	enh18873	promoter	114.047	MRPL53	963	TRUE	1402	53.9475	6152.56	0.0229797	enh18873-MRPL53
chr2	74755000	74760000	5001	*	chr2	74695000	74700000	5001	*	enh18877	promoter	126.763	MRPL53	963	TRUE	1402	51.0839	6475.54	0.024186	enh18877-MRPL53
chr2	74680000	74685000	5001	*	chr2	74695000	74700000	5001	*	enh18865	promoter	91.8662	CCDC142	1820.38	TRUE	1403	81.0093	7442.01	0.0277958	enh18865-CCDC142
chr2	74685000	74690000	5001	*	chr2	74695000	74700000	5001	*	enh18866	promoter	117.589	CCDC142	1820.38	TRUE	1403	152.34	17913.6	0.0669071	enh18866-CCDC142
chr2	74690000	74695000	5001	*	chr2	74695000	74700000	5001	*	enh18867	promoter	107.942	CCDC142	1820.38	TRUE	1403	289.819	31283.6	0.116844	enh18867-CCDC142
chr2	74695000	74700000	5001	*	chr2	74695000	74700000	5001	*	enh18868	promoter	105.59	CCDC142	1820.38	TRUE	1403	599.208	63270.5	0.236314	enh18868-CCDC142
chr2	74700000	74705000	5001	*	chr2	74695000	74700000	5001	*	enh18869	genic	76.775	CCDC142	1820.38	TRUE	1403	293.294	22517.7	0.0841031	enh18869-CCDC142
chr2	74710000	74715000	5001	*	chr2	74695000	74700000	5001	*	enh18870	promoter	119.27	CCDC142	1820.38	TRUE	1403	85.9804	10254.9	0.038302	enh18870-CCDC142
chr2	74730000	74735000	5001	*	chr2	74695000	74700000	5001	*	enh18872	promoter	109.163	CCDC142	1820.38	TRUE	1403	53.9475	5889.1	0.0219957	enh18872-CCDC142
chr2	74730000	74735000	5001	*	chr2	74695000	74700000	5001	*	enh18873	promoter	114.047	CCDC142	1820.38	TRUE	1403	53.9475	6152.56	0.0229797	enh18873-CCDC142
chr2	74755000	74760000	5001	*	chr2	74695000	74700000	5001	*	enh18877	promoter	126.763	CCDC142	1820.38	TRUE	1403	51.0839	6475.54	0.024186	enh18877-CCDC142
chr2	74685000	74690000	5001	*	chr2	74710000	74715000	5001	*	enh18866	promoter	117.589	TTC31	1109.75	TRUE	1404	54.3326	6388.94	0.0287371	enh18866-TTC31
chr2	74690000	74695000	5001	*	chr2	74710000	74715000	5001	*	enh18867	promoter	107.942	TTC31	1109.75	TRUE	1404	57.7793	6236.79	0.0280527	enh18867-TTC31
chr2	74695000	74700000	5001	*	chr2	74710000	74715000	5001	*	enh18868	promoter	105.59	TTC31	1109.75	TRUE	1404	85.9804	9078.69	0.0408353	enh18868-TTC31
chr2	74700000	74705000	5001	*	chr2	74710000	74715000	5001	*	enh18869	genic	76.775	TTC31	1109.75	TRUE	1404	125.126	9606.55	0.0432096	enh18869-TTC31
chr2	74710000	74715000	5001	*	chr2	74710000	74715000	5001	*	enh18870	promoter	119.27	TTC31	1109.75	TRUE	1404	461.766	55075	0.247724	enh18870-TTC31
chr2	74725000	74730000	5001	*	chr2	74710000	74715000	5001	*	enh18871	genic	83.8429	TTC31	1109.75	TRUE	1404	133.142	11163	0.0502105	enh18871-TTC31
chr2	74730000	74735000	5001	*	chr2	74710000	74715000	5001	*	enh18872	promoter	109.163	TTC31	1109.75	TRUE	1404	83.338	9097.46	0.0409198	enh18872-TTC31
chr2	74730000	74735000	5001	*	chr2	74710000	74715000	5001	*	enh18873	promoter	114.047	TTC31	1109.75	TRUE	1404	83.338	9504.46	0.0427504	enh18873-TTC31
chr2	74750000	74755000	5001	*	chr2	74710000	74715000	5001	*	enh18876	promoter	82.3274	TTC31	1109.75	TRUE	1404	67.7011	5573.66	0.0250699	enh18876-TTC31
chr2	74755000	74760000	5001	*	chr2	74710000	74715000	5001	*	enh18877	promoter	126.763	TTC31	1109.75	TRUE	1404	56.2792	7134.11	0.0320888	enh18877-TTC31
chr2	74780000	74785000	5001	*	chr2	74710000	74715000	5001	*	enh18879	promoter	122.209	TTC31	1109.75	TRUE	1404	41.6109	5085.22	0.022873	enh18879-TTC31
chr2	74685000	74690000	5001	*	chr2	74720000	74725000	5001	*	enh18866	promoter	117.589	LBX2	1397.38	TRUE	1405	43.2929	5090.79	0.0255991	enh18866-LBX2
chr2	74690000	74695000	5001	*	chr2	74720000	74725000	5001	*	enh18867	promoter	107.942	LBX2	1397.38	TRUE	1405	49.1926	5309.93	0.0267011	enh18867-LBX2
chr2	74695000	74700000	5001	*	chr2	74720000	74725000	5001	*	enh18868	promoter	105.59	LBX2	1397.38	TRUE	1405	53.3943	5637.91	0.0283503	enh18868-LBX2
chr2	74700000	74705000	5001	*	chr2	74720000	74725000	5001	*	enh18869	genic	76.775	LBX2	1397.38	TRUE	1405	71.753	5508.83	0.0277013	enh18869-LBX2
chr2	74710000	74715000	5001	*	chr2	74720000	74725000	5001	*	enh18870	promoter	119.27	LBX2	1397.38	TRUE	1405	182.107	21720	0.109219	enh18870-LBX2
chr2	74725000	74730000	5001	*	chr2	74720000	74725000	5001	*	enh18871	genic	83.8429	LBX2	1397.38	TRUE	1405	276.972	23222.1	0.116773	enh18871-LBX2
chr2	74730000	74735000	5001	*	chr2	74720000	74725000	5001	*	enh18872	promoter	109.163	LBX2	1397.38	TRUE	1405	111.789	12203.3	0.0613646	enh18872-LBX2
chr2	74730000	74735000	5001	*	chr2	74720000	74725000	5001	*	enh18873	promoter	114.047	LBX2	1397.38	TRUE	1405	111.789	12749.3	0.0641098	enh18873-LBX2
chr2	74740000	74745000	5001	*	chr2	74720000	74725000	5001	*	enh18874	genic	64.1556	LBX2	1397.38	TRUE	1405	73.0388	4685.85	0.0235629	enh18874-LBX2
chr2	74740000	74745000	5001	*	chr2	74720000	74725000	5001	*	enh18875	genic	67.3037	LBX2	1397.38	TRUE	1405	73.0388	4915.78	0.0247191	enh18875-LBX2
chr2	74750000	74755000	5001	*	chr2	74720000	74725000	5001	*	enh18876	promoter	82.3274	LBX2	1397.38	TRUE	1405	68.9225	5674.21	0.0285329	enh18876-LBX2
chr2	74755000	74760000	5001	*	chr2	74720000	74725000	5001	*	enh18877	promoter	126.763	LBX2	1397.38	TRUE	1405	64.2663	8146.59	0.0409653	enh18877-LBX2
chr2	74780000	74785000	5001	*	chr2	74720000	74725000	5001	*	enh18879	promoter	122.209	LBX2	1397.38	TRUE	1405	40.3987	4937.07	0.0248262	enh18879-LBX2
chr2	74800000	74805000	5001	*	chr2	74720000	74725000	5001	*	enh18883	genic	101.975	LBX2	1397.38	TRUE	1405	43.0697	4392.05	0.0220855	enh18883-LBX2
chr2	74690000	74695000	5001	*	chr2	74725000	74730000	5001	*	enh18867	promoter	107.942	LBX2-AS1	1192.75	TRUE	1406	50.233	5422.23	0.0220828	enh18867-LBX2-AS1
chr2	74695000	74700000	5001	*	chr2	74725000	74730000	5001	*	enh18868	promoter	105.59	LBX2-AS1	1192.75	TRUE	1406	50.6731	5350.59	0.021791	enh18868-LBX2-AS1
chr2	74700000	74705000	5001	*	chr2	74725000	74730000	5001	*	enh18869	genic	76.775	LBX2-AS1	1192.75	TRUE	1406	66.8607	5133.23	0.0209058	enh18869-LBX2-AS1
chr2	74710000	74715000	5001	*	chr2	74725000	74730000	5001	*	enh18870	promoter	119.27	LBX2-AS1	1192.75	TRUE	1406	133.142	15879.9	0.0646731	enh18870-LBX2-AS1
chr2	74725000	74730000	5001	*	chr2	74725000	74730000	5001	*	enh18871	genic	83.8429	LBX2-AS1	1192.75	TRUE	1406	542.452	45480.8	0.185227	enh18871-LBX2-AS1
chr2	74730000	74735000	5001	*	chr2	74725000	74730000	5001	*	enh18872	promoter	109.163	LBX2-AS1	1192.75	TRUE	1406	240.6	26264.8	0.106967	enh18872-LBX2-AS1
chr2	74730000	74735000	5001	*	chr2	74725000	74730000	5001	*	enh18873	promoter	114.047	LBX2-AS1	1192.75	TRUE	1406	240.6	27439.8	0.111752	enh18873-LBX2-AS1
chr2	74740000	74745000	5001	*	chr2	74725000	74730000	5001	*	enh18874	genic	64.1556	LBX2-AS1	1192.75	TRUE	1406	81.5801	5233.81	0.0213154	enh18874-LBX2-AS1
chr2	74740000	74745000	5001	*	chr2	74725000	74730000	5001	*	enh18875	genic	67.3037	LBX2-AS1	1192.75	TRUE	1406	81.5801	5490.64	0.0223614	enh18875-LBX2-AS1
chr2	74750000	74755000	5001	*	chr2	74725000	74730000	5001	*	enh18876	promoter	82.3274	LBX2-AS1	1192.75	TRUE	1406	63.7211	5245.99	0.021365	enh18876-LBX2-AS1
chr2	74755000	74760000	5001	*	chr2	74725000	74730000	5001	*	enh18877	promoter	126.763	LBX2-AS1	1192.75	TRUE	1406	62.4704	7918.93	0.0322509	enh18877-LBX2-AS1
chr2	74695000	74700000	5001	*	chr2	74730000	74735000	5001	*	enh18868	promoter	105.59	PCGF1	1371.25	TRUE	1407	53.9475	5696.33	0.0202419	enh18868-PCGF1
chr2	74710000	74715000	5001	*	chr2	74730000	74735000	5001	*	enh18870	promoter	119.27	PCGF1	1371.25	TRUE	1407	83.338	9939.75	0.0353208	enh18870-PCGF1
chr2	74725000	74730000	5001	*	chr2	74730000	74735000	5001	*	enh18871	genic	83.8429	PCGF1	1371.25	TRUE	1407	240.6	20172.6	0.0716833	enh18871-PCGF1
chr2	74730000	74735000	5001	*	chr2	74730000	74735000	5001	*	enh18872	promoter	109.163	PCGF1	1371.25	TRUE	1407	495.277	54066.2	0.192124	enh18872-PCGF1
chr2	74730000	74735000	5001	*	chr2	74730000	74735000	5001	*	enh18873	promoter	114.047	PCGF1	1371.25	TRUE	1407	495.277	56485	0.200719	enh18873-PCGF1
chr2	74740000	74745000	5001	*	chr2	74730000	74735000	5001	*	enh18874	genic	64.1556	PCGF1	1371.25	TRUE	1407	101.406	6505.79	0.0231183	enh18874-PCGF1
chr2	74740000	74745000	5001	*	chr2	74730000	74735000	5001	*	enh18875	genic	67.3037	PCGF1	1371.25	TRUE	1407	101.406	6825.03	0.0242527	enh18875-PCGF1
chr2	74750000	74755000	5001	*	chr2	74730000	74735000	5001	*	enh18876	promoter	82.3274	PCGF1	1371.25	TRUE	1407	94.3964	7771.41	0.0276156	enh18876-PCGF1
chr2	74755000	74760000	5001	*	chr2	74730000	74735000	5001	*	enh18877	promoter	126.763	PCGF1	1371.25	TRUE	1407	76.7877	9733.82	0.0345891	enh18877-PCGF1
chr2	74710000	74715000	5001	*	chr2	74740000	74745000	5001	*	enh18870	promoter	119.27	TLX2	53.5	TRUE	1408	51.2348	6110.8	0.025878	enh18870-TLX2
chr2	74725000	74730000	5001	*	chr2	74740000	74745000	5001	*	enh18871	genic	83.8429	TLX2	53.5	TRUE	1408	81.5801	6839.91	0.0289656	enh18871-TLX2
chr2	74730000	74735000	5001	*	chr2	74740000	74745000	5001	*	enh18872	promoter	109.163	TLX2	53.5	TRUE	1408	101.406	11069.9	0.0468787	enh18872-TLX2
chr2	74730000	74735000	5001	*	chr2	74740000	74745000	5001	*	enh18873	promoter	114.047	TLX2	53.5	TRUE	1408	101.406	11565.1	0.0489759	enh18873-TLX2
chr2	74740000	74745000	5001	*	chr2	74740000	74745000	5001	*	enh18874	genic	64.1556	TLX2	53.5	TRUE	1408	600.433	38521.1	0.163129	enh18874-TLX2
chr2	74740000	74745000	5001	*	chr2	74740000	74745000	5001	*	enh18875	genic	67.3037	TLX2	53.5	TRUE	1408	600.433	40411.3	0.171134	enh18875-TLX2
chr2	74750000	74755000	5001	*	chr2	74740000	74745000	5001	*	enh18876	promoter	82.3274	TLX2	53.5	TRUE	1408	193.134	15900.2	0.0673341	enh18876-TLX2
chr2	74755000	74760000	5001	*	chr2	74740000	74745000	5001	*	enh18877	promoter	126.763	TLX2	53.5	TRUE	1408	111.499	14134	0.0598545	enh18877-TLX2
chr2	74780000	74785000	5001	*	chr2	74740000	74745000	5001	*	enh18879	promoter	122.209	TLX2	53.5	TRUE	1408	46.9543	5738.23	0.0243002	enh18879-TLX2
chr2	74685000	74690000	5001	*	chr2	74745000	74750000	5001	*	enh18866	promoter	117.589	DQX1	217	TRUE	1409	41.7809	4913	0.0225381	enh18866-DQX1
chr2	74695000	74700000	5001	*	chr2	74745000	74750000	5001	*	enh18868	promoter	105.59	DQX1	217	TRUE	1409	43.8798	4633.28	0.0212549	enh18868-DQX1
chr2	74710000	74715000	5001	*	chr2	74745000	74750000	5001	*	enh18870	promoter	119.27	DQX1	217	TRUE	1409	54.389	6487	0.0297587	enh18870-DQX1
chr2	74725000	74730000	5001	*	chr2	74745000	74750000	5001	*	enh18871	genic	83.8429	DQX1	217	TRUE	1409	55.1219	4621.58	0.0212013	enh18871-DQX1
chr2	74730000	74735000	5001	*	chr2	74745000	74750000	5001	*	enh18872	promoter	109.163	DQX1	217	TRUE	1409	108.551	11849.8	0.0543603	enh18872-DQX1
chr2	74730000	74735000	5001	*	chr2	74745000	74750000	5001	*	enh18873	promoter	114.047	DQX1	217	TRUE	1409	108.551	12379.9	0.0567923	enh18873-DQX1
chr2	74740000	74745000	5001	*	chr2	74745000	74750000	5001	*	enh18874	genic	64.1556	DQX1	217	TRUE	1409	315.19	20221.2	0.0927636	enh18874-DQX1
chr2	74740000	74745000	5001	*	chr2	74745000	74750000	5001	*	enh18875	genic	67.3037	DQX1	217	TRUE	1409	315.19	21213.5	0.0973155	enh18875-DQX1
chr2	74750000	74755000	5001	*	chr2	74745000	74750000	5001	*	enh18876	promoter	82.3274	DQX1	217	TRUE	1409	318.412	26214	0.120255	enh18876-DQX1
chr2	74755000	74760000	5001	*	chr2	74745000	74750000	5001	*	enh18877	promoter	126.763	DQX1	217	TRUE	1409	138.843	17600.2	0.0807398	enh18877-DQX1
chr2	74775000	74780000	5001	*	chr2	74745000	74750000	5001	*	enh18878	genic	89.0037	DQX1	217	TRUE	1409	51.9772	4626.16	0.0212223	enh18878-DQX1
chr2	74780000	74785000	5001	*	chr2	74745000	74750000	5001	*	enh18879	promoter	122.209	DQX1	217	TRUE	1409	37.1058	4534.66	0.0208025	enh18879-DQX1
chr2	74800000	74805000	5001	*	chr2	74745000	74750000	5001	*	enh18883	genic	101.975	DQX1	217	TRUE	1409	44.4879	4536.67	0.0208117	enh18883-DQX1
chr2	74710000	74715000	5001	*	chr2	74750000	74755000	5001	*	enh18870	promoter	119.27	AUP1	1881	TRUE	1410	67.7011	8074.74	0.0350275	enh18870-AUP1
chr2	74725000	74730000	5001	*	chr2	74750000	74755000	5001	*	enh18871	genic	83.8429	AUP1	1881	TRUE	1410	63.7211	5342.56	0.0231755	enh18871-AUP1
chr2	74730000	74735000	5001	*	chr2	74750000	74755000	5001	*	enh18872	promoter	109.163	AUP1	1881	TRUE	1410	94.3964	10304.6	0.0447006	enh18872-AUP1
chr2	74730000	74735000	5001	*	chr2	74750000	74755000	5001	*	enh18873	promoter	114.047	AUP1	1881	TRUE	1410	94.3964	10765.6	0.0467003	enh18873-AUP1
chr2	74740000	74745000	5001	*	chr2	74750000	74755000	5001	*	enh18874	genic	64.1556	AUP1	1881	TRUE	1410	193.134	12390.6	0.0537493	enh18874-AUP1
chr2	74740000	74745000	5001	*	chr2	74750000	74755000	5001	*	enh18875	genic	67.3037	AUP1	1881	TRUE	1410	193.134	12998.6	0.0563868	enh18875-AUP1
chr2	74750000	74755000	5001	*	chr2	74750000	74755000	5001	*	enh18876	promoter	82.3274	AUP1	1881	TRUE	1410	484.944	39924.2	0.173187	enh18876-AUP1
chr2	74755000	74760000	5001	*	chr2	74750000	74755000	5001	*	enh18877	promoter	126.763	AUP1	1881	TRUE	1410	246.588	31258.2	0.135595	enh18877-AUP1
chr2	74775000	74780000	5001	*	chr2	74750000	74755000	5001	*	enh18878	genic	89.0037	AUP1	1881	TRUE	1410	54.6809	4866.8	0.0211117	enh18878-AUP1
chr2	74780000	74785000	5001	*	chr2	74750000	74755000	5001	*	enh18879	promoter	122.209	AUP1	1881	TRUE	1410	44.9833	5497.35	0.023847	enh18879-AUP1
chr2	74685000	74690000	5001	*	chr2	74755000	74760000	5001	*	enh18866	promoter	117.589	HTRA2	1904.88	TRUE	1411	39.9462	4697.25	0.0201538	enh18866-HTRA2
chr2	74695000	74700000	5001	*	chr2	74755000	74760000	5001	*	enh18868	promoter	105.59	HTRA2	1904.88	TRUE	1411	51.0839	5393.96	0.023143	enh18868-HTRA2
chr2	74710000	74715000	5001	*	chr2	74755000	74760000	5001	*	enh18870	promoter	119.27	HTRA2	1904.88	TRUE	1411	56.2792	6712.44	0.0288	enh18870-HTRA2
chr2	74725000	74730000	5001	*	chr2	74755000	74760000	5001	*	enh18871	genic	83.8429	HTRA2	1904.88	TRUE	1411	62.4704	5237.7	0.0224726	enh18871-HTRA2
chr2	74730000	74735000	5001	*	chr2	74755000	74760000	5001	*	enh18872	promoter	109.163	HTRA2	1904.88	TRUE	1411	76.7877	8382.41	0.0359651	enh18872-HTRA2
chr2	74730000	74735000	5001	*	chr2	74755000	74760000	5001	*	enh18873	promoter	114.047	HTRA2	1904.88	TRUE	1411	76.7877	8757.41	0.037574	enh18873-HTRA2
chr2	74740000	74745000	5001	*	chr2	74755000	74760000	5001	*	enh18874	genic	64.1556	HTRA2	1904.88	TRUE	1411	111.499	7153.29	0.0306915	enh18874-HTRA2
chr2	74740000	74745000	5001	*	chr2	74755000	74760000	5001	*	enh18875	genic	67.3037	HTRA2	1904.88	TRUE	1411	111.499	7504.31	0.0321976	enh18875-HTRA2
chr2	74750000	74755000	5001	*	chr2	74755000	74760000	5001	*	enh18876	promoter	82.3274	HTRA2	1904.88	TRUE	1411	246.588	20300.9	0.087102	enh18876-HTRA2
chr2	74755000	74760000	5001	*	chr2	74755000	74760000	5001	*	enh18877	promoter	126.763	HTRA2	1904.88	TRUE	1411	465.43	58999.2	0.253139	enh18877-HTRA2
chr2	74775000	74780000	5001	*	chr2	74755000	74760000	5001	*	enh18878	genic	89.0037	HTRA2	1904.88	TRUE	1411	80.3657	7152.84	0.0306896	enh18878-HTRA2
chr2	74780000	74785000	5001	*	chr2	74755000	74760000	5001	*	enh18879	promoter	122.209	HTRA2	1904.88	TRUE	1411	63.2974	7735.5	0.0331895	enh18879-HTRA2
chr2	74800000	74805000	5001	*	chr2	74755000	74760000	5001	*	enh18882	genic	91.6556	HTRA2	1904.88	TRUE	1411	63.5956	5828.89	0.0250091	enh18882-HTRA2
chr2	74800000	74805000	5001	*	chr2	74755000	74760000	5001	*	enh18883	genic	101.975	HTRA2	1904.88	TRUE	1411	63.5956	6485.19	0.027825	enh18883-HTRA2
chr2	74685000	74690000	5001	*	chr2	74755000	74760000	5001	*	enh18866	promoter	117.589	LOXL3	777.5	TRUE	1412	39.9462	4697.25	0.0201538	enh18866-LOXL3
chr2	74695000	74700000	5001	*	chr2	74755000	74760000	5001	*	enh18868	promoter	105.59	LOXL3	777.5	TRUE	1412	51.0839	5393.96	0.023143	enh18868-LOXL3
chr2	74710000	74715000	5001	*	chr2	74755000	74760000	5001	*	enh18870	promoter	119.27	LOXL3	777.5	TRUE	1412	56.2792	6712.44	0.0288	enh18870-LOXL3
chr2	74725000	74730000	5001	*	chr2	74755000	74760000	5001	*	enh18871	genic	83.8429	LOXL3	777.5	TRUE	1412	62.4704	5237.7	0.0224726	enh18871-LOXL3
chr2	74730000	74735000	5001	*	chr2	74755000	74760000	5001	*	enh18872	promoter	109.163	LOXL3	777.5	TRUE	1412	76.7877	8382.41	0.0359651	enh18872-LOXL3
chr2	74730000	74735000	5001	*	chr2	74755000	74760000	5001	*	enh18873	promoter	114.047	LOXL3	777.5	TRUE	1412	76.7877	8757.41	0.037574	enh18873-LOXL3
chr2	74740000	74745000	5001	*	chr2	74755000	74760000	5001	*	enh18874	genic	64.1556	LOXL3	777.5	TRUE	1412	111.499	7153.29	0.0306915	enh18874-LOXL3
chr2	74740000	74745000	5001	*	chr2	74755000	74760000	5001	*	enh18875	genic	67.3037	LOXL3	777.5	TRUE	1412	111.499	7504.31	0.0321976	enh18875-LOXL3
chr2	74750000	74755000	5001	*	chr2	74755000	74760000	5001	*	enh18876	promoter	82.3274	LOXL3	777.5	TRUE	1412	246.588	20300.9	0.087102	enh18876-LOXL3
chr2	74755000	74760000	5001	*	chr2	74755000	74760000	5001	*	enh18877	promoter	126.763	LOXL3	777.5	TRUE	1412	465.43	58999.2	0.253139	enh18877-LOXL3
chr2	74775000	74780000	5001	*	chr2	74755000	74760000	5001	*	enh18878	genic	89.0037	LOXL3	777.5	TRUE	1412	80.3657	7152.84	0.0306896	enh18878-LOXL3
chr2	74780000	74785000	5001	*	chr2	74755000	74760000	5001	*	enh18879	promoter	122.209	LOXL3	777.5	TRUE	1412	63.2974	7735.5	0.0331895	enh18879-LOXL3
chr2	74800000	74805000	5001	*	chr2	74755000	74760000	5001	*	enh18882	genic	91.6556	LOXL3	777.5	TRUE	1412	63.5956	5828.89	0.0250091	enh18882-LOXL3
chr2	74800000	74805000	5001	*	chr2	74755000	74760000	5001	*	enh18883	genic	101.975	LOXL3	777.5	TRUE	1412	63.5956	6485.19	0.027825	enh18883-LOXL3
chr2	74710000	74715000	5001	*	chr2	74780000	74785000	5001	*	enh18870	promoter	119.27	DOK1	1477	TRUE	1413	41.6109	4962.95	0.0218825	enh18870-DOK1
chr2	74730000	74735000	5001	*	chr2	74780000	74785000	5001	*	enh18873	promoter	114.047	DOK1	1477	TRUE	1413	40.2504	4590.44	0.02024	enh18873-DOK1
chr2	74755000	74760000	5001	*	chr2	74780000	74785000	5001	*	enh18877	promoter	126.763	DOK1	1477	TRUE	1413	63.2974	8023.76	0.0353782	enh18877-DOK1
chr2	74775000	74780000	5001	*	chr2	74780000	74785000	5001	*	enh18878	genic	89.0037	DOK1	1477	TRUE	1413	238.516	21228.8	0.0936014	enh18878-DOK1
chr2	74780000	74785000	5001	*	chr2	74780000	74785000	5001	*	enh18879	promoter	122.209	DOK1	1477	TRUE	1413	478.237	58444.8	0.257693	enh18879-DOK1
chr2	74790000	74795000	5001	*	chr2	74780000	74785000	5001	*	enh18880	genic	66.6059	DOK1	1477	TRUE	1413	168.234	11205.4	0.0494065	enh18880-DOK1
chr2	74795000	74800000	5001	*	chr2	74780000	74785000	5001	*	enh18881	genic	68.5744	DOK1	1477	TRUE	1413	136.415	9354.59	0.041246	enh18881-DOK1
chr2	74800000	74805000	5001	*	chr2	74780000	74785000	5001	*	enh18882	genic	91.6556	DOK1	1477	TRUE	1413	94.6775	8677.72	0.0382616	enh18882-DOK1
chr2	74800000	74805000	5001	*	chr2	74780000	74785000	5001	*	enh18883	genic	101.975	DOK1	1477	TRUE	1413	94.6775	9654.77	0.0425696	enh18883-DOK1
chr2	74810000	74815000	5001	*	chr2	74780000	74785000	5001	*	enh18884	genic	70.8295	DOK1	1477	TRUE	1413	64.2123	4548.13	0.0200535	enh18884-DOK1
chr2	74755000	74760000	5001	*	chr2	74785000	74790000	5001	*	enh18877	promoter	126.763	M1AP	1945.75	TRUE	1414	51.9444	6584.62	0.0320973	enh18877-M1AP
chr2	74775000	74780000	5001	*	chr2	74785000	74790000	5001	*	enh18878	genic	89.0037	M1AP	1945.75	TRUE	1414	118.839	10577.1	0.051559	enh18878-M1AP
chr2	74780000	74785000	5001	*	chr2	74785000	74790000	5001	*	enh18879	promoter	122.209	M1AP	1945.75	TRUE	1414	280.755	34310.8	0.167251	enh18879-M1AP
chr2	74790000	74795000	5001	*	chr2	74785000	74790000	5001	*	enh18880	genic	66.6059	M1AP	1945.75	TRUE	1414	324.638	21622.8	0.105402	enh18880-M1AP
chr2	74795000	74800000	5001	*	chr2	74785000	74790000	5001	*	enh18881	genic	68.5744	M1AP	1945.75	TRUE	1414	172.465	11826.7	0.0576503	enh18881-M1AP
chr2	74800000	74805000	5001	*	chr2	74785000	74790000	5001	*	enh18882	genic	91.6556	M1AP	1945.75	TRUE	1414	109.832	10066.7	0.0490711	enh18882-M1AP
chr2	74800000	74805000	5001	*	chr2	74785000	74790000	5001	*	enh18883	genic	101.975	M1AP	1945.75	TRUE	1414	109.832	11200.2	0.0545962	enh18883-M1AP
chr2	74810000	74815000	5001	*	chr2	74785000	74790000	5001	*	enh18884	genic	70.8295	M1AP	1945.75	TRUE	1414	64.1728	4545.33	0.0221566	enh18884-M1AP
chr2	74830000	74835000	5001	*	chr2	74880000	74885000	5001	*	enh18886	genic	73.1228	SEMA4F	722	TRUE	1415	36.8138	2691.93	0.0205091	enh18886-SEMA4F
chr2	74880000	74885000	5001	*	chr2	74880000	74885000	5001	*	enh18888	promoter	97.8308	SEMA4F	722	TRUE	1415	377.891	36969.4	0.281659	enh18888-SEMA4F
chr2	74900000	74905000	5001	*	chr2	74880000	74885000	5001	*	enh18889	genic	61.3159	SEMA4F	722	TRUE	1415	55.5871	3408.37	0.0259674	enh18889-SEMA4F
chr2	75040000	75045000	5001	*	chr2	75055000	75060000	5001	*	enh18901	intergenic	87.8699	HK2	1855.62	TRUE	1416	105.802	9296.79	0.0482631	enh18901-HK2
chr2	75050000	75055000	5001	*	chr2	75055000	75060000	5001	*	enh18902	intergenic	66.428	HK2	1855.62	TRUE	1416	265.705	17650.3	0.091629	enh18902-HK2
chr2	75055000	75060000	5001	*	chr2	75055000	75060000	5001	*	enh18903	promoter	74.9096	HK2	1855.62	TRUE	1416	581.591	43566.8	0.226171	enh18903-HK2
chr2	75060000	75065000	5001	*	chr2	75055000	75060000	5001	*	enh18904	genic	104.811	HK2	1855.62	TRUE	1416	206.839	21678.9	0.112543	enh18904-HK2
chr2	75070000	75075000	5001	*	chr2	75055000	75060000	5001	*	enh18905	genic	75.2709	HK2	1855.62	TRUE	1416	69.2856	5215.19	0.027074	enh18905-HK2
chr2	75070000	75075000	5001	*	chr2	75055000	75060000	5001	*	enh18906	genic	83.7776	HK2	1855.62	TRUE	1416	69.2856	5804.58	0.0301337	enh18906-HK2
chr2	75075000	75080000	5001	*	chr2	75055000	75060000	5001	*	enh18907	genic	89.802	HK2	1855.62	TRUE	1416	52.0069	4670.32	0.0242454	enh18907-HK2
chr2	74925000	74930000	5001	*	chr2	75135000	75140000	5001	*	enh18892	intergenic	63.4275	LINC01291	578	TRUE	1417	32.6904	2073.47	0.0204775	enh18892-LINC01291
chr2	74940000	74945000	5001	*	chr2	75135000	75140000	5001	*	enh18894	intergenic	87.8546	LINC01291	578	TRUE	1417	23.96	2105	0.0207888	enh18894-LINC01291
chr2	75110000	75115000	5001	*	chr2	75135000	75140000	5001	*	enh18913	genic	65.3628	LINC01291	578	TRUE	1417	38.9133	2543.48	0.0251192	enh18913-LINC01291
chr2	75140000	75145000	5001	*	chr2	75135000	75140000	5001	*	enh18914	genic	59.9276	LINC01291	578	TRUE	1417	188.198	11278.2	0.111383	enh18914-LINC01291
chr2	75145000	75150000	5001	*	chr2	75135000	75140000	5001	*	enh18915	genic	91.5072	LINC01291	578	TRUE	1417	89.3746	8178.42	0.0807696	enh18915-LINC01291
chr2	75170000	75175000	5001	*	chr2	75135000	75140000	5001	*	enh18916	intergenic	73.0329	LINC01291	578	TRUE	1417	27.985	2043.83	0.0201847	enh18916-LINC01291
chr2	75185000	75190000	5001	*	chr2	75135000	75140000	5001	*	enh18918	promoter	108.229	LINC01291	578	TRUE	1417	21.3659	2312.42	0.0228373	enh18918-LINC01291
chr2	75145000	75150000	5001	*	chr2	75185000	75190000	5001	*	enh18915	genic	91.5072	POLE4	948.625	TRUE	1418	36.1251	3305.7	0.0248504	enh18915-POLE4
chr2	75170000	75175000	5001	*	chr2	75185000	75190000	5001	*	enh18916	intergenic	73.0329	POLE4	948.625	TRUE	1418	70.5812	5154.75	0.0387504	enh18916-POLE4
chr2	75175000	75180000	5001	*	chr2	75185000	75190000	5001	*	enh18917	intergenic	65.1906	POLE4	948.625	TRUE	1418	105.785	6896.18	0.0518416	enh18917-POLE4
chr2	75185000	75190000	5001	*	chr2	75185000	75190000	5001	*	enh18918	promoter	108.229	POLE4	948.625	TRUE	1418	418.93	45340.5	0.340844	enh18918-POLE4
chr2	75205000	75210000	5001	*	chr2	75185000	75190000	5001	*	enh18919	intergenic	71.9853	POLE4	948.625	TRUE	1418	50.1749	3611.85	0.0271518	enh18919-POLE4
chr2	75210000	75215000	5001	*	chr2	75185000	75190000	5001	*	enh18920	intergenic	60.7463	POLE4	948.625	TRUE	1418	53.0385	3221.89	0.0242204	enh18920-POLE4
chr2	75145000	75150000	5001	*	chr2	75270000	75275000	5001	*	enh18915	genic	91.5072	TACR1	1043	TRUE	1419	23.8983	2186.86	0.0207523	enh18915-TACR1
chr2	75185000	75190000	5001	*	chr2	75270000	75275000	5001	*	enh18918	promoter	108.229	TACR1	1043	TRUE	1419	26.3707	2854.08	0.0270838	enh18918-TACR1
chr2	75205000	75210000	5001	*	chr2	75270000	75275000	5001	*	enh18919	intergenic	71.9853	TACR1	1043	TRUE	1419	31.3228	2254.78	0.0213968	enh18919-TACR1
chr2	75245000	75250000	5001	*	chr2	75270000	75275000	5001	*	enh18922	intergenic	75.1413	TACR1	1043	TRUE	1419	46.1105	3464.8	0.0328793	enh18922-TACR1
chr2	75250000	75255000	5001	*	chr2	75270000	75275000	5001	*	enh18923	intergenic	63.3936	TACR1	1043	TRUE	1419	40.23	2550.33	0.0242013	enh18923-TACR1
chr2	75255000	75260000	5001	*	chr2	75270000	75275000	5001	*	enh18924	intergenic	62.4212	TACR1	1043	TRUE	1419	72.9885	4556.03	0.0432344	enh18924-TACR1
chr2	75260000	75265000	5001	*	chr2	75270000	75275000	5001	*	enh18925	intergenic	75.1699	TACR1	1043	TRUE	1419	97.6166	7337.84	0.0696324	enh18925-TACR1
chr2	75265000	75270000	5001	*	chr2	75270000	75275000	5001	*	enh18926	intergenic	64.1113	TACR1	1043	TRUE	1419	204.279	13096.6	0.12428	enh18926-TACR1
chr2	75275000	75280000	5001	*	chr2	75270000	75275000	5001	*	enh18927	genic	68.9176	TACR1	1043	TRUE	1419	206.772	14250.2	0.135228	enh18927-TACR1
chr2	75290000	75295000	5001	*	chr2	75270000	75275000	5001	*	enh18928	genic	65.3096	TACR1	1043	TRUE	1419	51.5112	3364.18	0.0319244	enh18928-TACR1
chr2	7565000	7570000	5001	*	chr2	7560000	7565000	5001	*	enh15277	genic	65.8802	LOC100506274	595.25	TRUE	1420	192.504	12682.2	0.122185	enh15277-LOC100506274
chr2	7570000	7575000	5001	*	chr2	7560000	7565000	5001	*	enh15278	genic	91.9658	LOC100506274	595.25	TRUE	1420	65.9689	6066.88	0.0584505	enh15278-LOC100506274
chr2	7570000	7575000	5001	*	chr2	7560000	7565000	5001	*	enh15279	genic	68.0565	LOC100506274	595.25	TRUE	1420	65.9689	4489.61	0.0432545	enh15279-LOC100506274
chr2	8825000	8830000	5001	*	chr2	7560000	7565000	5001	*	enh15371	intergenic	118.329	LOC100506274	595.25	TRUE	1420	18.1293	2145.22	0.0206678	enh15371-LOC100506274
chr2	75145000	75150000	5001	*	chr2	75715000	75720000	5001	*	enh18915	genic	91.5072	EVA1A	436.375	TRUE	1421	8.89892	814.315	0.0220163	enh18915-EVA1A
chr2	75425000	75430000	5001	*	chr2	75715000	75720000	5001	*	enh18933	promoter	66.0961	EVA1A	436.375	TRUE	1421	18.1011	1196.42	0.032347	enh18933-EVA1A
chr2	75785000	75790000	5001	*	chr2	75715000	75720000	5001	*	enh18940	genic	68.7788	EVA1A	436.375	TRUE	1421	26.6558	1833.36	0.0495677	enh18940-EVA1A
chr2	75795000	75800000	5001	*	chr2	75715000	75720000	5001	*	enh18941	intergenic	58.5384	EVA1A	436.375	TRUE	1421	19.1931	1123.53	0.0303766	enh18941-EVA1A
chr2	75815000	75820000	5001	*	chr2	75715000	75720000	5001	*	enh18942	intergenic	58.9489	EVA1A	436.375	TRUE	1421	18.3829	1083.65	0.0292983	enh18942-EVA1A
chr2	75830000	75835000	5001	*	chr2	75715000	75720000	5001	*	enh18943	intergenic	68.1217	EVA1A	436.375	TRUE	1421	18.0896	1232.29	0.033317	enh18943-EVA1A
chr2	75835000	75840000	5001	*	chr2	75715000	75720000	5001	*	enh18944	intergenic	64.9465	EVA1A	436.375	TRUE	1421	20.1904	1311.3	0.035453	enh18944-EVA1A
chr2	75855000	75860000	5001	*	chr2	75715000	75720000	5001	*	enh18945	intergenic	64.1837	EVA1A	436.375	TRUE	1421	17.1775	1102.52	0.0298083	enh18945-EVA1A
chr2	75870000	75875000	5001	*	chr2	75715000	75720000	5001	*	enh18947	promoter	94.7782	EVA1A	436.375	TRUE	1421	9.12245	864.61	0.0233761	enh18947-EVA1A
chr2	75935000	75940000	5001	*	chr2	75715000	75720000	5001	*	enh18950	promoter	99.7673	EVA1A	436.375	TRUE	1421	9.15463	913.333	0.0246934	enh18950-EVA1A
chr2	75450000	75455000	5001	*	chr2	75750000	75755000	5001	*	enh18934	intergenic	56.8841	LOC101927884	91.75	TRUE	1422	19.232	1094	0.0285075	enh18934-LOC101927884
chr2	75785000	75790000	5001	*	chr2	75750000	75755000	5001	*	enh18940	genic	68.7788	LOC101927884	91.75	TRUE	1422	42.433	2918.49	0.0760506	enh18940-LOC101927884
chr2	75795000	75800000	5001	*	chr2	75750000	75755000	5001	*	enh18941	intergenic	58.5384	LOC101927884	91.75	TRUE	1422	26.0601	1525.52	0.0397522	enh18941-LOC101927884
chr2	75815000	75820000	5001	*	chr2	75750000	75755000	5001	*	enh18942	intergenic	58.9489	LOC101927884	91.75	TRUE	1422	23.7766	1401.61	0.0365233	enh18942-LOC101927884
chr2	75830000	75835000	5001	*	chr2	75750000	75755000	5001	*	enh18943	intergenic	68.1217	LOC101927884	91.75	TRUE	1422	20.8775	1422.21	0.0370601	enh18943-LOC101927884
chr2	75835000	75840000	5001	*	chr2	75750000	75755000	5001	*	enh18944	intergenic	64.9465	LOC101927884	91.75	TRUE	1422	23.3752	1518.13	0.0395598	enh18944-LOC101927884
chr2	75870000	75875000	5001	*	chr2	75750000	75755000	5001	*	enh18947	promoter	94.7782	LOC101927884	91.75	TRUE	1422	8.58112	813.303	0.0211932	enh18947-LOC101927884
chr2	75855000	75860000	5001	*	chr2	75870000	75875000	5001	*	enh18945	intergenic	64.1837	MRPL19	678.25	TRUE	1423	55.6665	3572.88	0.0359008	enh18945-MRPL19
chr2	75865000	75870000	5001	*	chr2	75870000	75875000	5001	*	enh18946	intergenic	66.8878	MRPL19	678.25	TRUE	1423	153.378	10259.1	0.103085	enh18946-MRPL19
chr2	75870000	75875000	5001	*	chr2	75870000	75875000	5001	*	enh18947	promoter	94.7782	MRPL19	678.25	TRUE	1423	371.075	35169.8	0.35339	enh18947-MRPL19
chr2	75900000	75905000	5001	*	chr2	75870000	75875000	5001	*	enh18948	genic	66.1065	MRPL19	678.25	TRUE	1423	43.3622	2866.52	0.0288032	enh18948-MRPL19
chr2	75835000	75840000	5001	*	chr2	75885000	75890000	5001	*	enh18944	intergenic	64.9465	GCFC2	1145.38	TRUE	1424	18.9713	1232.12	0.020452	enh18944-GCFC2
chr2	75855000	75860000	5001	*	chr2	75885000	75890000	5001	*	enh18945	intergenic	64.1837	GCFC2	1145.38	TRUE	1424	33.0718	2122.67	0.0352344	enh18945-GCFC2
chr2	75865000	75870000	5001	*	chr2	75885000	75890000	5001	*	enh18946	intergenic	66.8878	GCFC2	1145.38	TRUE	1424	43.3438	2899.17	0.0481236	enh18946-GCFC2
chr2	75870000	75875000	5001	*	chr2	75885000	75890000	5001	*	enh18947	promoter	94.7782	GCFC2	1145.38	TRUE	1424	57.8584	5483.72	0.0910246	enh18947-GCFC2
chr2	75900000	75905000	5001	*	chr2	75885000	75890000	5001	*	enh18948	genic	66.1065	GCFC2	1145.38	TRUE	1424	76.5922	5063.24	0.0840451	enh18948-GCFC2
chr2	75930000	75935000	5001	*	chr2	75885000	75890000	5001	*	enh18949	genic	64.3234	GCFC2	1145.38	TRUE	1424	28.9411	1861.59	0.0309007	enh18949-GCFC2
chr2	75935000	75940000	5001	*	chr2	75885000	75890000	5001	*	enh18950	promoter	99.7673	GCFC2	1145.38	TRUE	1424	30.7516	3068.01	0.0509261	enh18950-GCFC2
chr2	76970000	76975000	5001	*	chr2	76970000	76975000	5001	*	enh18978	genic	56.1553	LRRTM4	3678.12	TRUE	1425	448.432	25181.8	0.379897	enh18978-LRRTM4
chr2	76975000	76980000	5001	*	chr2	76970000	76975000	5001	*	enh18979	genic	72.2149	LRRTM4	3678.12	TRUE	1425	177.987	12853.3	0.193907	enh18979-LRRTM4
chr2	76805000	76810000	5001	*	chr2	77210000	77215000	5001	*	enh18975	intergenic	63.9191	LOC101927907	124.625	TRUE	1426	8.12497	519.341	0.0207644	enh18975-LOC101927907
chr2	77045000	77050000	5001	*	chr2	77210000	77215000	5001	*	enh18980	genic	63.9336	LOC101927907	124.625	TRUE	1426	9.44678	603.967	0.024148	enh18980-LOC101927907
chr2	77145000	77150000	5001	*	chr2	77210000	77215000	5001	*	enh18982	genic	56.5388	LOC101927907	124.625	TRUE	1426	12.8328	725.55	0.0290092	enh18982-LOC101927907
chr2	77165000	77170000	5001	*	chr2	77210000	77215000	5001	*	enh18983	genic	60.6672	LOC101927907	124.625	TRUE	1426	10.8501	658.245	0.0263181	enh18983-LOC101927907
chr2	77170000	77175000	5001	*	chr2	77210000	77215000	5001	*	enh18984	genic	66.2096	LOC101927907	124.625	TRUE	1426	18.9027	1251.54	0.0500394	enh18984-LOC101927907
chr2	77180000	77185000	5001	*	chr2	77210000	77215000	5001	*	enh18985	genic	60.8934	LOC101927907	124.625	TRUE	1426	36.333	2212.44	0.0884586	enh18985-LOC101927907
chr2	77710000	77715000	5001	*	chr2	77210000	77215000	5001	*	enh18987	genic	58.3014	LOC101927907	124.625	TRUE	1426	10.6844	622.915	0.0249056	enh18987-LOC101927907
chr2	77940000	77945000	5001	*	chr2	77970000	77975000	5001	*	enh18988	intergenic	57.8822	LOC101927967	2664.25	TRUE	1427	34.3269	1986.92	0.0563069	enh18988-LOC101927967
chr2	77975000	77980000	5001	*	chr2	77970000	77975000	5001	*	enh18989	genic	57.7549	LOC101927967	2664.25	TRUE	1427	166.008	9587.75	0.271705	enh18989-LOC101927967
chr2	77980000	77985000	5001	*	chr2	77970000	77975000	5001	*	enh18990	genic	62.1603	LOC101927967	2664.25	TRUE	1427	53.1035	3300.93	0.0935445	enh18990-LOC101927967
chr2	78000000	78005000	5001	*	chr2	77970000	77975000	5001	*	enh18991	genic	57.1043	LOC101927967	2664.25	TRUE	1427	39.7118	2267.71	0.0642643	enh18991-LOC101927967
chr2	78005000	78010000	5001	*	chr2	77970000	77975000	5001	*	enh18992	genic	63.3007	LOC101927967	2664.25	TRUE	1427	21.353	1351.66	0.0383044	enh18992-LOC101927967
chr2	78035000	78040000	5001	*	chr2	77970000	77975000	5001	*	enh18993	genic	67.5847	LOC101927967	2664.25	TRUE	1427	15.284	1032.96	0.029273	enh18993-LOC101927967
chr2	78225000	78230000	5001	*	chr2	77970000	77975000	5001	*	enh18994	genic	64.0505	LOC101927967	2664.25	TRUE	1427	12.4124	795.018	0.0225299	enh18994-LOC101927967
chr2	10000	15000	5001	*	chr2	775000	780000	5001	*	enh15169	intergenic	62.9995	LINC01115	402.75	TRUE	1428	4.38214	276.073	0.0383236	enh15169-LINC01115
chr2	260000	265000	5001	*	chr2	775000	780000	5001	*	enh15170	promoter	98.1654	LINC01115	402.75	TRUE	1428	3.07698	302.053	0.04193	enh15170-LINC01115
chr2	275000	280000	5001	*	chr2	775000	780000	5001	*	enh15171	genic	74.1927	LINC01115	402.75	TRUE	1428	3.57293	265.085	0.0367983	enh15171-LINC01115
chr2	290000	295000	5001	*	chr2	775000	780000	5001	*	enh15172	intergenic	66.8577	LINC01115	402.75	TRUE	1428	3.39473	226.964	0.0315064	enh15172-LINC01115
chr2	390000	395000	5001	*	chr2	775000	780000	5001	*	enh15174	intergenic	61.1542	LINC01115	402.75	TRUE	1428	3.61145	220.855	0.0306584	enh15174-LINC01115
chr2	635000	640000	5001	*	chr2	775000	780000	5001	*	enh15175	intergenic	63.2342	LINC01115	402.75	TRUE	1428	3.58378	226.617	0.0314583	enh15175-LINC01115
chr2	660000	665000	5001	*	chr2	775000	780000	5001	*	enh15176	intergenic	64.6775	LINC01115	402.75	TRUE	1428	11.3837	736.267	0.102206	enh15176-LINC01115
chr2	675000	680000	5001	*	chr2	775000	780000	5001	*	enh15177	promoter	121.567	LINC01115	402.75	TRUE	1428	7.47267	908.432	0.126106	enh15177-LINC01115
chr2	695000	700000	5001	*	chr2	775000	780000	5001	*	enh15178	intergenic	64.5992	LINC01115	402.75	TRUE	1428	11.1888	722.785	0.100335	enh15178-LINC01115
chr2	905000	910000	5001	*	chr2	775000	780000	5001	*	enh15179	intergenic	67.6774	LINC01115	402.75	TRUE	1428	10.0397	679.461	0.0943206	enh15179-LINC01115
chr2	1550000	1555000	5001	*	chr2	775000	780000	5001	*	enh15180	intergenic	61.1638	LINC01115	402.75	TRUE	1428	5.9223	362.23	0.0502836	enh15180-LINC01115
chr2	1820000	1825000	5001	*	chr2	775000	780000	5001	*	enh15181	genic	61.8357	LINC01115	402.75	TRUE	1428	3.83607	237.206	0.0329282	enh15181-LINC01115
chr2	3095000	3100000	5001	*	chr2	775000	780000	5001	*	enh15185	genic	62.024	LINC01115	402.75	TRUE	1428	2.66253	165.141	0.0229244	enh15185-LINC01115
chr2	3105000	3110000	5001	*	chr2	775000	780000	5001	*	enh15187	genic	64.7173	LINC01115	402.75	TRUE	1428	3.5516	229.85	0.0319071	enh15187-LINC01115
chr2	3180000	3185000	5001	*	chr2	775000	780000	5001	*	enh15190	intergenic	73.0108	LINC01115	402.75	TRUE	1428	2.32207	169.536	0.0235345	enh15190-LINC01115
chr2	4095000	4100000	5001	*	chr2	775000	780000	5001	*	enh15218	intergenic	64.7791	LINC01115	402.75	TRUE	1428	2.29527	148.686	0.0206401	enh15218-LINC01115
chr2	77710000	77715000	5001	*	chr2	78140000	78145000	5001	*	enh18987	genic	58.3014	LINC01851	12.375	TRUE	1429	7.29027	425.033	0.0235008	enh18987-LINC01851
chr2	77940000	77945000	5001	*	chr2	78140000	78145000	5001	*	enh18988	intergenic	57.8822	LINC01851	12.375	TRUE	1429	9.78234	566.224	0.0313074	enh18988-LINC01851
chr2	77975000	77980000	5001	*	chr2	78140000	78145000	5001	*	enh18989	genic	57.7549	LINC01851	12.375	TRUE	1429	11.1912	646.345	0.0357375	enh18989-LINC01851
chr2	78000000	78005000	5001	*	chr2	78140000	78145000	5001	*	enh18991	genic	57.1043	LINC01851	12.375	TRUE	1429	8.29906	473.912	0.0262034	enh18991-LINC01851
chr2	78005000	78010000	5001	*	chr2	78140000	78145000	5001	*	enh18992	genic	63.3007	LINC01851	12.375	TRUE	1429	10.7097	677.935	0.0374841	enh18992-LINC01851
chr2	78035000	78040000	5001	*	chr2	78140000	78145000	5001	*	enh18993	genic	67.5847	LINC01851	12.375	TRUE	1429	13.6889	925.162	0.0511537	enh18993-LINC01851
chr2	78225000	78230000	5001	*	chr2	78140000	78145000	5001	*	enh18994	genic	64.0505	LINC01851	12.375	TRUE	1429	11.117	712.049	0.0393703	enh18994-LINC01851
chr2	77980000	77985000	5001	*	chr2	78315000	78320000	5001	*	enh18990	genic	62.1603	LOC101927948	190.875	TRUE	1430	9.27066	576.267	0.0321643	enh18990-LOC101927948
chr2	78000000	78005000	5001	*	chr2	78315000	78320000	5001	*	enh18991	genic	57.1043	LOC101927948	190.875	TRUE	1430	7.16386	409.087	0.0228331	enh18991-LOC101927948
chr2	78005000	78010000	5001	*	chr2	78315000	78320000	5001	*	enh18992	genic	63.3007	LOC101927948	190.875	TRUE	1430	6.47136	409.642	0.0228641	enh18992-LOC101927948
chr2	78035000	78040000	5001	*	chr2	78315000	78320000	5001	*	enh18993	genic	67.5847	LOC101927948	190.875	TRUE	1430	9.92582	670.834	0.0374425	enh18993-LOC101927948
chr2	78225000	78230000	5001	*	chr2	78315000	78320000	5001	*	enh18994	genic	64.0505	LOC101927948	190.875	TRUE	1430	14.6562	938.738	0.0523955	enh18994-LOC101927948
chr2	78475000	78480000	5001	*	chr2	78315000	78320000	5001	*	enh18995	genic	62.0319	LOC101927948	190.875	TRUE	1430	8.99312	557.86	0.0311369	enh18995-LOC101927948
chr2	78520000	78525000	5001	*	chr2	78315000	78320000	5001	*	enh18996	intergenic	65.3362	LOC101927948	190.875	TRUE	1430	9.77138	638.425	0.0356336	enh18996-LOC101927948
chr2	78665000	78670000	5001	*	chr2	78315000	78320000	5001	*	enh18999	intergenic	53.574	LOC101927948	190.875	TRUE	1430	8.74112	468.297	0.0261379	enh18999-LOC101927948
chr2	78710000	78715000	5001	*	chr2	78315000	78320000	5001	*	enh19000	intergenic	63.9271	LOC101927948	190.875	TRUE	1430	9.41978	602.179	0.0336105	enh19000-LOC101927948
chr2	79085000	79090000	5001	*	chr2	78315000	78320000	5001	*	enh19004	intergenic	64.2599	LOC101927948	190.875	TRUE	1430	6.78513	436.012	0.0243359	enh19004-LOC101927948
chr2	79265000	79270000	5001	*	chr2	78315000	78320000	5001	*	enh19010	intergenic	61.3919	LOC101927948	190.875	TRUE	1430	7.71396	473.575	0.0264325	enh19010-LOC101927948
chr2	78520000	78525000	5001	*	chr2	78770000	78775000	5001	*	enh18996	intergenic	65.3362	LOC105374820	107.875	TRUE	1431	10.3581	676.761	0.0303917	enh18996-LOC105374820
chr2	78580000	78585000	5001	*	chr2	78770000	78775000	5001	*	enh18997	intergenic	65.7813	LOC105374820	107.875	TRUE	1431	9.88267	650.095	0.0291942	enh18997-LOC105374820
chr2	78645000	78650000	5001	*	chr2	78770000	78775000	5001	*	enh18998	intergenic	55.9151	LOC105374820	107.875	TRUE	1431	24.6431	1377.92	0.0618791	enh18998-LOC105374820
chr2	78665000	78670000	5001	*	chr2	78770000	78775000	5001	*	enh18999	intergenic	53.574	LOC105374820	107.875	TRUE	1431	11.293	605.008	0.0271694	enh18999-LOC105374820
chr2	78710000	78715000	5001	*	chr2	78770000	78775000	5001	*	enh19000	intergenic	63.9271	LOC105374820	107.875	TRUE	1431	22.4672	1436.26	0.064499	enh19000-LOC105374820
chr2	78935000	78940000	5001	*	chr2	78770000	78775000	5001	*	enh19001	intergenic	64.8297	LOC105374820	107.875	TRUE	1431	9.02436	585.046	0.026273	enh19001-LOC105374820
chr2	79055000	79060000	5001	*	chr2	78770000	78775000	5001	*	enh19003	intergenic	62.217	LOC105374820	107.875	TRUE	1431	9.09278	565.725	0.0254053	enh19003-LOC105374820
chr2	79085000	79090000	5001	*	chr2	78770000	78775000	5001	*	enh19004	intergenic	64.2599	LOC105374820	107.875	TRUE	1431	11.8677	762.619	0.0342473	enh19004-LOC105374820
chr2	79155000	79160000	5001	*	chr2	78770000	78775000	5001	*	enh19005	intergenic	56.7636	LOC105374820	107.875	TRUE	1431	12.0487	683.93	0.0307136	enh19005-LOC105374820
chr2	79200000	79205000	5001	*	chr2	78770000	78775000	5001	*	enh19006	intergenic	83.7312	LOC105374820	107.875	TRUE	1431	8.5347	714.62	0.0320918	enh19006-LOC105374820
chr2	79215000	79220000	5001	*	chr2	79250000	79255000	5001	*	enh19007	intergenic	65.0432	REG3G	22	TRUE	1432	22.7495	1479.7	0.0405616	enh19007-REG3G
chr2	79225000	79230000	5001	*	chr2	79250000	79255000	5001	*	enh19008	intergenic	66.619	REG3G	22	TRUE	1432	28.1476	1875.17	0.0514023	enh19008-REG3G
chr2	79225000	79230000	5001	*	chr2	79250000	79255000	5001	*	enh19009	intergenic	58.2045	REG3G	22	TRUE	1432	28.1476	1638.32	0.0449098	enh19009-REG3G
chr2	79265000	79270000	5001	*	chr2	79250000	79255000	5001	*	enh19010	intergenic	61.3919	REG3G	22	TRUE	1432	54.6767	3356.71	0.0920144	enh19010-REG3G
chr2	79280000	79285000	5001	*	chr2	79250000	79255000	5001	*	enh19011	intergenic	71.9538	REG3G	22	TRUE	1432	23.7035	1705.55	0.0467528	enh19011-REG3G
chr2	79325000	79330000	5001	*	chr2	79250000	79255000	5001	*	enh19012	intergenic	61.0208	REG3G	22	TRUE	1432	18.7214	1142.4	0.0313154	enh19012-REG3G
chr2	79325000	79330000	5001	*	chr2	79250000	79255000	5001	*	enh19013	intergenic	65.879	REG3G	22	TRUE	1432	18.7214	1233.35	0.0338087	enh19013-REG3G
chr2	79350000	79355000	5001	*	chr2	79250000	79255000	5001	*	enh19014	intergenic	62.0861	REG3G	22	TRUE	1432	16.3219	1013.36	0.0277783	enh19014-REG3G
chr2	79355000	79360000	5001	*	chr2	79250000	79255000	5001	*	enh19015	intergenic	63.5931	REG3G	22	TRUE	1432	15.3509	976.209	0.0267599	enh19015-REG3G
chr2	80115000	80120000	5001	*	chr2	79250000	79255000	5001	*	enh19030	genic	62.3646	REG3G	22	TRUE	1432	11.7189	730.844	0.020034	enh19030-REG3G
chr2	79265000	79270000	5001	*	chr2	79310000	79315000	5001	*	enh19010	intergenic	61.3919	REG1B	22.25	TRUE	1433	29.6888	1822.65	0.0509314	enh19010-REG1B
chr2	79280000	79285000	5001	*	chr2	79310000	79315000	5001	*	enh19011	intergenic	71.9538	REG1B	22.25	TRUE	1433	32.3816	2329.98	0.0651077	enh19011-REG1B
chr2	79325000	79330000	5001	*	chr2	79310000	79315000	5001	*	enh19012	intergenic	61.0208	REG1B	22.25	TRUE	1433	60.6235	3699.29	0.103371	enh19012-REG1B
chr2	79325000	79330000	5001	*	chr2	79310000	79315000	5001	*	enh19013	intergenic	65.879	REG1B	22.25	TRUE	1433	60.6235	3993.81	0.111601	enh19013-REG1B
chr2	79350000	79355000	5001	*	chr2	79310000	79315000	5001	*	enh19014	intergenic	62.0861	REG1B	22.25	TRUE	1433	24.4159	1515.89	0.0423593	enh19014-REG1B
chr2	79355000	79360000	5001	*	chr2	79310000	79315000	5001	*	enh19015	intergenic	63.5931	REG1B	22.25	TRUE	1433	26.2137	1667.01	0.0465822	enh19015-REG1B
chr2	79595000	79600000	5001	*	chr2	79310000	79315000	5001	*	enh19016	intergenic	68.1418	REG1B	22.25	TRUE	1433	10.9682	747.395	0.0208849	enh19016-REG1B
chr2	79265000	79270000	5001	*	chr2	79345000	79350000	5001	*	enh19010	intergenic	61.3919	REG1A	19.875	TRUE	1434	25.0479	1537.74	0.032681	enh19010-REG1A
chr2	79280000	79285000	5001	*	chr2	79345000	79350000	5001	*	enh19011	intergenic	71.9538	REG1A	19.875	TRUE	1434	29.6807	2135.64	0.0453879	enh19011-REG1A
chr2	79325000	79330000	5001	*	chr2	79345000	79350000	5001	*	enh19012	intergenic	61.0208	REG1A	19.875	TRUE	1434	56.2616	3433.13	0.0729629	enh19012-REG1A
chr2	79325000	79330000	5001	*	chr2	79345000	79350000	5001	*	enh19013	intergenic	65.879	REG1A	19.875	TRUE	1434	56.2616	3706.46	0.078772	enh19013-REG1A
chr2	79350000	79355000	5001	*	chr2	79345000	79350000	5001	*	enh19014	intergenic	62.0861	REG1A	19.875	TRUE	1434	173.276	10758	0.228636	enh19014-REG1A
chr2	79355000	79360000	5001	*	chr2	79345000	79350000	5001	*	enh19015	intergenic	63.5931	REG1A	19.875	TRUE	1434	86.4983	5500.7	0.116904	enh19015-REG1A
chr2	79265000	79270000	5001	*	chr2	79360000	79365000	5001	*	enh19010	intergenic	61.3919	REG1CP	23.375	TRUE	1435	14.9796	919.629	0.0235419	enh19010-REG1CP
chr2	79280000	79285000	5001	*	chr2	79360000	79365000	5001	*	enh19011	intergenic	71.9538	REG1CP	23.375	TRUE	1435	17.7502	1277.19	0.0326954	enh19011-REG1CP
chr2	79325000	79330000	5001	*	chr2	79360000	79365000	5001	*	enh19012	intergenic	61.0208	REG1CP	23.375	TRUE	1435	27.1042	1653.92	0.0423393	enh19012-REG1CP
chr2	79325000	79330000	5001	*	chr2	79360000	79365000	5001	*	enh19013	intergenic	65.879	REG1CP	23.375	TRUE	1435	27.1042	1785.6	0.0457102	enh19013-REG1CP
chr2	79350000	79355000	5001	*	chr2	79360000	79365000	5001	*	enh19014	intergenic	62.0861	REG1CP	23.375	TRUE	1435	90.3405	5608.89	0.143584	enh19014-REG1CP
chr2	79355000	79360000	5001	*	chr2	79360000	79365000	5001	*	enh19015	intergenic	63.5931	REG1CP	23.375	TRUE	1435	137.705	8757.12	0.224177	enh19015-REG1CP
chr2	79215000	79220000	5001	*	chr2	79380000	79385000	5001	*	enh19007	intergenic	65.0432	REG3A	24.875	TRUE	1436	12.1108	787.727	0.0251177	enh19007-REG3A
chr2	79265000	79270000	5001	*	chr2	79380000	79385000	5001	*	enh19010	intergenic	61.3919	REG3A	24.875	TRUE	1436	15.9736	980.652	0.0312693	enh19010-REG3A
chr2	79280000	79285000	5001	*	chr2	79380000	79385000	5001	*	enh19011	intergenic	71.9538	REG3A	24.875	TRUE	1436	20.5054	1475.44	0.0470463	enh19011-REG3A
chr2	79325000	79330000	5001	*	chr2	79380000	79385000	5001	*	enh19012	intergenic	61.0208	REG3A	24.875	TRUE	1436	26.9095	1642.04	0.0523584	enh19012-REG3A
chr2	79325000	79330000	5001	*	chr2	79380000	79385000	5001	*	enh19013	intergenic	65.879	REG3A	24.875	TRUE	1436	26.9095	1772.77	0.056527	enh19013-REG3A
chr2	79350000	79355000	5001	*	chr2	79380000	79385000	5001	*	enh19014	intergenic	62.0861	REG3A	24.875	TRUE	1436	38.723	2404.16	0.0766595	enh19014-REG3A
chr2	79355000	79360000	5001	*	chr2	79380000	79385000	5001	*	enh19015	intergenic	63.5931	REG3A	24.875	TRUE	1436	52.3528	3329.28	0.106158	enh19015-REG3A
chr2	79600000	79605000	5001	*	chr2	79380000	79385000	5001	*	enh19017	intergenic	73.1366	REG3A	24.875	TRUE	1436	9.39984	687.473	0.0219209	enh19017-REG3A
chr2	79595000	79600000	5001	*	chr2	79720000	79725000	5001	*	enh19016	intergenic	68.1418	LOC101927987	31.75	TRUE	1437	16.0494	1093.63	0.0361669	enh19016-LOC101927987
chr2	79600000	79605000	5001	*	chr2	79720000	79725000	5001	*	enh19017	intergenic	73.1366	LOC101927987	31.75	TRUE	1437	16.2681	1189.79	0.039347	enh19017-LOC101927987
chr2	79660000	79665000	5001	*	chr2	79720000	79725000	5001	*	enh19018	intergenic	64.3385	LOC101927987	31.75	TRUE	1437	21.993	1415	0.0467946	enh19018-LOC101927987
chr2	79665000	79670000	5001	*	chr2	79720000	79725000	5001	*	enh19019	intergenic	57.2539	LOC101927987	31.75	TRUE	1437	32.3134	1850.07	0.0611826	enh19019-LOC101927987
chr2	79735000	79740000	5001	*	chr2	79720000	79725000	5001	*	enh19020	promoter	76.9441	LOC101927987	31.75	TRUE	1437	65.5864	5046.49	0.16689	enh19020-LOC101927987
chr2	79810000	79815000	5001	*	chr2	79720000	79725000	5001	*	enh19021	genic	65.902	LOC101927987	31.75	TRUE	1437	17.7943	1172.68	0.038781	enh19021-LOC101927987
chr2	79850000	79855000	5001	*	chr2	79720000	79725000	5001	*	enh19023	genic	65.578	LOC101927987	31.75	TRUE	1437	13.8814	910.313	0.0301044	enh19023-LOC101927987
chr2	79860000	79865000	5001	*	chr2	79720000	79725000	5001	*	enh19024	genic	62.7154	LOC101927987	31.75	TRUE	1437	12.1595	762.59	0.0252192	enh19024-LOC101927987
chr2	79940000	79945000	5001	*	chr2	79720000	79725000	5001	*	enh19025	genic	56.4086	LOC101927987	31.75	TRUE	1437	13.4153	756.737	0.0250256	enh19025-LOC101927987
chr2	79600000	79605000	5001	*	chr2	79740000	79745000	5001	*	enh19017	intergenic	73.1366	CTNNA2	6577.25	TRUE	1438	11.4792	839.547	0.022486	enh19017-CTNNA2
chr2	79660000	79665000	5001	*	chr2	79740000	79745000	5001	*	enh19018	intergenic	64.3385	CTNNA2	6577.25	TRUE	1438	18.7758	1208.01	0.0323546	enh19018-CTNNA2
chr2	79665000	79670000	5001	*	chr2	79740000	79745000	5001	*	enh19019	intergenic	57.2539	CTNNA2	6577.25	TRUE	1438	22.5708	1292.27	0.0346114	enh19019-CTNNA2
chr2	79735000	79740000	5001	*	chr2	79740000	79745000	5001	*	enh19020	promoter	76.9441	CTNNA2	6577.25	TRUE	1438	142.569	10969.8	0.29381	enh19020-CTNNA2
chr2	79830000	79835000	5001	*	chr2	79740000	79745000	5001	*	enh19022	genic	61.5964	CTNNA2	6577.25	TRUE	1438	17.1396	1055.74	0.0282762	enh19022-CTNNA2
chr2	79850000	79855000	5001	*	chr2	79740000	79745000	5001	*	enh19023	genic	65.578	CTNNA2	6577.25	TRUE	1438	20.7774	1362.54	0.0364934	enh19023-CTNNA2
chr2	79940000	79945000	5001	*	chr2	79740000	79745000	5001	*	enh19025	genic	56.4086	CTNNA2	6577.25	TRUE	1438	14.7251	830.624	0.022247	enh19025-CTNNA2
chr2	80085000	80090000	5001	*	chr2	79740000	79745000	5001	*	enh19028	genic	60.5517	CTNNA2	6577.25	TRUE	1438	13.9019	841.78	0.0225458	enh19028-CTNNA2
chr2	80095000	80100000	5001	*	chr2	79740000	79745000	5001	*	enh19029	genic	62.9117	CTNNA2	6577.25	TRUE	1438	13.336	838.989	0.022471	enh19029-CTNNA2
chr2	8005000	8010000	5001	*	chr2	8025000	8030000	5001	*	enh15294	intergenic	70.5361	LOC101929551	127.125	TRUE	1439	59.3791	4188.37	0.0477414	enh15294-LOC101929551
chr2	8035000	8040000	5001	*	chr2	8025000	8030000	5001	*	enh15295	genic	60.9196	LOC101929551	127.125	TRUE	1439	101.26	6168.75	0.0703149	enh15295-LOC101929551
chr2	8035000	8040000	5001	*	chr2	8025000	8030000	5001	*	enh15296	genic	70.2331	LOC101929551	127.125	TRUE	1439	101.26	7111.84	0.0810647	enh15296-LOC101929551
chr2	8035000	8040000	5001	*	chr2	8025000	8030000	5001	*	enh15297	promoter	63.9926	LOC101929551	127.125	TRUE	1439	101.26	6479.92	0.0738618	enh15297-LOC101929551
chr2	8040000	8045000	5001	*	chr2	8025000	8030000	5001	*	enh15298	intergenic	62.4627	LOC101929551	127.125	TRUE	1439	58.1245	3630.61	0.0413837	enh15298-LOC101929551
chr2	80480000	80485000	5001	*	chr2	80525000	80530000	5001	*	enh19042	genic	70.6234	LRRTM1	51.875	TRUE	1440	22.8734	1615.4	0.03593	enh19042-LRRTM1
chr2	80530000	80535000	5001	*	chr2	80525000	80530000	5001	*	enh19043	promoter	66.5725	LRRTM1	51.875	TRUE	1440	195.082	12987.1	0.288863	enh19043-LRRTM1
chr2	80550000	80555000	5001	*	chr2	80525000	80530000	5001	*	enh19044	genic	59.0823	LRRTM1	51.875	TRUE	1440	40.2293	2376.84	0.0528662	enh19044-LRRTM1
chr2	80555000	80560000	5001	*	chr2	80525000	80530000	5001	*	enh19045	genic	60.5185	LRRTM1	51.875	TRUE	1440	38.7718	2346.41	0.0521895	enh19045-LRRTM1
chr2	80555000	80560000	5001	*	chr2	80525000	80530000	5001	*	enh19046	genic	61.5586	LRRTM1	51.875	TRUE	1440	38.7718	2386.74	0.0530864	enh19046-LRRTM1
chr2	80575000	80580000	5001	*	chr2	80525000	80530000	5001	*	enh19047	genic	59.5814	LRRTM1	51.875	TRUE	1440	26.0348	1551.19	0.0345019	enh19047-LRRTM1
chr2	80590000	80595000	5001	*	chr2	80525000	80530000	5001	*	enh19048	genic	64.5242	LRRTM1	51.875	TRUE	1440	16.814	1084.91	0.0241308	enh19048-LRRTM1
chr2	8035000	8040000	5001	*	chr2	8060000	8065000	5001	*	enh15295	genic	60.9196	LINC00298	286.125	TRUE	1441	31.8915	1942.82	0.0296819	enh15295-LINC00298
chr2	8035000	8040000	5001	*	chr2	8060000	8065000	5001	*	enh15296	genic	70.2331	LINC00298	286.125	TRUE	1441	31.8915	2239.84	0.0342197	enh15296-LINC00298
chr2	8035000	8040000	5001	*	chr2	8060000	8065000	5001	*	enh15297	promoter	63.9926	LINC00298	286.125	TRUE	1441	31.8915	2040.82	0.0311792	enh15297-LINC00298
chr2	8040000	8045000	5001	*	chr2	8060000	8065000	5001	*	enh15298	intergenic	62.4627	LINC00298	286.125	TRUE	1441	43.392	2710.38	0.0414086	enh15298-LINC00298
chr2	8145000	8150000	5001	*	chr2	8145000	8150000	5001	*	enh15299	genic	67.5398	LINC00299	3871.62	TRUE	1442	421.527	28469.9	0.247531	enh15299-LINC00299
chr2	8160000	8165000	5001	*	chr2	8145000	8150000	5001	*	enh15300	genic	75.4591	LINC00299	3871.62	TRUE	1442	76.6483	5783.82	0.0502873	enh15300-LINC00299
chr2	8175000	8180000	5001	*	chr2	8145000	8150000	5001	*	enh15301	genic	56.3839	LINC00299	3871.62	TRUE	1442	41.1344	2319.32	0.0201653	enh15301-LINC00299
chr2	8195000	8200000	5001	*	chr2	8145000	8150000	5001	*	enh15302	genic	73.3067	LINC00299	3871.62	TRUE	1442	33.0499	2422.78	0.0210648	enh15302-LINC00299
chr2	80605000	80610000	5001	*	chr2	81685000	81690000	5001	*	enh19050	genic	63.2503	LINC01815	30.875	TRUE	1443	5.9752	377.933	0.0208968	enh19050-LINC01815
chr2	81215000	81220000	5001	*	chr2	81685000	81690000	5001	*	enh19058	intergenic	59.6208	LINC01815	30.875	TRUE	1443	8.60949	513.305	0.0283818	enh19058-LINC01815
chr2	81375000	81380000	5001	*	chr2	81685000	81690000	5001	*	enh19061	intergenic	61.0625	LINC01815	30.875	TRUE	1443	5.98957	365.738	0.0202225	enh19061-LINC01815
chr2	81450000	81455000	5001	*	chr2	81685000	81690000	5001	*	enh19062	intergenic	62.37	LINC01815	30.875	TRUE	1443	7.54726	470.723	0.0260273	enh19062-LINC01815
chr2	81645000	81650000	5001	*	chr2	81685000	81690000	5001	*	enh19063	intergenic	63.9864	LINC01815	30.875	TRUE	1443	28.2856	1809.89	0.100073	enh19063-LINC01815
chr2	82085000	82090000	5001	*	chr2	81685000	81690000	5001	*	enh19066	intergenic	69.713	LINC01815	30.875	TRUE	1443	7.29824	508.782	0.0281317	enh19066-LINC01815
chr2	82095000	82100000	5001	*	chr2	81685000	81690000	5001	*	enh19067	intergenic	61.1502	LINC01815	30.875	TRUE	1443	8.7729	536.465	0.0296623	enh19067-LINC01815
chr2	82100000	82105000	5001	*	chr2	81685000	81690000	5001	*	enh19068	intergenic	66.088	LINC01815	30.875	TRUE	1443	5.55986	367.44	0.0203166	enh19068-LINC01815
chr2	83350000	83355000	5001	*	chr2	81685000	81690000	5001	*	enh19095	intergenic	76.7997	LINC01815	30.875	TRUE	1443	6.40656	492.022	0.027205	enh19095-LINC01815
chr2	83005000	83010000	5001	*	chr2	83080000	83085000	5001	*	enh19087	intergenic	58.8242	DHFRP3	8	TRUE	1444	18.3725	1080.75	0.0222927	enh19087-DHFRP3
chr2	83065000	83070000	5001	*	chr2	83080000	83085000	5001	*	enh19088	intergenic	81.8653	DHFRP3	8	TRUE	1444	62.9655	5154.69	0.106327	enh19088-DHFRP3
chr2	83080000	83085000	5001	*	chr2	83080000	83085000	5001	*	enh19089	intergenic	60.8006	DHFRP3	8	TRUE	1444	339.621	20649.2	0.425934	enh19089-DHFRP3
chr2	83280000	83285000	5001	*	chr2	83080000	83085000	5001	*	enh19093	intergenic	69.3108	DHFRP3	8	TRUE	1444	14.5785	1010.45	0.0208427	enh19093-DHFRP3
chr2	84100000	84105000	5001	*	chr2	84515000	84520000	5001	*	enh19106	intergenic	82.6448	FUNDC2P2	13.875	TRUE	1445	9.91055	819.055	0.0229232	enh19106-FUNDC2P2
chr2	84250000	84255000	5001	*	chr2	84515000	84520000	5001	*	enh19107	intergenic	61.8224	FUNDC2P2	13.875	TRUE	1445	19.5221	1206.91	0.0337782	enh19107-FUNDC2P2
chr2	84260000	84265000	5001	*	chr2	84515000	84520000	5001	*	enh19108	intergenic	57.5303	FUNDC2P2	13.875	TRUE	1445	18.0705	1039.6	0.0290958	enh19108-FUNDC2P2
chr2	84425000	84430000	5001	*	chr2	84515000	84520000	5001	*	enh19110	intergenic	84.4508	FUNDC2P2	13.875	TRUE	1445	18.4419	1557.43	0.0435885	enh19110-FUNDC2P2
chr2	84440000	84445000	5001	*	chr2	84515000	84520000	5001	*	enh19111	intergenic	59.8258	FUNDC2P2	13.875	TRUE	1445	14.8622	889.146	0.0248849	enh19111-FUNDC2P2
chr2	84470000	84475000	5001	*	chr2	84515000	84520000	5001	*	enh19112	intergenic	63.4913	FUNDC2P2	13.875	TRUE	1445	24.0907	1529.55	0.0428081	enh19112-FUNDC2P2
chr2	84475000	84480000	5001	*	chr2	84515000	84520000	5001	*	enh19113	intergenic	58.4832	FUNDC2P2	13.875	TRUE	1445	23.6781	1384.77	0.0387562	enh19113-FUNDC2P2
chr2	84530000	84535000	5001	*	chr2	84515000	84520000	5001	*	enh19114	intergenic	63.7507	FUNDC2P2	13.875	TRUE	1445	56.2021	3582.93	0.100277	enh19114-FUNDC2P2
chr2	84540000	84545000	5001	*	chr2	84515000	84520000	5001	*	enh19115	intergenic	66.3429	FUNDC2P2	13.875	TRUE	1445	26.6008	1764.78	0.0493915	enh19115-FUNDC2P2
chr2	84565000	84570000	5001	*	chr2	84515000	84520000	5001	*	enh19116	intergenic	69.3639	FUNDC2P2	13.875	TRUE	1445	14.0666	975.711	0.0273076	enh19116-FUNDC2P2
chr2	84540000	84545000	5001	*	chr2	84650000	84655000	5001	*	enh19115	intergenic	66.3429	SUCLG1	1032.25	TRUE	1446	16.168	1072.64	0.0260024	enh19115-SUCLG1
chr2	84565000	84570000	5001	*	chr2	84650000	84655000	5001	*	enh19116	intergenic	69.3639	SUCLG1	1032.25	TRUE	1446	17.0994	1186.08	0.0287524	enh19116-SUCLG1
chr2	84625000	84630000	5001	*	chr2	84650000	84655000	5001	*	enh19117	intergenic	66.1389	SUCLG1	1032.25	TRUE	1446	43.2452	2860.19	0.0693356	enh19117-SUCLG1
chr2	84685000	84690000	5001	*	chr2	84650000	84655000	5001	*	enh19118	promoter	102.198	SUCLG1	1032.25	TRUE	1446	29.297	2994.11	0.0725819	enh19118-SUCLG1
chr2	84685000	84690000	5001	*	chr2	84740000	84745000	5001	*	enh19118	promoter	102.198	DNAH6	2020.5	TRUE	1447	27.6496	2825.74	0.0271928	enh19118-DNAH6
chr2	84720000	84725000	5001	*	chr2	84740000	84745000	5001	*	enh19119	intergenic	63.2639	DNAH6	2020.5	TRUE	1447	37.985	2403.08	0.0231253	enh19119-DNAH6
chr2	84740000	84745000	5001	*	chr2	84740000	84745000	5001	*	enh19120	promoter	85.3281	DNAH6	2020.5	TRUE	1447	540.782	46143.9	0.444053	enh19120-DNAH6
chr2	85030000	85035000	5001	*	chr2	85045000	85050000	5001	*	enh19124	genic	75.903	TRABD2A	1276.12	TRUE	1448	82.6751	6275.29	0.0492467	enh19124-TRABD2A
chr2	85040000	85045000	5001	*	chr2	85045000	85050000	5001	*	enh19125	genic	64.2817	TRABD2A	1276.12	TRUE	1448	195.423	12562.1	0.0985839	enh19125-TRABD2A
chr2	85045000	85050000	5001	*	chr2	85045000	85050000	5001	*	enh19126	genic	65.022	TRABD2A	1276.12	TRUE	1448	481.922	31335.5	0.245912	enh19126-TRABD2A
chr2	85055000	85060000	5001	*	chr2	85045000	85050000	5001	*	enh19127	genic	92.2626	TRABD2A	1276.12	TRUE	1448	123.532	11397.4	0.0894437	enh19127-TRABD2A
chr2	85060000	85065000	5001	*	chr2	85045000	85050000	5001	*	enh19128	genic	91.1768	TRABD2A	1276.12	TRUE	1448	51.7201	4715.68	0.0370073	enh19128-TRABD2A
chr2	85070000	85075000	5001	*	chr2	85045000	85050000	5001	*	enh19129	genic	79.4884	TRABD2A	1276.12	TRUE	1448	49.048	3898.74	0.0305963	enh19129-TRABD2A
chr2	85080000	85085000	5001	*	chr2	85045000	85050000	5001	*	enh19130	genic	77.8548	TRABD2A	1276.12	TRUE	1448	33.6491	2619.74	0.020559	enh19130-TRABD2A
chr2	85115000	85120000	5001	*	chr2	85130000	85135000	5001	*	enh19135	intergenic	89.6891	TMSB10	1184.38	TRUE	1449	81.2578	7287.94	0.030138	enh19135-TMSB10
chr2	85115000	85120000	5001	*	chr2	85130000	85135000	5001	*	enh19136	intergenic	71.501	TMSB10	1184.38	TRUE	1449	81.2578	5810.02	0.0240263	enh19136-TMSB10
chr2	85125000	85130000	5001	*	chr2	85130000	85135000	5001	*	enh19137	intergenic	88.951	TMSB10	1184.38	TRUE	1449	276.666	24609.7	0.101769	enh19137-TMSB10
chr2	85130000	85135000	5001	*	chr2	85130000	85135000	5001	*	enh19138	promoter	109.815	TMSB10	1184.38	TRUE	1449	441.626	48497.3	0.200552	enh19138-TMSB10
chr2	85130000	85135000	5001	*	chr2	85130000	85135000	5001	*	enh19139	intergenic	105.388	TMSB10	1184.38	TRUE	1449	441.626	46541.9	0.192466	enh19139-TMSB10
chr2	85145000	85150000	5001	*	chr2	85130000	85135000	5001	*	enh19140	intergenic	89.1214	TMSB10	1184.38	TRUE	1449	87.085	7761.13	0.0320948	enh19140-TMSB10
chr2	85150000	85155000	5001	*	chr2	85130000	85135000	5001	*	enh19141	intergenic	75.3383	TMSB10	1184.38	TRUE	1449	70.2043	5289.08	0.021872	enh19141-TMSB10
chr2	85150000	85155000	5001	*	chr2	85130000	85135000	5001	*	enh19142	intergenic	85.9321	TMSB10	1184.38	TRUE	1449	70.2043	6032.8	0.0249476	enh19142-TMSB10
chr2	85150000	85155000	5001	*	chr2	85130000	85135000	5001	*	enh19143	intergenic	72.156	TMSB10	1184.38	TRUE	1449	70.2043	5065.66	0.0209481	enh19143-TMSB10
chr2	85170000	85175000	5001	*	chr2	85195000	85200000	5001	*	enh19147	intergenic	97.3799	KCMF1	4162.25	TRUE	1450	67.6299	6585.79	0.0286754	enh19147-KCMF1
chr2	85185000	85190000	5001	*	chr2	85195000	85200000	5001	*	enh19148	intergenic	73.6515	KCMF1	4162.25	TRUE	1450	108.378	7982.2	0.0347556	enh19148-KCMF1
chr2	85190000	85195000	5001	*	chr2	85195000	85200000	5001	*	enh19149	intergenic	77.0938	KCMF1	4162.25	TRUE	1450	236.992	18270.6	0.0795526	enh19149-KCMF1
chr2	85195000	85200000	5001	*	chr2	85195000	85200000	5001	*	enh19150	promoter	128.275	KCMF1	4162.25	TRUE	1450	526.958	67595.5	0.29432	enh19150-KCMF1
chr2	85205000	85210000	5001	*	chr2	85195000	85200000	5001	*	enh19151	genic	61.8893	KCMF1	4162.25	TRUE	1450	107.362	6644.59	0.0289314	enh19151-KCMF1
chr2	85205000	85210000	5001	*	chr2	85195000	85200000	5001	*	enh19152	genic	71.1943	KCMF1	4162.25	TRUE	1450	107.362	7643.59	0.0332812	enh19152-KCMF1
chr2	85240000	85245000	5001	*	chr2	85195000	85200000	5001	*	enh19158	genic	69.4284	KCMF1	4162.25	TRUE	1450	69.7293	4841.19	0.0210792	enh19158-KCMF1
chr2	85240000	85245000	5001	*	chr2	85195000	85200000	5001	*	enh19159	genic	85.4644	KCMF1	4162.25	TRUE	1450	69.7293	5959.37	0.0259479	enh19159-KCMF1
chr2	85335000	85340000	5001	*	chr2	85360000	85365000	5001	*	enh19165	intergenic	59.8923	TCF7L1	2230.12	TRUE	1451	51.0698	3058.69	0.022424	enh19165-TCF7L1
chr2	85360000	85365000	5001	*	chr2	85360000	85365000	5001	*	enh19166	promoter	86.6892	TCF7L1	2230.12	TRUE	1451	492.182	42666.9	0.312802	enh19166-TCF7L1
chr2	85395000	85400000	5001	*	chr2	85360000	85365000	5001	*	enh19167	genic	64.529	TCF7L1	2230.12	TRUE	1451	52.0499	3358.73	0.0246237	enh19167-TCF7L1
chr2	85395000	85400000	5001	*	chr2	85360000	85365000	5001	*	enh19168	genic	58.4302	TCF7L1	2230.12	TRUE	1451	52.0499	3041.29	0.0222965	enh19168-TCF7L1
chr2	85400000	85405000	5001	*	chr2	85360000	85365000	5001	*	enh19169	genic	70.2416	TCF7L1	2230.12	TRUE	1451	41.5321	2917.28	0.0213874	enh19169-TCF7L1
chr2	85510000	85515000	5001	*	chr2	85360000	85365000	5001	*	enh19177	genic	73.3646	TCF7L1	2230.12	TRUE	1451	46.0675	3379.72	0.0247776	enh19177-TCF7L1
chr2	85335000	85340000	5001	*	chr2	85440000	85445000	5001	*	enh19165	intergenic	59.8923	LOC102724579	39.25	TRUE	1452	36.2403	2170.52	0.0260979	enh19165-LOC102724579
chr2	85360000	85365000	5001	*	chr2	85440000	85445000	5001	*	enh19166	promoter	86.6892	LOC102724579	39.25	TRUE	1452	41.1323	3565.73	0.0428736	enh19166-LOC102724579
chr2	85395000	85400000	5001	*	chr2	85440000	85445000	5001	*	enh19167	genic	64.529	LOC102724579	39.25	TRUE	1452	43.6591	2817.28	0.0338745	enh19167-LOC102724579
chr2	85395000	85400000	5001	*	chr2	85440000	85445000	5001	*	enh19168	genic	58.4302	LOC102724579	39.25	TRUE	1452	43.6591	2551.01	0.0306729	enh19168-LOC102724579
chr2	85400000	85405000	5001	*	chr2	85440000	85445000	5001	*	enh19169	genic	70.2416	LOC102724579	39.25	TRUE	1452	45.7611	3214.33	0.0386485	enh19169-LOC102724579
chr2	85405000	85410000	5001	*	chr2	85440000	85445000	5001	*	enh19170	genic	58.1081	LOC102724579	39.25	TRUE	1452	50.1822	2915.99	0.0350613	enh19170-LOC102724579
chr2	85410000	85415000	5001	*	chr2	85440000	85445000	5001	*	enh19171	genic	59.7729	LOC102724579	39.25	TRUE	1452	54.6933	3269.18	0.039308	enh19171-LOC102724579
chr2	85460000	85465000	5001	*	chr2	85440000	85445000	5001	*	enh19172	genic	66.969	LOC102724579	39.25	TRUE	1452	63.5137	4253.45	0.0511427	enh19172-LOC102724579
chr2	85470000	85475000	5001	*	chr2	85440000	85445000	5001	*	enh19173	genic	61.6939	LOC102724579	39.25	TRUE	1452	53.2612	3285.89	0.0395089	enh19173-LOC102724579
chr2	85470000	85475000	5001	*	chr2	85440000	85445000	5001	*	enh19174	genic	64.6383	LOC102724579	39.25	TRUE	1452	53.2612	3442.71	0.0413945	enh19174-LOC102724579
chr2	85475000	85480000	5001	*	chr2	85440000	85445000	5001	*	enh19175	genic	63.8434	LOC102724579	39.25	TRUE	1452	49.9457	3188.7	0.0383404	enh19175-LOC102724579
chr2	85490000	85495000	5001	*	chr2	85440000	85445000	5001	*	enh19176	genic	62.9045	LOC102724579	39.25	TRUE	1452	36.7955	2314.6	0.0278304	enh19176-LOC102724579
chr2	85530000	85535000	5001	*	chr2	85545000	85550000	5001	*	enh19181	genic	103.636	TGOLN2	2235.25	TRUE	1453	75.5988	7834.73	0.036819	enh19181-TGOLN2
chr2	85535000	85540000	5001	*	chr2	85545000	85550000	5001	*	enh19182	genic	77.1324	TGOLN2	2235.25	TRUE	1453	139.247	10740.4	0.0504743	enh19182-TGOLN2
chr2	85545000	85550000	5001	*	chr2	85545000	85550000	5001	*	enh19183	genic	82.2251	TGOLN2	2235.25	TRUE	1453	555.223	45653.3	0.214546	enh19183-TGOLN2
chr2	85550000	85555000	5001	*	chr2	85545000	85550000	5001	*	enh19184	genic	96.8345	TGOLN2	2235.25	TRUE	1453	268.884	26037.3	0.122361	enh19184-TGOLN2
chr2	85555000	85560000	5001	*	chr2	85545000	85550000	5001	*	enh19185	promoter	114.294	TGOLN2	2235.25	TRUE	1453	96.4192	11020.1	0.0517887	enh19185-TGOLN2
chr2	85530000	85535000	5001	*	chr2	85565000	85570000	5001	*	enh19181	genic	103.636	RETSAT	792.75	TRUE	1454	30.1511	3124.73	0.0215116	enh19181-RETSAT
chr2	85545000	85550000	5001	*	chr2	85565000	85570000	5001	*	enh19183	genic	82.2251	RETSAT	792.75	TRUE	1454	69.9206	5749.23	0.0395795	enh19183-RETSAT
chr2	85550000	85555000	5001	*	chr2	85565000	85570000	5001	*	enh19184	genic	96.8345	RETSAT	792.75	TRUE	1454	85.8919	8317.31	0.0572589	enh19184-RETSAT
chr2	85555000	85560000	5001	*	chr2	85565000	85570000	5001	*	enh19185	promoter	114.294	RETSAT	792.75	TRUE	1454	164.992	18857.6	0.129821	enh19185-RETSAT
chr2	85580000	85585000	5001	*	chr2	85565000	85570000	5001	*	enh19186	promoter	103.137	RETSAT	792.75	TRUE	1454	104.154	10742.1	0.0739521	enh19186-RETSAT
chr2	85590000	85595000	5001	*	chr2	85565000	85570000	5001	*	enh19187	genic	69.0543	RETSAT	792.75	TRUE	1454	55.4035	3825.85	0.0263383	enh19187-RETSAT
chr2	85630000	85635000	5001	*	chr2	85565000	85570000	5001	*	enh19191	genic	110.461	RETSAT	792.75	TRUE	1454	26.4513	2921.83	0.0201147	enh19191-RETSAT
chr2	85550000	85555000	5001	*	chr2	85580000	85585000	5001	*	enh19184	genic	96.8345	ELMOD3	1114.62	TRUE	1455	61.2434	5930.47	0.0315507	enh19184-ELMOD3
chr2	85555000	85560000	5001	*	chr2	85580000	85585000	5001	*	enh19185	promoter	114.294	ELMOD3	1114.62	TRUE	1455	76.1343	8701.69	0.0462939	enh19185-ELMOD3
chr2	85580000	85585000	5001	*	chr2	85580000	85585000	5001	*	enh19186	promoter	103.137	ELMOD3	1114.62	TRUE	1455	503.835	51964.2	0.276455	enh19186-ELMOD3
chr2	85590000	85595000	5001	*	chr2	85580000	85585000	5001	*	enh19187	genic	69.0543	ELMOD3	1114.62	TRUE	1455	145.404	10040.8	0.053418	enh19187-ELMOD3
chr2	85630000	85635000	5001	*	chr2	85580000	85585000	5001	*	enh19191	genic	110.461	ELMOD3	1114.62	TRUE	1455	42.252	4667.18	0.0248299	enh19191-ELMOD3
chr2	85580000	85585000	5001	*	chr2	85620000	85625000	5001	*	enh19186	promoter	103.137	CAPG	2147	TRUE	1456	41.4475	4274.78	0.0203553	enh19186-CAPG
chr2	85590000	85595000	5001	*	chr2	85620000	85625000	5001	*	enh19187	genic	69.0543	CAPG	2147	TRUE	1456	63.9763	4417.84	0.0210365	enh19187-CAPG
chr2	85610000	85615000	5001	*	chr2	85620000	85625000	5001	*	enh19188	genic	60.7918	CAPG	2147	TRUE	1456	158.629	9643.34	0.0459189	enh19188-CAPG
chr2	85615000	85620000	5001	*	chr2	85620000	85625000	5001	*	enh19189	genic	67.2948	CAPG	2147	TRUE	1456	273.191	18384.3	0.087541	enh19189-CAPG
chr2	85625000	85630000	5001	*	chr2	85620000	85625000	5001	*	enh19190	genic	73.7761	CAPG	2147	TRUE	1456	296.088	21844.2	0.104016	enh19190-CAPG
chr2	85630000	85635000	5001	*	chr2	85620000	85625000	5001	*	enh19191	genic	110.461	CAPG	2147	TRUE	1456	138.901	15343.1	0.0730596	enh19191-CAPG
chr2	85635000	85640000	5001	*	chr2	85620000	85625000	5001	*	enh19192	genic	90.8619	CAPG	2147	TRUE	1456	80.3494	7300.7	0.0347639	enh19192-CAPG
chr2	85635000	85640000	5001	*	chr2	85620000	85625000	5001	*	enh19193	promoter	96.9201	CAPG	2147	TRUE	1456	80.3494	7787.48	0.0370818	enh19193-CAPG
chr2	85645000	85650000	5001	*	chr2	85620000	85625000	5001	*	enh19196	promoter	101.528	CAPG	2147	TRUE	1456	51.3509	5213.54	0.0248254	enh19196-CAPG
chr2	85645000	85650000	5001	*	chr2	85620000	85625000	5001	*	enh19197	genic	84.3723	CAPG	2147	TRUE	1456	51.3509	4332.59	0.0206306	enh19197-CAPG
chr2	85765000	85770000	5001	*	chr2	85620000	85625000	5001	*	enh19208	promoter	132.666	CAPG	2147	TRUE	1456	38.4731	5104.08	0.0243042	enh19208-CAPG
chr2	85630000	85635000	5001	*	chr2	85645000	85650000	5001	*	enh19191	genic	110.461	SH2D6	1055.38	TRUE	1457	85.7604	9473.14	0.0305873	enh19191-SH2D6
chr2	85635000	85640000	5001	*	chr2	85645000	85650000	5001	*	enh19192	genic	90.8619	SH2D6	1055.38	TRUE	1457	118.192	10739.2	0.0346752	enh19192-SH2D6
chr2	85635000	85640000	5001	*	chr2	85645000	85650000	5001	*	enh19193	promoter	96.9201	SH2D6	1055.38	TRUE	1457	118.192	11455.2	0.0369871	enh19193-SH2D6
chr2	85640000	85645000	5001	*	chr2	85645000	85650000	5001	*	enh19194	intergenic	60.8297	SH2D6	1055.38	TRUE	1457	229.125	13937.6	0.0450024	enh19194-SH2D6
chr2	85640000	85645000	5001	*	chr2	85645000	85650000	5001	*	enh19195	intergenic	66.7848	SH2D6	1055.38	TRUE	1457	229.125	15302.1	0.049408	enh19195-SH2D6
chr2	85645000	85650000	5001	*	chr2	85645000	85650000	5001	*	enh19196	promoter	101.528	SH2D6	1055.38	TRUE	1457	451.737	45863.9	0.148087	enh19196-SH2D6
chr2	85645000	85650000	5001	*	chr2	85645000	85650000	5001	*	enh19197	genic	84.3723	SH2D6	1055.38	TRUE	1457	451.737	38114.1	0.123065	enh19197-SH2D6
chr2	85655000	85660000	5001	*	chr2	85645000	85650000	5001	*	enh19198	genic	76.7805	SH2D6	1055.38	TRUE	1457	138.263	10615.9	0.0342771	enh19198-SH2D6
chr2	85665000	85670000	5001	*	chr2	85645000	85650000	5001	*	enh19199	intergenic	105.748	SH2D6	1055.38	TRUE	1457	58.6797	6205.24	0.0200358	enh19199-SH2D6
chr2	85765000	85770000	5001	*	chr2	85645000	85650000	5001	*	enh19208	promoter	132.666	SH2D6	1055.38	TRUE	1457	86.5571	11483.2	0.0370775	enh19208-SH2D6
chr2	85775000	85780000	5001	*	chr2	85645000	85650000	5001	*	enh19210	genic	71.2942	SH2D6	1055.38	TRUE	1457	129.529	9234.69	0.0298174	enh19210-SH2D6
chr2	85785000	85790000	5001	*	chr2	85645000	85650000	5001	*	enh19211	promoter	100.782	SH2D6	1055.38	TRUE	1457	66.4525	6697.24	0.0216244	enh19211-SH2D6
chr2	85645000	85650000	5001	*	chr2	85760000	85765000	5001	*	enh19196	promoter	101.528	PARTICL	2261.75	TRUE	1458	53.0148	5382.48	0.0277869	enh19196-PARTICL
chr2	85645000	85650000	5001	*	chr2	85760000	85765000	5001	*	enh19197	genic	84.3723	PARTICL	2261.75	TRUE	1458	53.0148	4472.98	0.0230917	enh19197-PARTICL
chr2	85655000	85660000	5001	*	chr2	85760000	85765000	5001	*	enh19198	genic	76.7805	PARTICL	2261.75	TRUE	1458	51.6779	3967.85	0.020484	enh19198-PARTICL
chr2	85665000	85670000	5001	*	chr2	85760000	85765000	5001	*	enh19199	intergenic	105.748	PARTICL	2261.75	TRUE	1458	50.3481	5324.19	0.027486	enh19199-PARTICL
chr2	85725000	85730000	5001	*	chr2	85760000	85765000	5001	*	enh19202	intergenic	93.3211	PARTICL	2261.75	TRUE	1458	76.0805	7099.92	0.0366532	enh19202-PARTICL
chr2	85725000	85730000	5001	*	chr2	85760000	85765000	5001	*	enh19203	intergenic	87.1402	PARTICL	2261.75	TRUE	1458	76.0805	6629.67	0.0342255	enh19203-PARTICL
chr2	85730000	85735000	5001	*	chr2	85760000	85765000	5001	*	enh19204	intergenic	74.7869	PARTICL	2261.75	TRUE	1458	70.456	5269.19	0.0272021	enh19204-PARTICL
chr2	85735000	85740000	5001	*	chr2	85760000	85765000	5001	*	enh19205	intergenic	71.7074	PARTICL	2261.75	TRUE	1458	97.8318	7015.27	0.0362162	enh19205-PARTICL
chr2	85740000	85745000	5001	*	chr2	85760000	85765000	5001	*	enh19206	intergenic	66.1275	PARTICL	2261.75	TRUE	1458	112.594	7445.56	0.0384376	enh19206-PARTICL
chr2	85750000	85755000	5001	*	chr2	85760000	85765000	5001	*	enh19207	intergenic	76.5494	PARTICL	2261.75	TRUE	1458	160.526	12288.2	0.0634374	enh19207-PARTICL
chr2	85765000	85770000	5001	*	chr2	85760000	85765000	5001	*	enh19208	promoter	132.666	PARTICL	2261.75	TRUE	1458	215.001	28523.3	0.147251	enh19208-PARTICL
chr2	85770000	85775000	5001	*	chr2	85760000	85765000	5001	*	enh19209	genic	77.1076	PARTICL	2261.75	TRUE	1458	86.8378	6695.85	0.0345672	enh19209-PARTICL
chr2	85775000	85780000	5001	*	chr2	85760000	85765000	5001	*	enh19210	genic	71.2942	PARTICL	2261.75	TRUE	1458	68.5746	4888.97	0.0252392	enh19210-PARTICL
chr2	85785000	85790000	5001	*	chr2	85760000	85765000	5001	*	enh19211	promoter	100.782	PARTICL	2261.75	TRUE	1458	42.264	4259.46	0.0219894	enh19211-PARTICL
chr2	85635000	85640000	5001	*	chr2	85765000	85770000	5001	*	enh19193	promoter	96.9201	MAT2A	2414.75	TRUE	1459	58.273	5647.82	0.0203742	enh19193-MAT2A
chr2	85645000	85650000	5001	*	chr2	85765000	85770000	5001	*	enh19196	promoter	101.528	MAT2A	2414.75	TRUE	1459	86.5571	8787.95	0.031702	enh19196-MAT2A
chr2	85645000	85650000	5001	*	chr2	85765000	85770000	5001	*	enh19197	genic	84.3723	MAT2A	2414.75	TRUE	1459	86.5571	7303.02	0.0263452	enh19197-MAT2A
chr2	85750000	85755000	5001	*	chr2	85765000	85770000	5001	*	enh19207	intergenic	76.5494	MAT2A	2414.75	TRUE	1459	84.0607	6434.79	0.0232131	enh19207-MAT2A
chr2	85765000	85770000	5001	*	chr2	85765000	85770000	5001	*	enh19208	promoter	132.666	MAT2A	2414.75	TRUE	1459	600.901	79719.1	0.287582	enh19208-MAT2A
chr2	85770000	85775000	5001	*	chr2	85765000	85770000	5001	*	enh19209	genic	77.1076	MAT2A	2414.75	TRUE	1459	304.383	23470.2	0.0846673	enh19209-MAT2A
chr2	85775000	85780000	5001	*	chr2	85765000	85770000	5001	*	enh19210	genic	71.2942	MAT2A	2414.75	TRUE	1459	112.022	7986.54	0.0288109	enh19210-MAT2A
chr2	85785000	85790000	5001	*	chr2	85765000	85770000	5001	*	enh19211	promoter	100.782	MAT2A	2414.75	TRUE	1459	62.1898	6267.64	0.0226101	enh19211-MAT2A
chr2	85645000	85650000	5001	*	chr2	85770000	85775000	5001	*	enh19196	promoter	101.528	GGCX	1128.88	TRUE	1460	69.7365	7080.2	0.0257691	enh19196-GGCX
chr2	85645000	85650000	5001	*	chr2	85770000	85775000	5001	*	enh19197	genic	84.3723	GGCX	1128.88	TRUE	1460	69.7365	5883.83	0.0214148	enh19197-GGCX
chr2	85665000	85670000	5001	*	chr2	85770000	85775000	5001	*	enh19199	intergenic	105.748	GGCX	1128.88	TRUE	1460	67.5785	7146.26	0.0260096	enh19199-GGCX
chr2	85765000	85770000	5001	*	chr2	85770000	85775000	5001	*	enh19208	promoter	132.666	GGCX	1128.88	TRUE	1460	304.383	40381.3	0.146972	enh19208-GGCX
chr2	85770000	85775000	5001	*	chr2	85770000	85775000	5001	*	enh19209	genic	77.1076	GGCX	1128.88	TRUE	1460	697.074	53749.7	0.195627	enh19209-GGCX
chr2	85775000	85780000	5001	*	chr2	85770000	85775000	5001	*	enh19210	genic	71.2942	GGCX	1128.88	TRUE	1460	273.117	19471.7	0.0708692	enh19210-GGCX
chr2	85785000	85790000	5001	*	chr2	85770000	85775000	5001	*	enh19211	promoter	100.782	GGCX	1128.88	TRUE	1460	103.74	10455.2	0.0380527	enh19211-GGCX
chr2	85765000	85770000	5001	*	chr2	85800000	85805000	5001	*	enh19208	promoter	132.666	VAMP8	2248.25	TRUE	1461	33.5326	4448.64	0.0206874	enh19208-VAMP8
chr2	85785000	85790000	5001	*	chr2	85800000	85805000	5001	*	enh19211	promoter	100.782	VAMP8	2248.25	TRUE	1461	96.4641	9721.88	0.0452094	enh19211-VAMP8
chr2	85790000	85795000	5001	*	chr2	85800000	85805000	5001	*	enh19212	intergenic	86.0648	VAMP8	2248.25	TRUE	1461	191.403	16473	0.076604	enh19212-VAMP8
chr2	85805000	85810000	5001	*	chr2	85800000	85805000	5001	*	enh19213	promoter	127.58	VAMP8	2248.25	TRUE	1461	212.836	27153.8	0.126272	enh19213-VAMP8
chr2	85810000	85815000	5001	*	chr2	85800000	85805000	5001	*	enh19214	genic	79.2476	VAMP8	2248.25	TRUE	1461	136.466	10814.6	0.0502908	enh19214-VAMP8
chr2	85810000	85815000	5001	*	chr2	85800000	85805000	5001	*	enh19215	genic	89.6038	VAMP8	2248.25	TRUE	1461	136.466	12227.9	0.0568629	enh19215-VAMP8
chr2	85815000	85820000	5001	*	chr2	85800000	85805000	5001	*	enh19216	genic	101.399	VAMP8	2248.25	TRUE	1461	91.5487	9282.98	0.0431683	enh19216-VAMP8
chr2	85820000	85825000	5001	*	chr2	85800000	85805000	5001	*	enh19217	promoter	112.1	VAMP8	2248.25	TRUE	1461	66.9055	7500.11	0.0348775	enh19217-VAMP8
chr2	85825000	85830000	5001	*	chr2	85800000	85805000	5001	*	enh19218	promoter	96.9662	VAMP8	2248.25	TRUE	1461	75.5393	7324.76	0.0340621	enh19218-VAMP8
chr2	85835000	85840000	5001	*	chr2	85800000	85805000	5001	*	enh19219	promoter	97.9026	VAMP8	2248.25	TRUE	1461	46.4583	4548.39	0.0211512	enh19219-VAMP8
chr2	85840000	85845000	5001	*	chr2	85800000	85805000	5001	*	enh19220	promoter	104.993	VAMP8	2248.25	TRUE	1461	45.955	4824.96	0.0224374	enh19220-VAMP8
chr2	85785000	85790000	5001	*	chr2	85810000	85815000	5001	*	enh19211	promoter	100.782	VAMP5	1303.75	TRUE	1462	82.4353	8308.02	0.0253238	enh19211-VAMP5
chr2	85790000	85795000	5001	*	chr2	85810000	85815000	5001	*	enh19212	intergenic	86.0648	VAMP5	1303.75	TRUE	1462	101.137	8704.33	0.0265318	enh19212-VAMP5
chr2	85805000	85810000	5001	*	chr2	85810000	85815000	5001	*	enh19213	promoter	127.58	VAMP5	1303.75	TRUE	1462	295.812	37739.9	0.115036	enh19213-VAMP5
chr2	85810000	85815000	5001	*	chr2	85810000	85815000	5001	*	enh19214	genic	79.2476	VAMP5	1303.75	TRUE	1462	660.26	52324	0.15949	enh19214-VAMP5
chr2	85810000	85815000	5001	*	chr2	85810000	85815000	5001	*	enh19215	genic	89.6038	VAMP5	1303.75	TRUE	1462	660.26	59161.8	0.180332	enh19215-VAMP5
chr2	85815000	85820000	5001	*	chr2	85810000	85815000	5001	*	enh19216	genic	101.399	VAMP5	1303.75	TRUE	1462	236.257	23956.3	0.0730215	enh19216-VAMP5
chr2	85820000	85825000	5001	*	chr2	85810000	85815000	5001	*	enh19217	promoter	112.1	VAMP5	1303.75	TRUE	1462	136.207	15268.8	0.0465412	enh19217-VAMP5
chr2	85825000	85830000	5001	*	chr2	85810000	85815000	5001	*	enh19218	promoter	96.9662	VAMP5	1303.75	TRUE	1462	104.54	10136.9	0.0308983	enh19218-VAMP5
chr2	85805000	85810000	5001	*	chr2	85820000	85825000	5001	*	enh19213	promoter	127.58	RNF181	902.375	TRUE	1463	113.171	14438.4	0.0490719	enh19213-RNF181
chr2	85810000	85815000	5001	*	chr2	85820000	85825000	5001	*	enh19214	genic	79.2476	RNF181	902.375	TRUE	1463	136.207	10794.1	0.036686	enh19214-RNF181
chr2	85810000	85815000	5001	*	chr2	85820000	85825000	5001	*	enh19215	genic	89.6038	RNF181	902.375	TRUE	1463	136.207	12204.7	0.0414802	enh19215-RNF181
chr2	85815000	85820000	5001	*	chr2	85820000	85825000	5001	*	enh19216	genic	101.399	RNF181	902.375	TRUE	1463	326.153	33071.7	0.112401	enh19216-RNF181
chr2	85820000	85825000	5001	*	chr2	85820000	85825000	5001	*	enh19217	promoter	112.1	RNF181	902.375	TRUE	1463	521.376	58446.2	0.198642	enh19217-RNF181
chr2	85825000	85830000	5001	*	chr2	85820000	85825000	5001	*	enh19218	promoter	96.9662	RNF181	902.375	TRUE	1463	329.792	31978.7	0.108686	enh19218-RNF181
chr2	85835000	85840000	5001	*	chr2	85820000	85825000	5001	*	enh19219	promoter	97.9026	RNF181	902.375	TRUE	1463	107.463	10520.9	0.0357576	enh19219-RNF181
chr2	85840000	85845000	5001	*	chr2	85820000	85825000	5001	*	enh19220	promoter	104.993	RNF181	902.375	TRUE	1463	83.2843	8744.28	0.0297192	enh19220-RNF181
chr2	85805000	85810000	5001	*	chr2	85825000	85830000	5001	*	enh19213	promoter	127.58	TMEM150A	499.5	TRUE	1464	93.5442	11934.4	0.0434103	enh19213-TMEM150A
chr2	85810000	85815000	5001	*	chr2	85825000	85830000	5001	*	enh19214	genic	79.2476	TMEM150A	499.5	TRUE	1464	104.54	8284.55	0.0301343	enh19214-TMEM150A
chr2	85810000	85815000	5001	*	chr2	85825000	85830000	5001	*	enh19215	genic	89.6038	TMEM150A	499.5	TRUE	1464	104.54	9367.19	0.0340723	enh19215-TMEM150A
chr2	85815000	85820000	5001	*	chr2	85825000	85830000	5001	*	enh19216	genic	101.399	TMEM150A	499.5	TRUE	1464	158.581	16080	0.0584896	enh19216-TMEM150A
chr2	85820000	85825000	5001	*	chr2	85825000	85830000	5001	*	enh19217	promoter	112.1	TMEM150A	499.5	TRUE	1464	329.792	36969.7	0.134474	enh19217-TMEM150A
chr2	85825000	85830000	5001	*	chr2	85825000	85830000	5001	*	enh19218	promoter	96.9662	TMEM150A	499.5	TRUE	1464	575.219	55776.8	0.202883	enh19218-TMEM150A
chr2	85835000	85840000	5001	*	chr2	85825000	85830000	5001	*	enh19219	promoter	97.9026	TMEM150A	499.5	TRUE	1464	160.189	15682.9	0.0570452	enh19219-TMEM150A
chr2	85840000	85845000	5001	*	chr2	85825000	85830000	5001	*	enh19220	promoter	104.993	TMEM150A	499.5	TRUE	1464	94.7799	9951.24	0.0361967	enh19220-TMEM150A
chr2	85785000	85790000	5001	*	chr2	85830000	85835000	5001	*	enh19211	promoter	100.782	C2orf68	699.75	TRUE	1465	48.0177	4839.33	0.0201155	enh19211-C2orf68
chr2	85805000	85810000	5001	*	chr2	85830000	85835000	5001	*	enh19213	promoter	127.58	C2orf68	699.75	TRUE	1465	70.241	8961.39	0.0372494	enh19213-C2orf68
chr2	85810000	85815000	5001	*	chr2	85830000	85835000	5001	*	enh19214	genic	79.2476	C2orf68	699.75	TRUE	1465	66.0468	5234.05	0.0217562	enh19214-C2orf68
chr2	85810000	85815000	5001	*	chr2	85830000	85835000	5001	*	enh19215	genic	89.6038	C2orf68	699.75	TRUE	1465	66.0468	5918.05	0.0245993	enh19215-C2orf68
chr2	85815000	85820000	5001	*	chr2	85830000	85835000	5001	*	enh19216	genic	101.399	C2orf68	699.75	TRUE	1465	108.715	11023.6	0.0458213	enh19216-C2orf68
chr2	85820000	85825000	5001	*	chr2	85830000	85835000	5001	*	enh19217	promoter	112.1	C2orf68	699.75	TRUE	1465	138.92	15572.9	0.0647312	enh19217-C2orf68
chr2	85825000	85830000	5001	*	chr2	85830000	85835000	5001	*	enh19218	promoter	96.9662	C2orf68	699.75	TRUE	1465	266.939	25884.1	0.107591	enh19218-C2orf68
chr2	85835000	85840000	5001	*	chr2	85830000	85835000	5001	*	enh19219	promoter	97.9026	C2orf68	699.75	TRUE	1465	372.968	36514.5	0.151778	enh19219-C2orf68
chr2	85840000	85845000	5001	*	chr2	85830000	85835000	5001	*	enh19220	promoter	104.993	C2orf68	699.75	TRUE	1465	154.429	16213.9	0.0673958	enh19220-C2orf68
chr2	85805000	85810000	5001	*	chr2	85840000	85845000	5001	*	enh19213	promoter	127.58	USP39	1686	TRUE	1466	49.3552	6296.76	0.0257344	enh19213-USP39
chr2	85815000	85820000	5001	*	chr2	85840000	85845000	5001	*	enh19216	genic	101.399	USP39	1686	TRUE	1466	70.3797	7136.45	0.0291661	enh19216-USP39
chr2	85820000	85825000	5001	*	chr2	85840000	85845000	5001	*	enh19217	promoter	112.1	USP39	1686	TRUE	1466	83.2843	9336.17	0.0381562	enh19217-USP39
chr2	85825000	85830000	5001	*	chr2	85840000	85845000	5001	*	enh19218	promoter	96.9662	USP39	1686	TRUE	1466	94.7799	9190.45	0.0375607	enh19218-USP39
chr2	85835000	85840000	5001	*	chr2	85840000	85845000	5001	*	enh19219	promoter	97.9026	USP39	1686	TRUE	1466	263.999	25846.2	0.105632	enh19219-USP39
chr2	85840000	85845000	5001	*	chr2	85840000	85845000	5001	*	enh19220	promoter	104.993	USP39	1686	TRUE	1466	482.905	50701.7	0.207214	enh19220-USP39
chr2	85855000	85860000	5001	*	chr2	85840000	85845000	5001	*	enh19221	genic	67.39	USP39	1686	TRUE	1466	98.5673	6642.45	0.0271472	enh19221-USP39
chr2	85860000	85865000	5001	*	chr2	85840000	85845000	5001	*	enh19222	genic	68.5057	USP39	1686	TRUE	1466	81.3461	5572.67	0.0227751	enh19222-USP39
chr2	85860000	85865000	5001	*	chr2	85840000	85845000	5001	*	enh19223	genic	77.2952	USP39	1686	TRUE	1466	81.3461	6287.67	0.0256972	enh19223-USP39
chr2	85855000	85860000	5001	*	chr2	85880000	85885000	5001	*	enh19221	genic	67.39	SFTPB	257.5	TRUE	1467	75.2371	5070.22	0.0231076	enh19221-SFTPB
chr2	85860000	85865000	5001	*	chr2	85880000	85885000	5001	*	enh19222	genic	68.5057	SFTPB	257.5	TRUE	1467	75.8735	5197.77	0.0236889	enh19222-SFTPB
chr2	85860000	85865000	5001	*	chr2	85880000	85885000	5001	*	enh19223	genic	77.2952	SFTPB	257.5	TRUE	1467	75.8735	5864.66	0.0267283	enh19223-SFTPB
chr2	85875000	85880000	5001	*	chr2	85880000	85885000	5001	*	enh19224	genic	73.444	SFTPB	257.5	TRUE	1467	230.909	16958.9	0.0772903	enh19224-SFTPB
chr2	85880000	85885000	5001	*	chr2	85880000	85885000	5001	*	enh19225	intergenic	74.6131	SFTPB	257.5	TRUE	1467	507.701	37881.1	0.172644	enh19225-SFTPB
chr2	85890000	85895000	5001	*	chr2	85880000	85885000	5001	*	enh19226	genic	73.7945	SFTPB	257.5	TRUE	1467	166.184	12263.5	0.0558909	enh19226-SFTPB
chr2	85895000	85900000	5001	*	chr2	85880000	85885000	5001	*	enh19227	intergenic	76.9335	SFTPB	257.5	TRUE	1467	126.696	9747.2	0.044423	enh19227-SFTPB
chr2	85905000	85910000	5001	*	chr2	85880000	85885000	5001	*	enh19228	intergenic	71.5782	SFTPB	257.5	TRUE	1467	72.3837	5181.09	0.0236129	enh19228-SFTPB
chr2	85905000	85910000	5001	*	chr2	85880000	85885000	5001	*	enh19229	intergenic	68.0672	SFTPB	257.5	TRUE	1467	72.3837	4926.96	0.0224547	enh19229-SFTPB
chr2	85930000	85935000	5001	*	chr2	85880000	85885000	5001	*	enh19232	intergenic	110.652	SFTPB	257.5	TRUE	1467	57.5139	6364.05	0.0290043	enh19232-SFTPB
chr2	85895000	85900000	5001	*	chr2	85920000	85925000	5001	*	enh19227	intergenic	76.9335	GNLY	118.125	TRUE	1468	69.1039	5316.4	0.0260087	enh19227-GNLY
chr2	85905000	85910000	5001	*	chr2	85920000	85925000	5001	*	enh19228	intergenic	71.5782	GNLY	118.125	TRUE	1468	138.562	9918	0.0485204	enh19228-GNLY
chr2	85905000	85910000	5001	*	chr2	85920000	85925000	5001	*	enh19229	intergenic	68.0672	GNLY	118.125	TRUE	1468	138.562	9431.52	0.0461405	enh19229-GNLY
chr2	85920000	85925000	5001	*	chr2	85920000	85925000	5001	*	enh19230	promoter	63.4065	GNLY	118.125	TRUE	1468	553.63	35103.7	0.171733	enh19230-GNLY
chr2	85925000	85930000	5001	*	chr2	85920000	85925000	5001	*	enh19231	genic	74.2448	GNLY	118.125	TRUE	1468	273.352	20294.9	0.0992861	enh19231-GNLY
chr2	85930000	85935000	5001	*	chr2	85920000	85925000	5001	*	enh19232	intergenic	110.652	GNLY	118.125	TRUE	1468	135.773	15023.6	0.0734979	enh19232-GNLY
chr2	85935000	85940000	5001	*	chr2	85920000	85925000	5001	*	enh19233	intergenic	83.3214	GNLY	118.125	TRUE	1468	86.7335	7226.76	0.0353545	enh19233-GNLY
chr2	85955000	85960000	5001	*	chr2	85980000	85985000	5001	*	enh19235	intergenic	80.4097	ATOH8	768.5	TRUE	1469	61.1012	4913.13	0.0229897	enh19235-ATOH8
chr2	85970000	85975000	5001	*	chr2	85980000	85985000	5001	*	enh19236	intergenic	69.9895	ATOH8	768.5	TRUE	1469	99.0465	6932.21	0.0324375	enh19236-ATOH8
chr2	85975000	85980000	5001	*	chr2	85980000	85985000	5001	*	enh19237	intergenic	69.94	ATOH8	768.5	TRUE	1469	170.763	11943.1	0.0558849	enh19237-ATOH8
chr2	85975000	85980000	5001	*	chr2	85980000	85985000	5001	*	enh19238	intergenic	73.4026	ATOH8	768.5	TRUE	1469	170.763	12534.4	0.0586516	enh19238-ATOH8
chr2	85980000	85985000	5001	*	chr2	85980000	85985000	5001	*	enh19239	promoter	82.2597	ATOH8	768.5	TRUE	1469	564.15	46406.8	0.217149	enh19239-ATOH8
chr2	85990000	85995000	5001	*	chr2	85980000	85985000	5001	*	enh19240	genic	77.4408	ATOH8	768.5	TRUE	1469	147.688	11437.1	0.0535171	enh19240-ATOH8
chr2	85995000	86000000	5001	*	chr2	85980000	85985000	5001	*	enh19241	genic	65.5248	ATOH8	768.5	TRUE	1469	103.928	6809.89	0.0318651	enh19241-ATOH8
chr2	86005000	86010000	5001	*	chr2	85980000	85985000	5001	*	enh19242	genic	61.7926	ATOH8	768.5	TRUE	1469	94.0308	5810.41	0.0271883	enh19242-ATOH8
chr2	86010000	86015000	5001	*	chr2	85980000	85985000	5001	*	enh19243	genic	63.5922	ATOH8	768.5	TRUE	1469	77.1271	4904.68	0.0229502	enh19243-ATOH8
chr2	86015000	86020000	5001	*	chr2	85980000	85985000	5001	*	enh19244	genic	79.6098	ATOH8	768.5	TRUE	1469	89.234	7103.9	0.0332409	enh19244-ATOH8
chr2	86025000	86030000	5001	*	chr2	85980000	85985000	5001	*	enh19245	intergenic	62.3446	ATOH8	768.5	TRUE	1469	80.3129	5007.08	0.0234293	enh19245-ATOH8
chr2	86040000	86045000	5001	*	chr2	85980000	85985000	5001	*	enh19246	promoter	71.755	ATOH8	768.5	TRUE	1469	71.3949	5122.94	0.0239715	enh19246-ATOH8
chr2	85955000	85960000	5001	*	chr2	86040000	86045000	5001	*	enh19235	intergenic	80.4097	LOC284950	90.75	TRUE	1470	103.766	8343.77	0.0432729	enh19235-LOC284950
chr2	85970000	85975000	5001	*	chr2	86040000	86045000	5001	*	enh19236	intergenic	69.9895	LOC284950	90.75	TRUE	1470	67.1829	4702.1	0.0243863	enh19236-LOC284950
chr2	85975000	85980000	5001	*	chr2	86040000	86045000	5001	*	enh19237	intergenic	69.94	LOC284950	90.75	TRUE	1470	79.8841	5587.1	0.0289761	enh19237-LOC284950
chr2	85975000	85980000	5001	*	chr2	86040000	86045000	5001	*	enh19238	intergenic	73.4026	LOC284950	90.75	TRUE	1470	79.8841	5863.71	0.0304107	enh19238-LOC284950
chr2	85980000	85985000	5001	*	chr2	86040000	86045000	5001	*	enh19239	promoter	82.2597	LOC284950	90.75	TRUE	1470	71.3949	5872.92	0.0304585	enh19239-LOC284950
chr2	86025000	86030000	5001	*	chr2	86040000	86045000	5001	*	enh19245	intergenic	62.3446	LOC284950	90.75	TRUE	1470	92.3645	5758.43	0.0298647	enh19245-LOC284950
chr2	86040000	86045000	5001	*	chr2	86040000	86045000	5001	*	enh19246	promoter	71.755	LOC284950	90.75	TRUE	1470	460.584	33049.2	0.171402	enh19246-LOC284950
chr2	86050000	86055000	5001	*	chr2	86040000	86045000	5001	*	enh19247	intergenic	71.2712	LOC284950	90.75	TRUE	1470	106.675	7602.86	0.0394304	enh19247-LOC284950
chr2	86050000	86055000	5001	*	chr2	86065000	86070000	5001	*	enh19247	intergenic	71.2712	ST3GAL5	1885.12	TRUE	1471	82.7574	5898.22	0.0390277	enh19247-ST3GAL5
chr2	86070000	86075000	5001	*	chr2	86065000	86070000	5001	*	enh19248	genic	72.4484	ST3GAL5	1885.12	TRUE	1471	215.984	15647.7	0.103539	enh19248-ST3GAL5
chr2	86080000	86085000	5001	*	chr2	86065000	86070000	5001	*	enh19249	genic	82.7007	ST3GAL5	1885.12	TRUE	1471	85.883	7102.59	0.0469968	enh19249-ST3GAL5
chr2	86085000	86090000	5001	*	chr2	86065000	86070000	5001	*	enh19250	genic	58.5044	ST3GAL5	1885.12	TRUE	1471	77.9865	4562.55	0.0301898	enh19250-ST3GAL5
chr2	86095000	86100000	5001	*	chr2	86065000	86070000	5001	*	enh19251	genic	64.1503	ST3GAL5	1885.12	TRUE	1471	75.5706	4847.88	0.0320778	enh19251-ST3GAL5
chr2	86100000	86105000	5001	*	chr2	86065000	86070000	5001	*	enh19252	genic	78.9055	ST3GAL5	1885.12	TRUE	1471	52.9496	4178.01	0.0276453	enh19252-ST3GAL5
chr2	86110000	86115000	5001	*	chr2	86065000	86070000	5001	*	enh19253	genic	98.1488	ST3GAL5	1885.12	TRUE	1471	45.1077	4427.27	0.0292946	enh19253-ST3GAL5
chr2	86115000	86120000	5001	*	chr2	86065000	86070000	5001	*	enh19254	promoter	106.198	ST3GAL5	1885.12	TRUE	1471	40.981	4352.11	0.0287973	enh19254-ST3GAL5
chr2	86295000	86300000	5001	*	chr2	86065000	86070000	5001	*	enh19271	genic	82.3865	ST3GAL5	1885.12	TRUE	1471	38.8825	3203.39	0.0211964	enh19271-ST3GAL5
chr2	86305000	86310000	5001	*	chr2	86065000	86070000	5001	*	enh19272	genic	63.3487	ST3GAL5	1885.12	TRUE	1471	49.6844	3147.44	0.0208262	enh19272-ST3GAL5
chr2	86305000	86310000	5001	*	chr2	86065000	86070000	5001	*	enh19273	genic	84.3353	ST3GAL5	1885.12	TRUE	1471	49.6844	4190.15	0.0277256	enh19273-ST3GAL5
chr2	86080000	86085000	5001	*	chr2	86115000	86120000	5001	*	enh19249	genic	82.7007	ST3GAL5-AS1	698.25	TRUE	1472	59.2902	4903.34	0.0242169	enh19249-ST3GAL5-AS1
chr2	86100000	86105000	5001	*	chr2	86115000	86120000	5001	*	enh19252	genic	78.9055	ST3GAL5-AS1	698.25	TRUE	1472	72.0111	5682.08	0.028063	enh19252-ST3GAL5-AS1
chr2	86110000	86115000	5001	*	chr2	86115000	86120000	5001	*	enh19253	genic	98.1488	ST3GAL5-AS1	698.25	TRUE	1472	175.602	17235.1	0.0851221	enh19253-ST3GAL5-AS1
chr2	86115000	86120000	5001	*	chr2	86115000	86120000	5001	*	enh19254	promoter	106.198	ST3GAL5-AS1	698.25	TRUE	1472	407.554	43281.6	0.213762	enh19254-ST3GAL5-AS1
chr2	86120000	86125000	5001	*	chr2	86115000	86120000	5001	*	enh19255	intergenic	57.6734	ST3GAL5-AS1	698.25	TRUE	1472	256.726	14806.3	0.0731262	enh19255-ST3GAL5-AS1
chr2	86135000	86140000	5001	*	chr2	86115000	86120000	5001	*	enh19256	intergenic	59.0626	ST3GAL5-AS1	698.25	TRUE	1472	76.4329	4514.33	0.0222957	enh19256-ST3GAL5-AS1
chr2	86140000	86145000	5001	*	chr2	86115000	86120000	5001	*	enh19257	intergenic	59.3283	ST3GAL5-AS1	698.25	TRUE	1472	69.5716	4127.57	0.0203855	enh19257-ST3GAL5-AS1
chr2	86220000	86225000	5001	*	chr2	86115000	86120000	5001	*	enh19263	intergenic	89.254	ST3GAL5-AS1	698.25	TRUE	1472	52.0531	4645.94	0.0229457	enh19263-ST3GAL5-AS1
chr2	86225000	86230000	5001	*	chr2	86115000	86120000	5001	*	enh19264	intergenic	102.938	ST3GAL5-AS1	698.25	TRUE	1472	43.9997	4529.24	0.0223693	enh19264-ST3GAL5-AS1
chr2	86110000	86115000	5001	*	chr2	86245000	86250000	5001	*	enh19253	genic	98.1488	LOC90784	49.375	TRUE	1473	38.3821	3767.16	0.0211661	enh19253-LOC90784
chr2	86115000	86120000	5001	*	chr2	86245000	86250000	5001	*	enh19254	promoter	106.198	LOC90784	49.375	TRUE	1473	45.3058	4811.4	0.0270332	enh19254-LOC90784
chr2	86220000	86225000	5001	*	chr2	86245000	86250000	5001	*	enh19263	intergenic	89.254	LOC90784	49.375	TRUE	1473	69.6931	6220.39	0.0349497	enh19263-LOC90784
chr2	86225000	86230000	5001	*	chr2	86245000	86250000	5001	*	enh19264	intergenic	102.938	LOC90784	49.375	TRUE	1473	67.8575	6985.12	0.0392465	enh19264-LOC90784
chr2	86230000	86235000	5001	*	chr2	86245000	86250000	5001	*	enh19265	intergenic	66.9642	LOC90784	49.375	TRUE	1473	113.801	7620.57	0.0428168	enh19265-LOC90784
chr2	86240000	86245000	5001	*	chr2	86245000	86250000	5001	*	enh19266	intergenic	75.1947	LOC90784	49.375	TRUE	1473	263.379	19804.7	0.111274	enh19266-LOC90784
chr2	86245000	86250000	5001	*	chr2	86245000	86250000	5001	*	enh19267	intergenic	60.6006	LOC90784	49.375	TRUE	1473	564.812	34227.9	0.192312	enh19267-LOC90784
chr2	86255000	86260000	5001	*	chr2	86245000	86250000	5001	*	enh19268	genic	64.5241	LOC90784	49.375	TRUE	1473	172.85	11153	0.0626639	enh19268-LOC90784
chr2	86260000	86265000	5001	*	chr2	86245000	86250000	5001	*	enh19269	genic	113.045	LOC90784	49.375	TRUE	1473	94.5544	10688.9	0.0600563	enh19269-LOC90784
chr2	86110000	86115000	5001	*	chr2	86250000	86255000	5001	*	enh19253	genic	98.1488	POLR1A	2937.62	TRUE	1474	36.115	3544.64	0.0212657	enh19253-POLR1A
chr2	86115000	86120000	5001	*	chr2	86250000	86255000	5001	*	enh19254	promoter	106.198	POLR1A	2937.62	TRUE	1474	33.9268	3602.96	0.0216156	enh19254-POLR1A
chr2	86220000	86225000	5001	*	chr2	86250000	86255000	5001	*	enh19263	intergenic	89.254	POLR1A	2937.62	TRUE	1474	43.9814	3925.52	0.0235507	enh19263-POLR1A
chr2	86225000	86230000	5001	*	chr2	86250000	86255000	5001	*	enh19264	intergenic	102.938	POLR1A	2937.62	TRUE	1474	68.6342	7065.07	0.0423861	enh19264-POLR1A
chr2	86230000	86235000	5001	*	chr2	86250000	86255000	5001	*	enh19265	intergenic	66.9642	POLR1A	2937.62	TRUE	1474	77.9424	5219.35	0.0313129	enh19265-POLR1A
chr2	86240000	86245000	5001	*	chr2	86250000	86255000	5001	*	enh19266	intergenic	75.1947	POLR1A	2937.62	TRUE	1474	143.348	10779	0.0646674	enh19266-POLR1A
chr2	86245000	86250000	5001	*	chr2	86250000	86255000	5001	*	enh19267	intergenic	60.6006	POLR1A	2937.62	TRUE	1474	283.674	17190.8	0.103134	enh19267-POLR1A
chr2	86255000	86260000	5001	*	chr2	86250000	86255000	5001	*	enh19268	genic	64.5241	POLR1A	2937.62	TRUE	1474	310.41	20028.9	0.120161	enh19268-POLR1A
chr2	86260000	86265000	5001	*	chr2	86250000	86255000	5001	*	enh19269	genic	113.045	POLR1A	2937.62	TRUE	1474	137.985	15598.5	0.0935815	enh19269-POLR1A
chr2	86305000	86310000	5001	*	chr2	86330000	86335000	5001	*	enh19272	genic	63.3487	PTCD3	1383.88	TRUE	1475	52.0105	3294.8	0.021823	enh19272-PTCD3
chr2	86305000	86310000	5001	*	chr2	86330000	86335000	5001	*	enh19273	genic	84.3353	PTCD3	1383.88	TRUE	1475	52.0105	4386.33	0.0290526	enh19273-PTCD3
chr2	86330000	86335000	5001	*	chr2	86330000	86335000	5001	*	enh19274	promoter	113.516	PTCD3	1383.88	TRUE	1475	415.47	47162.3	0.312378	enh19274-PTCD3
chr2	86350000	86355000	5001	*	chr2	86330000	86335000	5001	*	enh19275	genic	62.2646	PTCD3	1383.88	TRUE	1475	65.1931	4059.23	0.0268861	enh19275-PTCD3
chr2	86330000	86335000	5001	*	chr2	86370000	86375000	5001	*	enh19274	promoter	113.516	IMMT	2221.62	TRUE	1476	32.2959	3666.09	0.0262005	enh19274-IMMT
chr2	86350000	86355000	5001	*	chr2	86370000	86375000	5001	*	enh19275	genic	62.2646	IMMT	2221.62	TRUE	1476	92.0785	5733.23	0.0409738	enh19275-IMMT
chr2	86370000	86375000	5001	*	chr2	86370000	86375000	5001	*	enh19276	genic	75.7457	IMMT	2221.62	TRUE	1476	699.342	52972.1	0.378576	enh19276-IMMT
chr2	86400000	86405000	5001	*	chr2	86370000	86375000	5001	*	enh19277	genic	60.9384	IMMT	2221.62	TRUE	1476	60.8799	3709.92	0.0265137	enh19277-IMMT
chr2	86420000	86425000	5001	*	chr2	86370000	86375000	5001	*	enh19278	promoter	125.184	IMMT	2221.62	TRUE	1476	23.2317	2908.23	0.0207843	enh19278-IMMT
chr2	86400000	86405000	5001	*	chr2	86425000	86430000	5001	*	enh19277	genic	60.9384	MRPL35	785	TRUE	1477	52.9461	3226.45	0.0204414	enh19277-MRPL35
chr2	86420000	86425000	5001	*	chr2	86425000	86430000	5001	*	enh19278	promoter	125.184	MRPL35	785	TRUE	1477	206.474	25847.2	0.163757	enh19278-MRPL35
chr2	86425000	86430000	5001	*	chr2	86425000	86430000	5001	*	enh19279	promoter	93.2555	MRPL35	785	TRUE	1477	501.974	46811.9	0.296581	enh19279-MRPL35
chr2	86445000	86450000	5001	*	chr2	86425000	86430000	5001	*	enh19280	genic	64.3995	MRPL35	785	TRUE	1477	72.9285	4696.56	0.0297554	enh19280-MRPL35
chr2	86450000	86455000	5001	*	chr2	86425000	86430000	5001	*	enh19281	genic	95.1874	MRPL35	785	TRUE	1477	44.9281	4276.59	0.0270947	enh19281-MRPL35
chr2	86420000	86425000	5001	*	chr2	86440000	86445000	5001	*	enh19278	promoter	125.184	REEP1	1452.75	TRUE	1478	56.0732	7019.47	0.0591314	enh19278-REEP1
chr2	86425000	86430000	5001	*	chr2	86440000	86445000	5001	*	enh19279	promoter	93.2555	REEP1	1452.75	TRUE	1478	86.8407	8098.37	0.06822	enh19279-REEP1
chr2	86445000	86450000	5001	*	chr2	86440000	86445000	5001	*	enh19280	genic	64.3995	REEP1	1452.75	TRUE	1478	273.277	17598.9	0.148251	enh19280-REEP1
chr2	86450000	86455000	5001	*	chr2	86440000	86445000	5001	*	enh19281	genic	95.1874	REEP1	1452.75	TRUE	1478	129.447	12321.7	0.103797	enh19281-REEP1
chr2	86465000	86470000	5001	*	chr2	86440000	86445000	5001	*	enh19282	genic	59.0642	REEP1	1452.75	TRUE	1478	40.6394	2400.33	0.0202202	enh19282-REEP1
chr2	86470000	86475000	5001	*	chr2	86440000	86445000	5001	*	enh19283	genic	71.5183	REEP1	1452.75	TRUE	1478	55.9352	4000.39	0.0336989	enh19283-REEP1
chr2	86480000	86485000	5001	*	chr2	86440000	86445000	5001	*	enh19284	genic	66.875	REEP1	1452.75	TRUE	1478	38.736	2590.47	0.0218219	enh19284-REEP1
chr2	86560000	86565000	5001	*	chr2	86440000	86445000	5001	*	enh19288	promoter	77.3844	REEP1	1452.75	TRUE	1478	34.7847	2691.79	0.0226754	enh19288-REEP1
chr2	86585000	86590000	5001	*	chr2	86440000	86445000	5001	*	enh19289	intergenic	69.9872	REEP1	1452.75	TRUE	1478	43.1674	3021.17	0.0254501	enh19289-REEP1
chr2	86595000	86600000	5001	*	chr2	86440000	86445000	5001	*	enh19290	intergenic	75.4881	REEP1	1452.75	TRUE	1478	59.1097	4462.08	0.0375882	enh19290-REEP1
chr2	86600000	86605000	5001	*	chr2	86440000	86445000	5001	*	enh19291	intergenic	64.2721	REEP1	1452.75	TRUE	1478	41.3829	2659.76	0.0224056	enh19291-REEP1
chr2	86635000	86640000	5001	*	chr2	86665000	86670000	5001	*	enh19294	intergenic	64.3843	KDM3A	1939	TRUE	1479	48.5616	3126.61	0.0225409	enh19294-KDM3A
chr2	86640000	86645000	5001	*	chr2	86665000	86670000	5001	*	enh19295	intergenic	75.8996	KDM3A	1939	TRUE	1479	64.4763	4893.73	0.0352808	enh19295-KDM3A
chr2	86660000	86665000	5001	*	chr2	86665000	86670000	5001	*	enh19296	intergenic	66.1157	KDM3A	1939	TRUE	1479	220.708	14592.3	0.105201	enh19296-KDM3A
chr2	86665000	86670000	5001	*	chr2	86665000	86670000	5001	*	enh19297	promoter	127.69	KDM3A	1939	TRUE	1479	346.695	44269.5	0.319156	enh19297-KDM3A
chr2	86420000	86425000	5001	*	chr2	86730000	86735000	5001	*	enh19278	promoter	125.184	CHMP3	1792	TRUE	1480	10.748	1345.47	0.0229527	enh19278-CHMP3
chr2	86640000	86645000	5001	*	chr2	86730000	86735000	5001	*	enh19295	intergenic	75.8996	CHMP3	1792	TRUE	1480	19.679	1493.63	0.02548	enh19295-CHMP3
chr2	86665000	86670000	5001	*	chr2	86730000	86735000	5001	*	enh19297	promoter	127.69	CHMP3	1792	TRUE	1480	20.3473	2598.15	0.0443223	enh19297-CHMP3
chr2	86785000	86790000	5001	*	chr2	86730000	86735000	5001	*	enh19298	genic	61.0022	CHMP3	1792	TRUE	1480	33.1447	2021.9	0.034492	enh19298-CHMP3
chr2	86790000	86795000	5001	*	chr2	86730000	86735000	5001	*	enh19299	promoter	110.203	CHMP3	1792	TRUE	1480	20.9628	2310.16	0.0394094	enh19299-CHMP3
chr2	86810000	86815000	5001	*	chr2	86730000	86735000	5001	*	enh19300	genic	75.0814	CHMP3	1792	TRUE	1480	24.9333	1872.03	0.0319353	enh19300-CHMP3
chr2	86850000	86855000	5001	*	chr2	86730000	86735000	5001	*	enh19301	promoter	118.898	CHMP3	1792	TRUE	1480	21.6929	2579.24	0.0439997	enh19301-CHMP3
chr2	86945000	86950000	5001	*	chr2	86730000	86735000	5001	*	enh19304	promoter	130.064	CHMP3	1792	TRUE	1480	18.0344	2345.62	0.0400144	enh19304-CHMP3
chr2	86420000	86425000	5001	*	chr2	86730000	86735000	5001	*	enh19278	promoter	125.184	RNF103-CHMP3	5335.62	TRUE	1481	10.748	1345.47	0.0229527	enh19278-RNF103-CHMP3
chr2	86640000	86645000	5001	*	chr2	86730000	86735000	5001	*	enh19295	intergenic	75.8996	RNF103-CHMP3	5335.62	TRUE	1481	19.679	1493.63	0.02548	enh19295-RNF103-CHMP3
chr2	86665000	86670000	5001	*	chr2	86730000	86735000	5001	*	enh19297	promoter	127.69	RNF103-CHMP3	5335.62	TRUE	1481	20.3473	2598.15	0.0443223	enh19297-RNF103-CHMP3
chr2	86785000	86790000	5001	*	chr2	86730000	86735000	5001	*	enh19298	genic	61.0022	RNF103-CHMP3	5335.62	TRUE	1481	33.1447	2021.9	0.034492	enh19298-RNF103-CHMP3
chr2	86790000	86795000	5001	*	chr2	86730000	86735000	5001	*	enh19299	promoter	110.203	RNF103-CHMP3	5335.62	TRUE	1481	20.9628	2310.16	0.0394094	enh19299-RNF103-CHMP3
chr2	86810000	86815000	5001	*	chr2	86730000	86735000	5001	*	enh19300	genic	75.0814	RNF103-CHMP3	5335.62	TRUE	1481	24.9333	1872.03	0.0319353	enh19300-RNF103-CHMP3
chr2	86850000	86855000	5001	*	chr2	86730000	86735000	5001	*	enh19301	promoter	118.898	RNF103-CHMP3	5335.62	TRUE	1481	21.6929	2579.24	0.0439997	enh19301-RNF103-CHMP3
chr2	86945000	86950000	5001	*	chr2	86730000	86735000	5001	*	enh19304	promoter	130.064	RNF103-CHMP3	5335.62	TRUE	1481	18.0344	2345.62	0.0400144	enh19304-RNF103-CHMP3
chr2	86785000	86790000	5001	*	chr2	86830000	86835000	5001	*	enh19298	genic	61.0022	RNF103	1576	TRUE	1482	43.9201	2679.22	0.0388242	enh19298-RNF103
chr2	86790000	86795000	5001	*	chr2	86830000	86835000	5001	*	enh19299	promoter	110.203	RNF103	1576	TRUE	1482	48.0876	5299.38	0.0767925	enh19299-RNF103
chr2	86810000	86815000	5001	*	chr2	86830000	86835000	5001	*	enh19300	genic	75.0814	RNF103	1576	TRUE	1482	86.6602	6506.57	0.0942858	enh19300-RNF103
chr2	86850000	86855000	5001	*	chr2	86830000	86835000	5001	*	enh19301	promoter	118.898	RNF103	1576	TRUE	1482	53.1211	6315.96	0.0915237	enh19301-RNF103
chr2	86920000	86925000	5001	*	chr2	86830000	86835000	5001	*	enh19302	genic	71.488	RNF103	1576	TRUE	1482	22.6732	1620.86	0.0234877	enh19302-RNF103
chr2	86945000	86950000	5001	*	chr2	86830000	86835000	5001	*	enh19304	promoter	130.064	RNF103	1576	TRUE	1482	25.6425	3335.16	0.0483293	enh19304-RNF103
chr2	86850000	86855000	5001	*	chr2	86945000	86950000	5001	*	enh19301	promoter	118.898	RMND5A	2339.38	TRUE	1483	33.595	3994.37	0.0232012	enh19301-RMND5A
chr2	86920000	86925000	5001	*	chr2	86945000	86950000	5001	*	enh19302	genic	71.488	RMND5A	2339.38	TRUE	1483	62.3876	4459.96	0.0259056	enh19302-RMND5A
chr2	86940000	86945000	5001	*	chr2	86945000	86950000	5001	*	enh19303	genic	75.1269	RMND5A	2339.38	TRUE	1483	357.231	26837.6	0.155886	enh19303-RMND5A
chr2	86945000	86950000	5001	*	chr2	86945000	86950000	5001	*	enh19304	promoter	130.064	RMND5A	2339.38	TRUE	1483	482.145	62709.7	0.364248	enh19304-RMND5A
chr2	87290000	87295000	5001	*	chr2	86945000	86950000	5001	*	enh19318	genic	68.3627	RMND5A	2339.38	TRUE	1483	87.823	6003.82	0.0348731	enh19318-RMND5A
chr2	87300000	87305000	5001	*	chr2	86945000	86950000	5001	*	enh19319	promoter	131.807	RMND5A	2339.38	TRUE	1483	96.2459	12685.8	0.0736856	enh19319-RMND5A
chr2	8665000	8670000	5001	*	chr2	8695000	8700000	5001	*	enh15354	intergenic	97.8822	LINC01814	1240.12	TRUE	1484	28.6294	2802.3	0.020581	enh15354-LINC01814
chr2	8675000	8680000	5001	*	chr2	8695000	8700000	5001	*	enh15355	intergenic	127.595	LINC01814	1240.12	TRUE	1484	37.0246	4724.16	0.0346958	enh15355-LINC01814
chr2	8680000	8685000	5001	*	chr2	8695000	8700000	5001	*	enh15356	intergenic	94.231	LINC01814	1240.12	TRUE	1484	36.2128	3412.37	0.0250616	enh15356-LINC01814
chr2	8680000	8685000	5001	*	chr2	8695000	8700000	5001	*	enh15357	intergenic	116.145	LINC01814	1240.12	TRUE	1484	36.2128	4205.95	0.0308899	enh15357-LINC01814
chr2	8685000	8690000	5001	*	chr2	8695000	8700000	5001	*	enh15358	intergenic	116.92	LINC01814	1240.12	TRUE	1484	117.801	13773.4	0.101156	enh15358-LINC01814
chr2	8685000	8690000	5001	*	chr2	8695000	8700000	5001	*	enh15359	intergenic	98.3018	LINC01814	1240.12	TRUE	1484	117.801	11580.1	0.085048	enh15359-LINC01814
chr2	8715000	8720000	5001	*	chr2	8695000	8700000	5001	*	enh15360	genic	82.381	LINC01814	1240.12	TRUE	1484	64.1692	5286.32	0.0388245	enh15360-LINC01814
chr2	8715000	8720000	5001	*	chr2	8695000	8700000	5001	*	enh15361	genic	72.5983	LINC01814	1240.12	TRUE	1484	64.1692	4658.58	0.0342141	enh15361-LINC01814
chr2	8720000	8725000	5001	*	chr2	8695000	8700000	5001	*	enh15362	promoter	109.428	LINC01814	1240.12	TRUE	1484	49.7151	5440.23	0.0399548	enh15362-LINC01814
chr2	8735000	8740000	5001	*	chr2	8695000	8700000	5001	*	enh15363	intergenic	93.8211	LINC01814	1240.12	TRUE	1484	32.9631	3092.64	0.0227133	enh15363-LINC01814
chr2	8815000	8820000	5001	*	chr2	8695000	8700000	5001	*	enh15369	intergenic	117.978	LINC01814	1240.12	TRUE	1484	31.6967	3739.5	0.0274641	enh15369-LINC01814
chr2	8820000	8825000	5001	*	chr2	8695000	8700000	5001	*	enh15370	promoter	106.722	LINC01814	1240.12	TRUE	1484	33.2766	3551.35	0.0260823	enh15370-LINC01814
chr2	87005000	87010000	5001	*	chr2	87010000	87015000	5001	*	enh19307	intergenic	64.2804	CD8A	116.625	TRUE	1485	312.342	20077.5	0.100852	enh19307-CD8A
chr2	87005000	87010000	5001	*	chr2	87010000	87015000	5001	*	enh19308	intergenic	69.8008	CD8A	116.625	TRUE	1485	312.342	21801.7	0.109514	enh19308-CD8A
chr2	87010000	87015000	5001	*	chr2	87010000	87015000	5001	*	enh19309	genic	69.2069	CD8A	116.625	TRUE	1485	580.342	40163.7	0.201749	enh19309-CD8A
chr2	87010000	87015000	5001	*	chr2	87010000	87015000	5001	*	enh19310	genic	63.0902	CD8A	116.625	TRUE	1485	580.342	36613.9	0.183918	enh19310-CD8A
chr2	87015000	87020000	5001	*	chr2	87010000	87015000	5001	*	enh19311	promoter	70.1067	CD8A	116.625	TRUE	1485	252.234	17683.3	0.0888261	enh19311-CD8A
chr2	87035000	87040000	5001	*	chr2	87010000	87015000	5001	*	enh19312	intergenic	81.7882	CD8A	116.625	TRUE	1485	56.4265	4615.02	0.023182	enh19312-CD8A
chr2	87005000	87010000	5001	*	chr2	87040000	87045000	5001	*	enh19307	intergenic	64.2804	CD8B	395.375	TRUE	1486	31.831	2046.11	0.0219393	enh19307-CD8B
chr2	87005000	87010000	5001	*	chr2	87040000	87045000	5001	*	enh19308	intergenic	69.8008	CD8B	395.375	TRUE	1486	31.831	2221.83	0.0238235	enh19308-CD8B
chr2	87010000	87015000	5001	*	chr2	87040000	87045000	5001	*	enh19309	genic	69.2069	CD8B	395.375	TRUE	1486	41.5972	2878.82	0.030868	enh19309-CD8B
chr2	87010000	87015000	5001	*	chr2	87040000	87045000	5001	*	enh19310	genic	63.0902	CD8B	395.375	TRUE	1486	41.5972	2624.38	0.0281398	enh19310-CD8B
chr2	87015000	87020000	5001	*	chr2	87040000	87045000	5001	*	enh19311	promoter	70.1067	CD8B	395.375	TRUE	1486	54.2668	3804.47	0.0407933	enh19311-CD8B
chr2	87035000	87040000	5001	*	chr2	87040000	87045000	5001	*	enh19312	intergenic	81.7882	CD8B	395.375	TRUE	1486	234.68	19194	0.205808	enh19312-CD8B
chr2	87060000	87065000	5001	*	chr2	87040000	87045000	5001	*	enh19313	genic	81.0027	CD8B	395.375	TRUE	1486	74.1224	6004.11	0.0643789	enh19313-CD8B
chr2	87165000	87170000	5001	*	chr2	87040000	87045000	5001	*	enh19314	intergenic	67.743	CD8B	395.375	TRUE	1486	33.7212	2284.38	0.0244942	enh19314-CD8B
chr2	87445000	87450000	5001	*	chr2	87040000	87045000	5001	*	enh19325	intergenic	65.3274	CD8B	395.375	TRUE	1486	29.3804	1919.34	0.0205801	enh19325-CD8B
chr2	87010000	87015000	5001	*	chr2	87085000	87090000	5001	*	enh19309	genic	69.2069	ANAPC1P1	190.625	TRUE	1487	15.0643	1042.56	0.0212056	enh19309-ANAPC1P1
chr2	87015000	87020000	5001	*	chr2	87085000	87090000	5001	*	enh19311	promoter	70.1067	ANAPC1P1	190.625	TRUE	1487	18.0541	1265.71	0.0257445	enh19311-ANAPC1P1
chr2	87035000	87040000	5001	*	chr2	87085000	87090000	5001	*	enh19312	intergenic	81.7882	ANAPC1P1	190.625	TRUE	1487	33.5352	2742.78	0.0557882	enh19312-ANAPC1P1
chr2	87060000	87065000	5001	*	chr2	87085000	87090000	5001	*	enh19313	genic	81.0027	ANAPC1P1	190.625	TRUE	1487	43.9253	3558.07	0.072371	enh19313-ANAPC1P1
chr2	87165000	87170000	5001	*	chr2	87085000	87090000	5001	*	enh19314	intergenic	67.743	ANAPC1P1	190.625	TRUE	1487	31.9733	2165.97	0.0440559	enh19314-ANAPC1P1
chr2	87300000	87305000	5001	*	chr2	87085000	87090000	5001	*	enh19319	promoter	131.807	ANAPC1P1	190.625	TRUE	1487	14.7278	1941.22	0.0394845	enh19319-ANAPC1P1
chr2	87740000	87745000	5001	*	chr2	87750000	87755000	5001	*	enh19349	intergenic	57.4132	CYTOR	4031.25	TRUE	1489	123.664	7099.92	0.0411377	enh19349-CYTOR
chr2	87745000	87750000	5001	*	chr2	87750000	87755000	5001	*	enh19350	intergenic	71.4874	CYTOR	4031.25	TRUE	1489	194.89	13932.1	0.0807243	enh19350-CYTOR
chr2	87755000	87760000	5001	*	chr2	87750000	87755000	5001	*	enh19351	promoter	111.351	CYTOR	4031.25	TRUE	1489	189.845	21139.4	0.122484	enh19351-CYTOR
chr2	87755000	87760000	5001	*	chr2	87750000	87755000	5001	*	enh19352	genic	76.3885	CYTOR	4031.25	TRUE	1489	189.845	14502	0.0840259	enh19352-CYTOR
chr2	87755000	87760000	5001	*	chr2	87750000	87755000	5001	*	enh19353	genic	72.0305	CYTOR	4031.25	TRUE	1489	189.845	13674.6	0.0792322	enh19353-CYTOR
chr2	87760000	87765000	5001	*	chr2	87750000	87755000	5001	*	enh19354	genic	70.1803	CYTOR	4031.25	TRUE	1489	75.2357	5280.06	0.0305932	enh19354-CYTOR
chr2	87765000	87770000	5001	*	chr2	87750000	87755000	5001	*	enh19355	genic	82.9212	CYTOR	4031.25	TRUE	1489	89.1425	7391.8	0.0428288	enh19355-CYTOR
chr2	87775000	87780000	5001	*	chr2	87750000	87755000	5001	*	enh19357	genic	69.1279	CYTOR	4031.25	TRUE	1489	67.7553	4683.78	0.0271383	enh19357-CYTOR
chr2	87795000	87800000	5001	*	chr2	87750000	87755000	5001	*	enh19361	genic	82.1358	CYTOR	4031.25	TRUE	1489	42.098	3457.76	0.0200346	enh19361-CYTOR
chr2	8675000	8680000	5001	*	chr2	8815000	8820000	5001	*	enh15355	intergenic	127.595	ID2-AS1	866.25	TRUE	1490	37.9225	4838.74	0.0232899	enh15355-ID2-AS1
chr2	8680000	8685000	5001	*	chr2	8815000	8820000	5001	*	enh15356	intergenic	94.231	ID2-AS1	866.25	TRUE	1490	54.4271	5128.72	0.0246857	enh15356-ID2-AS1
chr2	8680000	8685000	5001	*	chr2	8815000	8820000	5001	*	enh15357	intergenic	116.145	ID2-AS1	866.25	TRUE	1490	54.4271	6321.46	0.0304266	enh15357-ID2-AS1
chr2	8685000	8690000	5001	*	chr2	8815000	8820000	5001	*	enh15358	intergenic	116.92	ID2-AS1	866.25	TRUE	1490	49.7526	5817.08	0.0279989	enh15358-ID2-AS1
chr2	8685000	8690000	5001	*	chr2	8815000	8820000	5001	*	enh15359	intergenic	98.3018	ID2-AS1	866.25	TRUE	1490	49.7526	4890.77	0.0235404	enh15359-ID2-AS1
chr2	8780000	8785000	5001	*	chr2	8815000	8820000	5001	*	enh15366	intergenic	98.7971	ID2-AS1	866.25	TRUE	1490	50.3544	4974.87	0.0239451	enh15366-ID2-AS1
chr2	8815000	8820000	5001	*	chr2	8815000	8820000	5001	*	enh15369	intergenic	117.978	ID2-AS1	866.25	TRUE	1490	514.929	60750.3	0.292404	enh15369-ID2-AS1
chr2	8820000	8825000	5001	*	chr2	8815000	8820000	5001	*	enh15370	promoter	106.722	ID2-AS1	866.25	TRUE	1490	135.594	14470.9	0.0696514	enh15370-ID2-AS1
chr2	8825000	8830000	5001	*	chr2	8815000	8820000	5001	*	enh15371	intergenic	118.329	ID2-AS1	866.25	TRUE	1490	36.8592	4361.51	0.0209929	enh15371-ID2-AS1
chr2	8675000	8680000	5001	*	chr2	8820000	8825000	5001	*	enh15355	intergenic	127.595	ID2	1284.12	TRUE	1491	46.6406	5951.13	0.0280406	enh15355-ID2
chr2	8680000	8685000	5001	*	chr2	8820000	8825000	5001	*	enh15356	intergenic	94.231	ID2	1284.12	TRUE	1491	56.082	5284.66	0.0249003	enh15356-ID2
chr2	8680000	8685000	5001	*	chr2	8820000	8825000	5001	*	enh15357	intergenic	116.145	ID2	1284.12	TRUE	1491	56.082	6513.67	0.0306911	enh15357-ID2
chr2	8685000	8690000	5001	*	chr2	8820000	8825000	5001	*	enh15358	intergenic	116.92	ID2	1284.12	TRUE	1491	47.9687	5608.51	0.0264262	enh15358-ID2
chr2	8685000	8690000	5001	*	chr2	8820000	8825000	5001	*	enh15359	intergenic	98.3018	ID2	1284.12	TRUE	1491	47.9687	4715.41	0.0222181	enh15359-ID2
chr2	8815000	8820000	5001	*	chr2	8820000	8825000	5001	*	enh15369	intergenic	117.978	ID2	1284.12	TRUE	1491	135.594	15997.1	0.0753751	enh15369-ID2
chr2	8820000	8825000	5001	*	chr2	8820000	8825000	5001	*	enh15370	promoter	106.722	ID2	1284.12	TRUE	1491	364.309	38879.8	0.183194	enh15370-ID2
chr2	8825000	8830000	5001	*	chr2	8820000	8825000	5001	*	enh15371	intergenic	118.329	ID2	1284.12	TRUE	1491	141.785	16777.2	0.0790511	enh15371-ID2
chr2	88315000	88320000	5001	*	chr2	88325000	88330000	5001	*	enh19392	intergenic	96.7421	KRCC1	2283.75	TRUE	1492	146.275	14150.9	0.0961423	enh19392-KRCC1
chr2	88325000	88330000	5001	*	chr2	88325000	88330000	5001	*	enh19393	genic	79.7512	KRCC1	2283.75	TRUE	1492	551.803	44007	0.298986	enh19393-KRCC1
chr2	88335000	88340000	5001	*	chr2	88325000	88330000	5001	*	enh19394	genic	76.2936	KRCC1	2283.75	TRUE	1492	127.67	9740.39	0.0661767	enh19394-KRCC1
chr2	88335000	88340000	5001	*	chr2	88325000	88330000	5001	*	enh19395	genic	63.7508	KRCC1	2283.75	TRUE	1492	127.67	8139.05	0.0552971	enh19395-KRCC1
chr2	88355000	88360000	5001	*	chr2	88325000	88330000	5001	*	enh19396	promoter	114.767	KRCC1	2283.75	TRUE	1492	34.2327	3928.78	0.0266923	enh19396-KRCC1
chr2	88325000	88330000	5001	*	chr2	88365000	88370000	5001	*	enh19393	genic	79.7512	SMYD1	361.875	TRUE	1493	33.865	2700.78	0.0292152	enh19393-SMYD1
chr2	88335000	88340000	5001	*	chr2	88365000	88370000	5001	*	enh19394	genic	76.2936	SMYD1	361.875	TRUE	1493	41.4939	3165.72	0.0342446	enh19394-SMYD1
chr2	88335000	88340000	5001	*	chr2	88365000	88370000	5001	*	enh19395	genic	63.7508	SMYD1	361.875	TRUE	1493	41.4939	2645.27	0.0286147	enh19395-SMYD1
chr2	88355000	88360000	5001	*	chr2	88365000	88370000	5001	*	enh19396	promoter	114.767	SMYD1	361.875	TRUE	1493	123.531	14177.2	0.15336	enh19396-SMYD1
chr2	88390000	88395000	5001	*	chr2	88365000	88370000	5001	*	enh19397	genic	67.8912	SMYD1	361.875	TRUE	1493	58.9636	4003.1	0.0433029	enh19397-SMYD1
chr2	88395000	88400000	5001	*	chr2	88365000	88370000	5001	*	enh19398	genic	69.2215	SMYD1	361.875	TRUE	1493	53.4033	3696.66	0.039988	enh19398-SMYD1
chr2	88450000	88455000	5001	*	chr2	88365000	88370000	5001	*	enh19399	intergenic	60.7541	SMYD1	361.875	TRUE	1493	49.6688	3017.58	0.0326422	enh19399-SMYD1
chr2	88455000	88460000	5001	*	chr2	88365000	88370000	5001	*	enh19400	intergenic	67.3888	SMYD1	361.875	TRUE	1493	46.8591	3157.78	0.0341587	enh19400-SMYD1
chr2	88465000	88470000	5001	*	chr2	88365000	88370000	5001	*	enh19401	intergenic	66.6112	SMYD1	361.875	TRUE	1493	41.4269	2759.5	0.0298504	enh19401-SMYD1
chr2	88465000	88470000	5001	*	chr2	88365000	88370000	5001	*	enh19402	promoter	78.7805	SMYD1	361.875	TRUE	1493	41.4269	3263.63	0.0353038	enh19402-SMYD1
chr2	88475000	88480000	5001	*	chr2	88365000	88370000	5001	*	enh19403	genic	62.1391	SMYD1	361.875	TRUE	1493	32.7017	2032.06	0.0219814	enh19403-SMYD1
chr2	88480000	88485000	5001	*	chr2	88365000	88370000	5001	*	enh19404	genic	70.4944	SMYD1	361.875	TRUE	1493	27.3693	1929.38	0.0208708	enh19404-SMYD1
chr2	88485000	88490000	5001	*	chr2	88365000	88370000	5001	*	enh19405	intergenic	65.6463	SMYD1	361.875	TRUE	1493	30.8249	2023.54	0.0218893	enh19405-SMYD1
chr2	88325000	88330000	5001	*	chr2	88420000	88425000	5001	*	enh19393	genic	79.7512	FABP1	37.875	TRUE	1494	22.0852	1761.32	0.0261253	enh19393-FABP1
chr2	88355000	88360000	5001	*	chr2	88420000	88425000	5001	*	enh19396	promoter	114.767	FABP1	37.875	TRUE	1494	24.0082	2755.35	0.0408694	enh19396-FABP1
chr2	88390000	88395000	5001	*	chr2	88420000	88425000	5001	*	enh19397	genic	67.8912	FABP1	37.875	TRUE	1494	55.2255	3749.32	0.0556128	enh19397-FABP1
chr2	88395000	88400000	5001	*	chr2	88420000	88425000	5001	*	enh19398	genic	69.2215	FABP1	37.875	TRUE	1494	71.0474	4918.01	0.0729477	enh19398-FABP1
chr2	88450000	88455000	5001	*	chr2	88420000	88425000	5001	*	enh19399	intergenic	60.7541	FABP1	37.875	TRUE	1494	53.0046	3220.24	0.0477651	enh19399-FABP1
chr2	88455000	88460000	5001	*	chr2	88420000	88425000	5001	*	enh19400	intergenic	67.3888	FABP1	37.875	TRUE	1494	44.8203	3020.39	0.0448007	enh19400-FABP1
chr2	88465000	88470000	5001	*	chr2	88420000	88425000	5001	*	enh19401	intergenic	66.6112	FABP1	37.875	TRUE	1494	30.9897	2064.26	0.0306188	enh19401-FABP1
chr2	88465000	88470000	5001	*	chr2	88420000	88425000	5001	*	enh19402	promoter	78.7805	FABP1	37.875	TRUE	1494	30.9897	2441.39	0.0362126	enh19402-FABP1
chr2	88480000	88485000	5001	*	chr2	88420000	88425000	5001	*	enh19404	genic	70.4944	FABP1	37.875	TRUE	1494	26.7735	1887.38	0.0279951	enh19404-FABP1
chr2	88355000	88360000	5001	*	chr2	88465000	88470000	5001	*	enh19396	promoter	114.767	THNSL2	331.75	TRUE	1495	47.0273	5397.17	0.0313096	enh19396-THNSL2
chr2	88450000	88455000	5001	*	chr2	88465000	88470000	5001	*	enh19399	intergenic	60.7541	THNSL2	331.75	TRUE	1495	70.6846	4294.38	0.0249122	enh19399-THNSL2
chr2	88455000	88460000	5001	*	chr2	88465000	88470000	5001	*	enh19400	intergenic	67.3888	THNSL2	331.75	TRUE	1495	97.2718	6555.03	0.0380264	enh19400-THNSL2
chr2	88465000	88470000	5001	*	chr2	88465000	88470000	5001	*	enh19401	intergenic	66.6112	THNSL2	331.75	TRUE	1495	537.819	35824.8	0.207824	enh19401-THNSL2
chr2	88465000	88470000	5001	*	chr2	88465000	88470000	5001	*	enh19402	promoter	78.7805	THNSL2	331.75	TRUE	1495	537.819	42369.7	0.245791	enh19402-THNSL2
chr2	88475000	88480000	5001	*	chr2	88465000	88470000	5001	*	enh19403	genic	62.1391	THNSL2	331.75	TRUE	1495	92.5683	5752.11	0.0333686	enh19403-THNSL2
chr2	88480000	88485000	5001	*	chr2	88465000	88470000	5001	*	enh19404	genic	70.4944	THNSL2	331.75	TRUE	1495	77.6742	5475.6	0.0317645	enh19404-THNSL2
chr2	88485000	88490000	5001	*	chr2	88465000	88470000	5001	*	enh19405	intergenic	65.6463	THNSL2	331.75	TRUE	1495	52.7369	3461.98	0.0200833	enh19405-THNSL2
chr2	8820000	8825000	5001	*	chr2	8860000	8865000	5001	*	enh15370	promoter	106.722	KIDINS220	2158.38	TRUE	1496	16.7992	1792.84	0.0220568	enh15370-KIDINS220
chr2	8825000	8830000	5001	*	chr2	8860000	8865000	5001	*	enh15371	intergenic	118.329	KIDINS220	2158.38	TRUE	1496	30.7505	3638.67	0.0447655	enh15371-KIDINS220
chr2	8830000	8835000	5001	*	chr2	8860000	8865000	5001	*	enh15372	intergenic	67.9757	KIDINS220	2158.38	TRUE	1496	32.9922	2242.67	0.0275909	enh15372-KIDINS220
chr2	88650000	88655000	5001	*	chr2	88745000	88750000	5001	*	enh19420	intergenic	67.1019	FOXI3	78.125	TRUE	1497	29.9822	2011.86	0.0225225	enh19420-FOXI3
chr2	88745000	88750000	5001	*	chr2	88745000	88750000	5001	*	enh19422	genic	58.716	FOXI3	78.125	TRUE	1497	485.357	28498.2	0.319033	enh19422-FOXI3
chr2	88750000	88755000	5001	*	chr2	88745000	88750000	5001	*	enh19423	promoter	68.2207	FOXI3	78.125	TRUE	1497	175.406	11966.4	0.133962	enh19423-FOXI3
chr2	88650000	88655000	5001	*	chr2	88820000	88825000	5001	*	enh19420	intergenic	67.1019	TEX37	33.625	TRUE	1498	15.2695	1024.61	0.0209227	enh19420-TEX37
chr2	88745000	88750000	5001	*	chr2	88820000	88825000	5001	*	enh19422	genic	58.716	TEX37	33.625	TRUE	1498	20.3231	1193.29	0.0243673	enh19422-TEX37
chr2	88750000	88755000	5001	*	chr2	88820000	88825000	5001	*	enh19423	promoter	68.2207	TEX37	33.625	TRUE	1498	22.019	1502.16	0.0306743	enh19423-TEX37
chr2	88840000	88845000	5001	*	chr2	88820000	88825000	5001	*	enh19424	genic	59.7345	TEX37	33.625	TRUE	1498	69.5408	4153.99	0.0848251	enh19424-TEX37
chr2	88855000	88860000	5001	*	chr2	88820000	88825000	5001	*	enh19425	genic	64.3037	TEX37	33.625	TRUE	1498	43.6734	2808.36	0.0573472	enh19425-TEX37
chr2	88860000	88865000	5001	*	chr2	88820000	88825000	5001	*	enh19426	genic	63.4446	TEX37	33.625	TRUE	1498	24.2671	1539.61	0.0314392	enh19426-TEX37
chr2	88890000	88895000	5001	*	chr2	88820000	88825000	5001	*	enh19427	genic	62.2677	TEX37	33.625	TRUE	1498	16.3014	1015.05	0.0207275	enh19427-TEX37
chr2	88895000	88900000	5001	*	chr2	88820000	88825000	5001	*	enh19428	genic	68.6854	TEX37	33.625	TRUE	1498	19.7149	1354.13	0.0276515	enh19428-TEX37
chr2	88925000	88930000	5001	*	chr2	88820000	88825000	5001	*	enh19429	promoter	126.019	TEX37	33.625	TRUE	1498	15.0111	1891.69	0.0386286	enh19429-TEX37
chr2	88970000	88975000	5001	*	chr2	88820000	88825000	5001	*	enh19431	intergenic	61.848	TEX37	33.625	TRUE	1498	16.6892	1032.19	0.0210775	enh19431-TEX37
chr2	88975000	88980000	5001	*	chr2	88820000	88825000	5001	*	enh19432	intergenic	61.6589	TEX37	33.625	TRUE	1498	16.0484	989.526	0.0202063	enh19432-TEX37
chr2	88990000	88995000	5001	*	chr2	88820000	88825000	5001	*	enh19433	promoter	106.268	TEX37	33.625	TRUE	1498	17.7652	1887.86	0.0385505	enh19433-TEX37
chr2	88650000	88655000	5001	*	chr2	88835000	88840000	5001	*	enh19420	intergenic	67.1019	LOC101928371	270.875	TRUE	1499	20.3608	1366.25	0.0229465	enh19420-LOC101928371
chr2	88750000	88755000	5001	*	chr2	88835000	88840000	5001	*	enh19423	promoter	68.2207	LOC101928371	270.875	TRUE	1499	22.2525	1518.08	0.0254966	enh19423-LOC101928371
chr2	88840000	88845000	5001	*	chr2	88835000	88840000	5001	*	enh19424	genic	59.7345	LOC101928371	270.875	TRUE	1499	240.117	14343.3	0.240899	enh19424-LOC101928371
chr2	88855000	88860000	5001	*	chr2	88835000	88840000	5001	*	enh19425	genic	64.3037	LOC101928371	270.875	TRUE	1499	56.5228	3634.62	0.0610445	enh19425-LOC101928371
chr2	88860000	88865000	5001	*	chr2	88835000	88840000	5001	*	enh19426	genic	63.4446	LOC101928371	270.875	TRUE	1499	39.9723	2536.03	0.0425933	enh19426-LOC101928371
chr2	88890000	88895000	5001	*	chr2	88835000	88840000	5001	*	enh19427	genic	62.2677	LOC101928371	270.875	TRUE	1499	19.1796	1194.27	0.020058	enh19427-LOC101928371
chr2	88895000	88900000	5001	*	chr2	88835000	88840000	5001	*	enh19428	genic	68.6854	LOC101928371	270.875	TRUE	1499	25.237	1733.41	0.0291132	enh19428-LOC101928371
chr2	88925000	88930000	5001	*	chr2	88835000	88840000	5001	*	enh19429	promoter	126.019	LOC101928371	270.875	TRUE	1499	18.0147	2270.2	0.0381286	enh19429-LOC101928371
chr2	88970000	88975000	5001	*	chr2	88835000	88840000	5001	*	enh19431	intergenic	61.848	LOC101928371	270.875	TRUE	1499	21.7854	1347.38	0.0226297	enh19431-LOC101928371
chr2	88990000	88995000	5001	*	chr2	88835000	88840000	5001	*	enh19433	promoter	106.268	LOC101928371	270.875	TRUE	1499	14.2132	1510.41	0.0253677	enh19433-LOC101928371
chr2	88840000	88845000	5001	*	chr2	88855000	88860000	5001	*	enh19424	genic	59.7345	EIF2AK3	1799.62	TRUE	1500	94.3942	5638.59	0.0602032	enh19424-EIF2AK3
chr2	88855000	88860000	5001	*	chr2	88855000	88860000	5001	*	enh19425	genic	64.3037	EIF2AK3	1799.62	TRUE	1500	467.281	30047.9	0.320821	enh19425-EIF2AK3
chr2	88860000	88865000	5001	*	chr2	88855000	88860000	5001	*	enh19426	genic	63.4446	EIF2AK3	1799.62	TRUE	1500	238.717	15145.3	0.161707	enh19426-EIF2AK3
chr2	88895000	88900000	5001	*	chr2	88855000	88860000	5001	*	enh19428	genic	68.6854	EIF2AK3	1799.62	TRUE	1500	34.2539	2352.74	0.0251202	enh19428-EIF2AK3
chr2	88925000	88930000	5001	*	chr2	88855000	88860000	5001	*	enh19429	promoter	126.019	EIF2AK3	1799.62	TRUE	1500	19.0175	2396.58	0.0255883	enh19429-EIF2AK3
chr2	88890000	88895000	5001	*	chr2	88925000	88930000	5001	*	enh19427	genic	62.2677	LOC101928403	1194.25	TRUE	1501	35.1541	2188.97	0.020692	enh19427-LOC101928403
chr2	88895000	88900000	5001	*	chr2	88925000	88930000	5001	*	enh19428	genic	68.6854	LOC101928403	1194.25	TRUE	1501	44.4777	3054.97	0.0288781	enh19428-LOC101928403
chr2	88925000	88930000	5001	*	chr2	88925000	88930000	5001	*	enh19429	promoter	126.019	LOC101928403	1194.25	TRUE	1501	372.169	46900.5	0.443344	enh19429-LOC101928403
chr2	88935000	88940000	5001	*	chr2	88925000	88930000	5001	*	enh19430	intergenic	60.8648	LOC101928403	1194.25	TRUE	1501	107.602	6549.19	0.0619085	enh19430-LOC101928403
chr2	88970000	88975000	5001	*	chr2	88925000	88930000	5001	*	enh19431	intergenic	61.848	LOC101928403	1194.25	TRUE	1501	37.156	2298.03	0.0217229	enh19431-LOC101928403
chr2	88990000	88995000	5001	*	chr2	88925000	88930000	5001	*	enh19433	promoter	106.268	LOC101928403	1194.25	TRUE	1501	26.188	2782.93	0.0263067	enh19433-LOC101928403
chr2	88925000	88930000	5001	*	chr2	88990000	88995000	5001	*	enh19429	promoter	126.019	RPIA	1152	TRUE	1502	26.188	3300.19	0.0243399	enh19429-RPIA
chr2	88975000	88980000	5001	*	chr2	88990000	88995000	5001	*	enh19432	intergenic	61.6589	RPIA	1152	TRUE	1502	76.0447	4688.83	0.0345816	enh19432-RPIA
chr2	88990000	88995000	5001	*	chr2	88990000	88995000	5001	*	enh19433	promoter	106.268	RPIA	1152	TRUE	1502	789.394	83887.1	0.618693	enh19433-RPIA
chr2	89025000	89030000	5001	*	chr2	88990000	88995000	5001	*	enh19434	genic	78.1298	RPIA	1152	TRUE	1502	50.0756	3912.39	0.0288551	enh19434-RPIA
chr2	89025000	89030000	5001	*	chr2	89065000	89070000	5001	*	enh19434	genic	78.1298	ANKRD36BP2	322.625	TRUE	1503	27.6796	2162.6	0.0256628	enh19434-ANKRD36BP2
chr2	89035000	89040000	5001	*	chr2	89065000	89070000	5001	*	enh19435	genic	63.0641	ANKRD36BP2	322.625	TRUE	1503	42.5942	2686.17	0.0318757	enh19435-ANKRD36BP2
chr2	89035000	89040000	5001	*	chr2	89065000	89070000	5001	*	enh19436	genic	64.2094	ANKRD36BP2	322.625	TRUE	1503	42.5942	2734.95	0.0324547	enh19436-ANKRD36BP2
chr2	89065000	89070000	5001	*	chr2	89065000	89070000	5001	*	enh19437	promoter	70.8719	ANKRD36BP2	322.625	TRUE	1503	568.98	40324.7	0.478518	enh19437-ANKRD36BP2
chr2	10000	15000	5001	*	chr2	895000	900000	5001	*	enh15169	intergenic	62.9995	LINC01939	22.125	TRUE	1504	4.79754	302.243	0.0263673	enh15169-LINC01939
chr2	275000	280000	5001	*	chr2	895000	900000	5001	*	enh15171	genic	74.1927	LINC01939	22.125	TRUE	1504	7.82325	580.428	0.0506358	enh15171-LINC01939
chr2	390000	395000	5001	*	chr2	895000	900000	5001	*	enh15174	intergenic	61.1542	LINC01939	22.125	TRUE	1504	5.93069	362.686	0.0316403	enh15174-LINC01939
chr2	635000	640000	5001	*	chr2	895000	900000	5001	*	enh15175	intergenic	63.2342	LINC01939	22.125	TRUE	1504	9.15482	578.898	0.0505023	enh15175-LINC01939
chr2	660000	665000	5001	*	chr2	895000	900000	5001	*	enh15176	intergenic	64.6775	LINC01939	22.125	TRUE	1504	3.56079	230.303	0.0200913	enh15176-LINC01939
chr2	675000	680000	5001	*	chr2	895000	900000	5001	*	enh15177	promoter	121.567	LINC01939	22.125	TRUE	1504	5.45402	663.03	0.0578419	enh15177-LINC01939
chr2	695000	700000	5001	*	chr2	895000	900000	5001	*	enh15178	intergenic	64.5992	LINC01939	22.125	TRUE	1504	6.12469	395.65	0.034516	enh15178-LINC01939
chr2	905000	910000	5001	*	chr2	895000	900000	5001	*	enh15179	intergenic	67.6774	LINC01939	22.125	TRUE	1504	85.1833	5764.99	0.50293	enh15179-LINC01939
chr2	1550000	1555000	5001	*	chr2	895000	900000	5001	*	enh15180	intergenic	61.1638	LINC01939	22.125	TRUE	1504	6.48369	396.567	0.034596	enh15180-LINC01939
chr2	1820000	1825000	5001	*	chr2	895000	900000	5001	*	enh15181	genic	61.8357	LINC01939	22.125	TRUE	1504	6.99951	432.82	0.0377586	enh15181-LINC01939
chr2	3670000	3675000	5001	*	chr2	895000	900000	5001	*	enh15212	genic	55.0209	LINC01939	22.125	TRUE	1504	5.46317	300.589	0.026223	enh15212-LINC01939
chr2	8960000	8965000	5001	*	chr2	8990000	8995000	5001	*	enh15374	genic	96.2255	MBOAT2	1744.62	TRUE	1505	36.2343	3486.66	0.0424694	enh15374-MBOAT2
chr2	8975000	8980000	5001	*	chr2	8990000	8995000	5001	*	enh15375	promoter	94.6396	MBOAT2	1744.62	TRUE	1505	81.6748	7729.67	0.0941515	enh15375-MBOAT2
chr2	8980000	8985000	5001	*	chr2	8990000	8995000	5001	*	enh15376	intergenic	60.9321	MBOAT2	1744.62	TRUE	1505	117.045	7131.78	0.0868689	enh15376-MBOAT2
chr2	9035000	9040000	5001	*	chr2	8990000	8995000	5001	*	enh15377	genic	72.0838	MBOAT2	1744.62	TRUE	1505	29.6711	2138.8	0.0260518	enh15377-MBOAT2
chr2	91805000	91810000	5001	*	chr2	91820000	91825000	5001	*	enh19486	intergenic	73.5208	LOC654342	797.625	TRUE	1506	75.54	5553.77	0.0367105	enh19486-LOC654342
chr2	91805000	91810000	5001	*	chr2	91820000	91825000	5001	*	enh19487	intergenic	79.2155	LOC654342	797.625	TRUE	1506	75.54	5983.94	0.0395539	enh19487-LOC654342
chr2	91815000	91820000	5001	*	chr2	91820000	91825000	5001	*	enh19488	intergenic	71.6677	LOC654342	797.625	TRUE	1506	258.57	18531.1	0.122491	enh19488-LOC654342
chr2	91815000	91820000	5001	*	chr2	91820000	91825000	5001	*	enh19489	intergenic	92.0751	LOC654342	797.625	TRUE	1506	258.57	23807.8	0.15737	enh19489-LOC654342
chr2	91820000	91825000	5001	*	chr2	91820000	91825000	5001	*	enh19490	intergenic	73.6388	LOC654342	797.625	TRUE	1506	418.867	30844.9	0.203885	enh19490-LOC654342
chr2	91845000	91850000	5001	*	chr2	91820000	91825000	5001	*	enh19491	promoter	93.7755	LOC654342	797.625	TRUE	1506	42.8837	4021.44	0.0265818	enh19491-LOC654342
chr2	91760000	91765000	5001	*	chr2	91885000	91890000	5001	*	enh19480	intergenic	109.121	LOC101927050	198.625	TRUE	1507	15.2842	1667.83	0.0215416	enh19480-LOC101927050
chr2	91765000	91770000	5001	*	chr2	91885000	91890000	5001	*	enh19482	intergenic	82.9868	LOC101927050	198.625	TRUE	1507	21.0377	1745.85	0.0225493	enh19482-LOC101927050
chr2	91805000	91810000	5001	*	chr2	91885000	91890000	5001	*	enh19486	intergenic	73.5208	LOC101927050	198.625	TRUE	1507	24.091	1771.19	0.0228766	enh19486-LOC101927050
chr2	91805000	91810000	5001	*	chr2	91885000	91890000	5001	*	enh19487	intergenic	79.2155	LOC101927050	198.625	TRUE	1507	24.091	1908.38	0.0246485	enh19487-LOC101927050
chr2	91815000	91820000	5001	*	chr2	91885000	91890000	5001	*	enh19489	intergenic	92.0751	LOC101927050	198.625	TRUE	1507	18.4793	1701.48	0.0219762	enh19489-LOC101927050
chr2	91820000	91825000	5001	*	chr2	91885000	91890000	5001	*	enh19490	intergenic	73.6388	LOC101927050	198.625	TRUE	1507	22.3839	1648.32	0.0212896	enh19490-LOC101927050
chr2	91845000	91850000	5001	*	chr2	91885000	91890000	5001	*	enh19491	promoter	93.7755	LOC101927050	198.625	TRUE	1507	27.919	2618.12	0.0338154	enh19491-LOC101927050
chr2	91855000	91860000	5001	*	chr2	91885000	91890000	5001	*	enh19492	intergenic	86.1895	LOC101927050	198.625	TRUE	1507	41.3837	3566.84	0.046069	enh19492-LOC101927050
chr2	91895000	91900000	5001	*	chr2	91885000	91890000	5001	*	enh19493	genic	64.0172	LOC101927050	198.625	TRUE	1507	96.2696	6162.91	0.0795997	enh19493-LOC101927050
chr2	91895000	91900000	5001	*	chr2	91885000	91890000	5001	*	enh19494	genic	63.7419	LOC101927050	198.625	TRUE	1507	96.2696	6136.41	0.0792574	enh19494-LOC101927050
chr2	91910000	91915000	5001	*	chr2	91885000	91890000	5001	*	enh19496	intergenic	83.7378	LOC101927050	198.625	TRUE	1507	42.6073	3567.84	0.046082	enh19496-LOC101927050
chr2	91935000	91940000	5001	*	chr2	91885000	91890000	5001	*	enh19498	intergenic	80.5104	LOC101927050	198.625	TRUE	1507	32.4941	2616.11	0.0337895	enh19498-LOC101927050
chr2	91945000	91950000	5001	*	chr2	91885000	91890000	5001	*	enh19499	intergenic	76.7761	LOC101927050	198.625	TRUE	1507	24.6877	1895.42	0.0244812	enh19499-LOC101927050
chr2	91950000	91955000	5001	*	chr2	91885000	91890000	5001	*	enh19500	intergenic	74.5568	LOC101927050	198.625	TRUE	1507	29.4157	2193.14	0.0283265	enh19500-LOC101927050
chr2	91935000	91940000	5001	*	chr2	91960000	91965000	5001	*	enh19498	intergenic	80.5104	GGT8P	87.25	TRUE	1508	79.8777	6430.99	0.0287356	enh19498-GGT8P
chr2	91945000	91950000	5001	*	chr2	91960000	91965000	5001	*	enh19499	intergenic	76.7761	GGT8P	87.25	TRUE	1508	81.9818	6294.25	0.0281246	enh19499-GGT8P
chr2	91950000	91955000	5001	*	chr2	91960000	91965000	5001	*	enh19500	intergenic	74.5568	GGT8P	87.25	TRUE	1508	125.592	9363.72	0.0418399	enh19500-GGT8P
chr2	91955000	91960000	5001	*	chr2	91960000	91965000	5001	*	enh19501	intergenic	68.133	GGT8P	87.25	TRUE	1508	315.605	21503.1	0.0960822	enh19501-GGT8P
chr2	91955000	91960000	5001	*	chr2	91960000	91965000	5001	*	enh19502	intergenic	74.6894	GGT8P	87.25	TRUE	1508	315.605	23572.3	0.105328	enh19502-GGT8P
chr2	91960000	91965000	5001	*	chr2	91960000	91965000	5001	*	enh19503	intergenic	64.5289	GGT8P	87.25	TRUE	1508	1365.78	88132.4	0.393802	enh19503-GGT8P
chr2	91965000	91970000	5001	*	chr2	91960000	91965000	5001	*	enh19504	genic	64.3496	GGT8P	87.25	TRUE	1508	295.995	19047.1	0.0851083	enh19504-GGT8P
chr2	91970000	91975000	5001	*	chr2	91960000	91965000	5001	*	enh19505	intergenic	64.7186	GGT8P	87.25	TRUE	1508	113.502	7345.7	0.0328228	enh19505-GGT8P
chr2	91975000	91980000	5001	*	chr2	91960000	91965000	5001	*	enh19506	intergenic	60.5989	GGT8P	87.25	TRUE	1508	80.8708	4900.68	0.0218977	enh19506-GGT8P
chr2	91980000	91985000	5001	*	chr2	91960000	91965000	5001	*	enh19507	intergenic	62.0773	GGT8P	87.25	TRUE	1508	75.6562	4696.53	0.0209855	enh19507-GGT8P
chr2	91725000	91730000	5001	*	chr2	92125000	92130000	5001	*	enh19475	intergenic	63.0841	ACTR3BP2	11	TRUE	1509	9.88836	623.799	0.0202495	enh19475-ACTR3BP2
chr2	91740000	91745000	5001	*	chr2	92125000	92130000	5001	*	enh19476	intergenic	65.2211	ACTR3BP2	11	TRUE	1509	17.0532	1112.23	0.0361047	enh19476-ACTR3BP2
chr2	91765000	91770000	5001	*	chr2	92125000	92130000	5001	*	enh19482	intergenic	82.9868	ACTR3BP2	11	TRUE	1509	8.04563	667.682	0.021674	enh19482-ACTR3BP2
chr2	91845000	91850000	5001	*	chr2	92125000	92130000	5001	*	enh19491	promoter	93.7755	ACTR3BP2	11	TRUE	1509	8.008	750.954	0.0243772	enh19491-ACTR3BP2
chr2	91910000	91915000	5001	*	chr2	92125000	92130000	5001	*	enh19496	intergenic	83.7378	ACTR3BP2	11	TRUE	1509	14.8134	1240.44	0.0402666	enh19496-ACTR3BP2
chr2	91930000	91935000	5001	*	chr2	92125000	92130000	5001	*	enh19497	intergenic	62.2616	ACTR3BP2	11	TRUE	1509	23.5539	1466.5	0.0476051	enh19497-ACTR3BP2
chr2	91935000	91940000	5001	*	chr2	92125000	92130000	5001	*	enh19498	intergenic	80.5104	ACTR3BP2	11	TRUE	1509	11.2973	909.549	0.0295254	enh19498-ACTR3BP2
chr2	91950000	91955000	5001	*	chr2	92125000	92130000	5001	*	enh19500	intergenic	74.5568	ACTR3BP2	11	TRUE	1509	15.3405	1143.74	0.0371277	enh19500-ACTR3BP2
chr2	91955000	91960000	5001	*	chr2	92125000	92130000	5001	*	enh19501	intergenic	68.133	ACTR3BP2	11	TRUE	1509	11.0429	752.387	0.0244237	enh19501-ACTR3BP2
chr2	91955000	91960000	5001	*	chr2	92125000	92130000	5001	*	enh19502	intergenic	74.6894	ACTR3BP2	11	TRUE	1509	11.0429	824.789	0.026774	enh19502-ACTR3BP2
chr2	91965000	91970000	5001	*	chr2	92125000	92130000	5001	*	enh19504	genic	64.3496	ACTR3BP2	11	TRUE	1509	13.6466	878.151	0.0285062	enh19504-ACTR3BP2
chr2	91975000	91980000	5001	*	chr2	92125000	92130000	5001	*	enh19506	intergenic	60.5989	ACTR3BP2	11	TRUE	1509	16.9779	1028.84	0.0333979	enh19506-ACTR3BP2
chr2	91980000	91985000	5001	*	chr2	92125000	92130000	5001	*	enh19507	intergenic	62.0773	ACTR3BP2	11	TRUE	1509	11.2947	701.143	0.0227602	enh19507-ACTR3BP2
chr2	92025000	92030000	5001	*	chr2	92125000	92130000	5001	*	enh19513	intergenic	60.0693	ACTR3BP2	11	TRUE	1509	21.9884	1320.83	0.0428761	enh19513-ACTR3BP2
chr2	92075000	92080000	5001	*	chr2	92125000	92130000	5001	*	enh19514	intergenic	61.164	ACTR3BP2	11	TRUE	1509	34.3971	2103.86	0.0682947	enh19514-ACTR3BP2
chr2	92080000	92085000	5001	*	chr2	92125000	92130000	5001	*	enh19515	intergenic	64.9679	ACTR3BP2	11	TRUE	1509	23.4295	1522.16	0.0494119	enh19515-ACTR3BP2
chr2	92245000	92250000	5001	*	chr2	92125000	92130000	5001	*	enh19522	intergenic	66.3867	ACTR3BP2	11	TRUE	1509	13.9829	928.28	0.0301335	enh19522-ACTR3BP2
chr2	9310000	9315000	5001	*	chr2	9345000	9350000	5001	*	enh15389	intergenic	76.7444	ASAP2	4791.88	TRUE	1510	54.4685	4180.16	0.0204091	enh15389-ASAP2
chr2	9330000	9335000	5001	*	chr2	9345000	9350000	5001	*	enh15393	intergenic	97.8779	ASAP2	4791.88	TRUE	1510	81.1954	7947.23	0.0388013	enh15393-ASAP2
chr2	9335000	9340000	5001	*	chr2	9345000	9350000	5001	*	enh15394	intergenic	63.6595	ASAP2	4791.88	TRUE	1510	92.8008	5907.65	0.0288433	enh15394-ASAP2
chr2	9345000	9350000	5001	*	chr2	9345000	9350000	5001	*	enh15395	promoter	105.365	ASAP2	4791.88	TRUE	1510	597.363	62941.1	0.307302	enh15395-ASAP2
chr2	9355000	9360000	5001	*	chr2	9345000	9350000	5001	*	enh15396	genic	64.7092	ASAP2	4791.88	TRUE	1510	90.8499	5878.82	0.0287026	enh15396-ASAP2
chr2	9370000	9375000	5001	*	chr2	9345000	9350000	5001	*	enh15397	genic	89.258	ASAP2	4791.88	TRUE	1510	58.6382	5233.93	0.025554	enh15397-ASAP2
chr2	9470000	9475000	5001	*	chr2	9345000	9350000	5001	*	enh15410	genic	102.959	ASAP2	4791.88	TRUE	1510	55.8215	5747.3	0.0280604	enh15410-ASAP2
chr2	9470000	9475000	5001	*	chr2	9345000	9350000	5001	*	enh15411	genic	74.025	ASAP2	4791.88	TRUE	1510	55.8215	4132.19	0.0201749	enh15411-ASAP2
chr2	260000	265000	5001	*	chr2	945000	950000	5001	*	enh15170	promoter	98.1654	LOC101060391	8.625	TRUE	1511	3.15143	309.362	0.061864	enh15170-LOC101060391
chr2	635000	640000	5001	*	chr2	945000	950000	5001	*	enh15175	intergenic	63.2342	LOC101060391	8.625	TRUE	1511	3.67049	232.101	0.0464139	enh15175-LOC101060391
chr2	695000	700000	5001	*	chr2	945000	950000	5001	*	enh15178	intergenic	64.5992	LOC101060391	8.625	TRUE	1511	13.7514	888.328	0.177642	enh15178-LOC101060391
chr2	905000	910000	5001	*	chr2	945000	950000	5001	*	enh15179	intergenic	67.6774	LOC101060391	8.625	TRUE	1511	15.4239	1043.85	0.208742	enh15179-LOC101060391
chr2	1550000	1555000	5001	*	chr2	945000	950000	5001	*	enh15180	intergenic	61.1638	LOC101060391	8.625	TRUE	1511	7.27872	445.194	0.0890268	enh15180-LOC101060391
chr2	1820000	1825000	5001	*	chr2	945000	950000	5001	*	enh15181	genic	61.8357	LOC101060391	8.625	TRUE	1511	3.92889	242.946	0.0485826	enh15181-LOC101060391
chr2	1995000	2000000	5001	*	chr2	945000	950000	5001	*	enh15182	genic	67.2105	LOC101060391	8.625	TRUE	1511	3.96708	266.63	0.0533187	enh15182-LOC101060391
chr2	3360000	3365000	5001	*	chr2	945000	950000	5001	*	enh15198	genic	77.3324	LOC101060391	8.625	TRUE	1511	3.8707	299.33	0.059858	enh15198-LOC101060391
chr2	3705000	3710000	5001	*	chr2	945000	950000	5001	*	enh15214	genic	66.5485	LOC101060391	8.625	TRUE	1511	2.93257	195.158	0.0390263	enh15214-LOC101060391
chr2	4095000	4100000	5001	*	chr2	945000	950000	5001	*	enh15218	intergenic	64.7791	LOC101060391	8.625	TRUE	1511	3.52621	228.425	0.0456789	enh15218-LOC101060391
chr2	4110000	4115000	5001	*	chr2	945000	950000	5001	*	enh15219	intergenic	68.0545	LOC101060391	8.625	TRUE	1511	2.52932	172.131	0.0344217	enh15219-LOC101060391
chr2	4450000	4455000	5001	*	chr2	945000	950000	5001	*	enh15224	intergenic	78.5089	LOC101060391	8.625	TRUE	1511	2.99018	234.756	0.0469449	enh15224-LOC101060391
chr2	4455000	4460000	5001	*	chr2	945000	950000	5001	*	enh15225	intergenic	70.8421	LOC101060391	8.625	TRUE	1511	2.87155	203.426	0.0406798	enh15225-LOC101060391
chr2	4835000	4840000	5001	*	chr2	945000	950000	5001	*	enh15229	intergenic	57.4366	LOC101060391	8.625	TRUE	1511	4.1617	239.034	0.0478003	enh15229-LOC101060391
chr2	260000	265000	5001	*	chr2	945000	950000	5001	*	enh15170	promoter	98.1654	SNTG2	1679.75	TRUE	1512	3.15143	309.362	0.061864	enh15170-SNTG2
chr2	635000	640000	5001	*	chr2	945000	950000	5001	*	enh15175	intergenic	63.2342	SNTG2	1679.75	TRUE	1512	3.67049	232.101	0.0464139	enh15175-SNTG2
chr2	695000	700000	5001	*	chr2	945000	950000	5001	*	enh15178	intergenic	64.5992	SNTG2	1679.75	TRUE	1512	13.7514	888.328	0.177642	enh15178-SNTG2
chr2	905000	910000	5001	*	chr2	945000	950000	5001	*	enh15179	intergenic	67.6774	SNTG2	1679.75	TRUE	1512	15.4239	1043.85	0.208742	enh15179-SNTG2
chr2	1550000	1555000	5001	*	chr2	945000	950000	5001	*	enh15180	intergenic	61.1638	SNTG2	1679.75	TRUE	1512	7.27872	445.194	0.0890268	enh15180-SNTG2
chr2	1820000	1825000	5001	*	chr2	945000	950000	5001	*	enh15181	genic	61.8357	SNTG2	1679.75	TRUE	1512	3.92889	242.946	0.0485826	enh15181-SNTG2
chr2	1995000	2000000	5001	*	chr2	945000	950000	5001	*	enh15182	genic	67.2105	SNTG2	1679.75	TRUE	1512	3.96708	266.63	0.0533187	enh15182-SNTG2
chr2	3360000	3365000	5001	*	chr2	945000	950000	5001	*	enh15198	genic	77.3324	SNTG2	1679.75	TRUE	1512	3.8707	299.33	0.059858	enh15198-SNTG2
chr2	3705000	3710000	5001	*	chr2	945000	950000	5001	*	enh15214	genic	66.5485	SNTG2	1679.75	TRUE	1512	2.93257	195.158	0.0390263	enh15214-SNTG2
chr2	4095000	4100000	5001	*	chr2	945000	950000	5001	*	enh15218	intergenic	64.7791	SNTG2	1679.75	TRUE	1512	3.52621	228.425	0.0456789	enh15218-SNTG2
chr2	4110000	4115000	5001	*	chr2	945000	950000	5001	*	enh15219	intergenic	68.0545	SNTG2	1679.75	TRUE	1512	2.52932	172.131	0.0344217	enh15219-SNTG2
chr2	4450000	4455000	5001	*	chr2	945000	950000	5001	*	enh15224	intergenic	78.5089	SNTG2	1679.75	TRUE	1512	2.99018	234.756	0.0469449	enh15224-SNTG2
chr2	4455000	4460000	5001	*	chr2	945000	950000	5001	*	enh15225	intergenic	70.8421	SNTG2	1679.75	TRUE	1512	2.87155	203.426	0.0406798	enh15225-SNTG2
chr2	4835000	4840000	5001	*	chr2	945000	950000	5001	*	enh15229	intergenic	57.4366	SNTG2	1679.75	TRUE	1512	4.1617	239.034	0.0478003	enh15229-SNTG2
chr2	95400000	95405000	5001	*	chr2	95420000	95425000	5001	*	enh19523	intergenic	63.3578	FAM95A	48.375	TRUE	1513	67.5723	4281.23	0.072072	enh19523-FAM95A
chr2	95425000	95430000	5001	*	chr2	95420000	95425000	5001	*	enh19524	genic	60.6717	FAM95A	48.375	TRUE	1513	282.203	17121.7	0.288234	enh19524-FAM95A
chr2	95430000	95435000	5001	*	chr2	95420000	95425000	5001	*	enh19525	genic	62.2751	FAM95A	48.375	TRUE	1513	124.971	7782.58	0.131015	enh19525-FAM95A
chr2	95435000	95440000	5001	*	chr2	95420000	95425000	5001	*	enh19526	genic	62.0854	FAM95A	48.375	TRUE	1513	97.0283	6024.04	0.101411	enh19526-FAM95A
chr2	95535000	95540000	5001	*	chr2	95420000	95425000	5001	*	enh19528	promoter	73.8959	FAM95A	48.375	TRUE	1513	24.5285	1812.56	0.0305133	enh19528-FAM95A
chr2	95400000	95405000	5001	*	chr2	95425000	95430000	5001	*	enh19523	intergenic	63.3578	ANKRD20A8P	630.625	TRUE	1514	62.4759	3958.34	0.0437023	enh19523-ANKRD20A8P
chr2	95425000	95430000	5001	*	chr2	95425000	95430000	5001	*	enh19524	genic	60.6717	ANKRD20A8P	630.625	TRUE	1514	553.148	33560.4	0.370526	enh19524-ANKRD20A8P
chr2	95430000	95435000	5001	*	chr2	95425000	95430000	5001	*	enh19525	genic	62.2751	ANKRD20A8P	630.625	TRUE	1514	326.609	20339.6	0.224561	enh19525-ANKRD20A8P
chr2	95435000	95440000	5001	*	chr2	95425000	95430000	5001	*	enh19526	genic	62.0854	ANKRD20A8P	630.625	TRUE	1514	159.596	9908.61	0.109397	enh19526-ANKRD20A8P
chr2	95480000	95485000	5001	*	chr2	95425000	95430000	5001	*	enh19527	genic	69.7809	ANKRD20A8P	630.625	TRUE	1514	41.4309	2891.09	0.0319193	enh19527-ANKRD20A8P
chr2	9545000	9550000	5001	*	chr2	9545000	9550000	5001	*	enh15416	genic	88.3702	ITGB1BP1	2156	TRUE	1515	442.307	39086.7	0.26238	enh15416-ITGB1BP1
chr2	9555000	9560000	5001	*	chr2	9545000	9550000	5001	*	enh15417	genic	77.6528	ITGB1BP1	2156	TRUE	1515	123.855	9617.65	0.0645611	enh15417-ITGB1BP1
chr2	9560000	9565000	5001	*	chr2	9545000	9550000	5001	*	enh15418	promoter	122.915	ITGB1BP1	2156	TRUE	1515	95.1377	11693.9	0.0784984	enh15418-ITGB1BP1
chr2	95400000	95405000	5001	*	chr2	95530000	95535000	5001	*	enh19523	intergenic	63.3578	LOC442028	532	TRUE	1516	23.3823	1481.45	0.0249178	enh19523-LOC442028
chr2	95480000	95485000	5001	*	chr2	95530000	95535000	5001	*	enh19527	genic	69.7809	LOC442028	532	TRUE	1516	26.6509	1859.72	0.0312803	enh19527-LOC442028
chr2	95535000	95540000	5001	*	chr2	95530000	95535000	5001	*	enh19528	promoter	73.8959	LOC442028	532	TRUE	1516	330.638	24432.8	0.410956	enh19528-LOC442028
chr2	95540000	95545000	5001	*	chr2	95530000	95535000	5001	*	enh19529	genic	67.2018	LOC442028	532	TRUE	1516	70.8086	4758.46	0.0800366	enh19529-LOC442028
chr2	95650000	95655000	5001	*	chr2	95530000	95535000	5001	*	enh19531	intergenic	63.017	LOC442028	532	TRUE	1516	24.5236	1545.4	0.0259934	enh19531-LOC442028
chr2	95535000	95540000	5001	*	chr2	95535000	95540000	5001	*	enh19528	promoter	73.8959	TEKT4	143	TRUE	1517	697.162	51517.4	0.528648	enh19528-TEKT4
chr2	95540000	95545000	5001	*	chr2	95535000	95540000	5001	*	enh19529	genic	67.2018	TEKT4	143	TRUE	1517	208.646	14021.4	0.143881	enh19529-TEKT4
chr2	9545000	9550000	5001	*	chr2	9560000	9565000	5001	*	enh15416	genic	88.3702	CPSF3	1935	TRUE	1518	95.1377	8407.34	0.0502084	enh15416-CPSF3
chr2	9555000	9560000	5001	*	chr2	9560000	9565000	5001	*	enh15417	genic	77.6528	CPSF3	1935	TRUE	1518	246.385	19132.5	0.114259	enh15417-CPSF3
chr2	9560000	9565000	5001	*	chr2	9560000	9565000	5001	*	enh15418	promoter	122.915	CPSF3	1935	TRUE	1518	402.993	49534.1	0.295817	enh15418-CPSF3
chr2	95650000	95655000	5001	*	chr2	95690000	95695000	5001	*	enh19531	intergenic	63.017	MAL	210.625	TRUE	1519	28.0015	1764.57	0.0210528	enh19531-MAL
chr2	95670000	95675000	5001	*	chr2	95690000	95695000	5001	*	enh19532	intergenic	64.8472	MAL	210.625	TRUE	1519	54.1034	3508.45	0.0418588	enh19532-MAL
chr2	95675000	95680000	5001	*	chr2	95690000	95695000	5001	*	enh19533	intergenic	70.7375	MAL	210.625	TRUE	1519	75.8141	5362.9	0.0639839	enh19533-MAL
chr2	95685000	95690000	5001	*	chr2	95690000	95695000	5001	*	enh19534	intergenic	73.2227	MAL	210.625	TRUE	1519	243.013	17794.1	0.212299	enh19534-MAL
chr2	95695000	95700000	5001	*	chr2	95690000	95695000	5001	*	enh19535	genic	63.7423	MAL	210.625	TRUE	1519	191.444	12203.1	0.145593	enh19535-MAL
chr2	95740000	95745000	5001	*	chr2	95690000	95695000	5001	*	enh19536	intergenic	72.803	MAL	210.625	TRUE	1519	62.3186	4536.98	0.05413	enh19536-MAL
chr2	95745000	95750000	5001	*	chr2	95690000	95695000	5001	*	enh19537	intergenic	64.599	MAL	210.625	TRUE	1519	34.2807	2214.5	0.0264208	enh19537-MAL
chr2	95770000	95775000	5001	*	chr2	95690000	95695000	5001	*	enh19538	genic	70.4359	MAL	210.625	TRUE	1519	33.3267	2347.4	0.0280064	enh19538-MAL
chr2	95830000	95835000	5001	*	chr2	95690000	95695000	5001	*	enh19542	promoter	101.647	MAL	210.625	TRUE	1519	17.3818	1766.81	0.0210795	enh19542-MAL
chr2	95870000	95875000	5001	*	chr2	95690000	95695000	5001	*	enh19543	intergenic	98.6264	MAL	210.625	TRUE	1519	26.5363	2617.18	0.0312251	enh19543-MAL
chr2	95670000	95675000	5001	*	chr2	95750000	95755000	5001	*	enh19532	intergenic	64.8472	MRPS5	1361	TRUE	1520	25.7153	1667.56	0.0209588	enh19532-MRPS5
chr2	95685000	95690000	5001	*	chr2	95750000	95755000	5001	*	enh19534	intergenic	73.2227	MRPS5	1361	TRUE	1520	42.0622	3079.91	0.0387098	enh19534-MRPS5
chr2	95695000	95700000	5001	*	chr2	95750000	95755000	5001	*	enh19535	genic	63.7423	MRPS5	1361	TRUE	1520	36.8485	2348.81	0.029521	enh19535-MRPS5
chr2	95740000	95745000	5001	*	chr2	95750000	95755000	5001	*	enh19536	intergenic	72.803	MRPS5	1361	TRUE	1520	89.7062	6530.88	0.0820834	enh19536-MRPS5
chr2	95745000	95750000	5001	*	chr2	95750000	95755000	5001	*	enh19537	intergenic	64.599	MRPS5	1361	TRUE	1520	200.737	12967.4	0.162981	enh19537-MRPS5
chr2	95770000	95775000	5001	*	chr2	95750000	95755000	5001	*	enh19538	genic	70.4359	MRPS5	1361	TRUE	1520	78.0602	5498.24	0.0691046	enh19538-MRPS5
chr2	95780000	95785000	5001	*	chr2	95750000	95755000	5001	*	enh19539	genic	68.9196	MRPS5	1361	TRUE	1520	44.9302	3096.57	0.0389192	enh19539-MRPS5
chr2	95785000	95790000	5001	*	chr2	95750000	95755000	5001	*	enh19540	promoter	101.646	MRPS5	1361	TRUE	1520	47.4359	4821.69	0.0606013	enh19540-MRPS5
chr2	95825000	95830000	5001	*	chr2	95750000	95755000	5001	*	enh19541	promoter	86.8098	MRPS5	1361	TRUE	1520	22.6588	1967.01	0.0247223	enh19541-MRPS5
chr2	95830000	95835000	5001	*	chr2	95750000	95755000	5001	*	enh19542	promoter	101.647	MRPS5	1361	TRUE	1520	19.8277	2015.43	0.0253309	enh19542-MRPS5
chr2	95870000	95875000	5001	*	chr2	95750000	95755000	5001	*	enh19543	intergenic	98.6264	MRPS5	1361	TRUE	1520	26.0219	2566.45	0.0322564	enh19543-MRPS5
chr2	95740000	95745000	5001	*	chr2	95810000	95815000	5001	*	enh19536	intergenic	72.803	ZNF514	386.25	TRUE	1521	22.0302	1603.87	0.0252608	enh19536-ZNF514
chr2	95770000	95775000	5001	*	chr2	95810000	95815000	5001	*	enh19538	genic	70.4359	ZNF514	386.25	TRUE	1521	36.9462	2602.34	0.0409867	enh19538-ZNF514
chr2	95780000	95785000	5001	*	chr2	95810000	95815000	5001	*	enh19539	genic	68.9196	ZNF514	386.25	TRUE	1521	39.8164	2744.13	0.0432199	enh19539-ZNF514
chr2	95785000	95790000	5001	*	chr2	95810000	95815000	5001	*	enh19540	promoter	101.646	ZNF514	386.25	TRUE	1521	47.0414	4781.58	0.0753098	enh19540-ZNF514
chr2	95825000	95830000	5001	*	chr2	95810000	95815000	5001	*	enh19541	promoter	86.8098	ZNF514	386.25	TRUE	1521	98.3077	8534.08	0.134411	enh19541-ZNF514
chr2	95830000	95835000	5001	*	chr2	95810000	95815000	5001	*	enh19542	promoter	101.647	ZNF514	386.25	TRUE	1521	54.8408	5574.41	0.0877968	enh19542-ZNF514
chr2	95870000	95875000	5001	*	chr2	95810000	95815000	5001	*	enh19543	intergenic	98.6264	ZNF514	386.25	TRUE	1521	35.0793	3459.75	0.0544909	enh19543-ZNF514
chr2	95780000	95785000	5001	*	chr2	95830000	95835000	5001	*	enh19539	genic	68.9196	ZNF2	799.5	TRUE	1522	51.9911	3583.2	0.0279769	enh19539-ZNF2
chr2	95785000	95790000	5001	*	chr2	95830000	95835000	5001	*	enh19540	promoter	101.646	ZNF2	799.5	TRUE	1522	51.3738	5221.96	0.040772	enh19540-ZNF2
chr2	95825000	95830000	5001	*	chr2	95830000	95835000	5001	*	enh19541	promoter	86.8098	ZNF2	799.5	TRUE	1522	233.395	20261	0.158193	enh19541-ZNF2
chr2	95830000	95835000	5001	*	chr2	95830000	95835000	5001	*	enh19542	promoter	101.647	ZNF2	799.5	TRUE	1522	504.866	51318.2	0.400682	enh19542-ZNF2
chr2	95870000	95875000	5001	*	chr2	95830000	95835000	5001	*	enh19543	intergenic	98.6264	ZNF2	799.5	TRUE	1522	49.6251	4894.34	0.038214	enh19543-ZNF2
chr2	95925000	95930000	5001	*	chr2	95940000	95945000	5001	*	enh19546	intergenic	82.1595	PROM2	144.625	TRUE	1523	96.9715	7967.12	0.046836	enh19546-PROM2
chr2	95925000	95930000	5001	*	chr2	95940000	95945000	5001	*	enh19547	intergenic	74.0457	PROM2	144.625	TRUE	1523	96.9715	7180.32	0.0422106	enh19547-PROM2
chr2	95935000	95940000	5001	*	chr2	95940000	95945000	5001	*	enh19548	intergenic	65.2575	PROM2	144.625	TRUE	1523	247.588	16157	0.0949814	enh19548-PROM2
chr2	95940000	95945000	5001	*	chr2	95940000	95945000	5001	*	enh19549	genic	60.1324	PROM2	144.625	TRUE	1523	735.241	44211.8	0.259906	enh19549-PROM2
chr2	95940000	95945000	5001	*	chr2	95940000	95945000	5001	*	enh19550	genic	62.9471	PROM2	144.625	TRUE	1523	735.241	46281.2	0.272071	enh19550-PROM2
chr2	95965000	95970000	5001	*	chr2	95940000	95945000	5001	*	enh19551	genic	72.9637	PROM2	144.625	TRUE	1523	55.2605	4032.01	0.0237028	enh19551-PROM2
chr2	95895000	95900000	5001	*	chr2	95960000	95965000	5001	*	enh19544	intergenic	64.0334	KCNIP3	1062.5	TRUE	1524	37.6506	2410.9	0.0265347	enh19544-KCNIP3
chr2	95900000	95905000	5001	*	chr2	95960000	95965000	5001	*	enh19545	intergenic	67.6605	KCNIP3	1062.5	TRUE	1524	30.2226	2044.88	0.0225063	enh19545-KCNIP3
chr2	95925000	95930000	5001	*	chr2	95960000	95965000	5001	*	enh19546	intergenic	82.1595	KCNIP3	1062.5	TRUE	1524	40.2793	3309.33	0.036423	enh19546-KCNIP3
chr2	95925000	95930000	5001	*	chr2	95960000	95965000	5001	*	enh19547	intergenic	74.0457	KCNIP3	1062.5	TRUE	1524	40.2793	2982.51	0.032826	enh19547-KCNIP3
chr2	95935000	95940000	5001	*	chr2	95960000	95965000	5001	*	enh19548	intergenic	65.2575	KCNIP3	1062.5	TRUE	1524	66.7591	4356.53	0.0479488	enh19548-KCNIP3
chr2	95940000	95945000	5001	*	chr2	95960000	95965000	5001	*	enh19549	genic	60.1324	KCNIP3	1062.5	TRUE	1524	77.7811	4677.17	0.0514777	enh19549-KCNIP3
chr2	95940000	95945000	5001	*	chr2	95960000	95965000	5001	*	enh19550	genic	62.9471	KCNIP3	1062.5	TRUE	1524	77.7811	4896.1	0.0538873	enh19550-KCNIP3
chr2	95965000	95970000	5001	*	chr2	95960000	95965000	5001	*	enh19551	genic	72.9637	KCNIP3	1062.5	TRUE	1524	267.373	19508.5	0.214714	enh19551-KCNIP3
chr2	95980000	95985000	5001	*	chr2	95960000	95965000	5001	*	enh19552	genic	63.4733	KCNIP3	1062.5	TRUE	1524	55.4879	3522	0.0387638	enh19552-KCNIP3
chr2	95980000	95985000	5001	*	chr2	95960000	95965000	5001	*	enh19553	genic	81.4547	KCNIP3	1062.5	TRUE	1524	55.4879	4519.75	0.0497452	enh19553-KCNIP3
chr2	96010000	96015000	5001	*	chr2	95960000	95965000	5001	*	enh19554	genic	96.5622	KCNIP3	1062.5	TRUE	1524	24.2944	2345.92	0.0258196	enh19554-KCNIP3
chr2	96015000	96020000	5001	*	chr2	95960000	95965000	5001	*	enh19555	genic	63.2422	KCNIP3	1062.5	TRUE	1524	29.2072	1847.13	0.0203298	enh19555-KCNIP3
chr2	96010000	96015000	5001	*	chr2	96065000	96070000	5001	*	enh19554	genic	96.5622	FAHD2A	646	TRUE	1525	27.3086	2636.98	0.0239674	enh19554-FAHD2A
chr2	96055000	96060000	5001	*	chr2	96065000	96070000	5001	*	enh19556	intergenic	67.3858	FAHD2A	646	TRUE	1525	109.661	7389.61	0.0671638	enh19556-FAHD2A
chr2	96065000	96070000	5001	*	chr2	96065000	96070000	5001	*	enh19557	promoter	101.27	FAHD2A	646	TRUE	1525	412.927	41817.2	0.380075	enh19557-FAHD2A
chr2	96075000	96080000	5001	*	chr2	96065000	96070000	5001	*	enh19558	intergenic	67.2881	FAHD2A	646	TRUE	1525	104.523	7033.15	0.0639239	enh19558-FAHD2A
chr2	96390000	96395000	5001	*	chr2	96065000	96070000	5001	*	enh19570	intergenic	67.8967	FAHD2A	646	TRUE	1525	34.3452	2331.93	0.0211948	enh19570-FAHD2A
chr2	9560000	9565000	5001	*	chr2	9610000	9615000	5001	*	enh15418	promoter	122.915	IAH1	1228	TRUE	1527	29.3373	3606.01	0.0231975	enh15418-IAH1
chr2	9600000	9605000	5001	*	chr2	9610000	9615000	5001	*	enh15419	genic	78.941	IAH1	1228	TRUE	1527	130.171	10275.9	0.0661049	enh15419-IAH1
chr2	9610000	9615000	5001	*	chr2	9610000	9615000	5001	*	enh15420	promoter	106.161	IAH1	1228	TRUE	1527	527.024	55949.2	0.359923	enh15420-IAH1
chr2	96010000	96015000	5001	*	chr2	96255000	96260000	5001	*	enh19554	genic	96.5622	TRIM43	39.625	TRUE	1528	12.8997	1245.62	0.0302299	enh19554-TRIM43
chr2	96065000	96070000	5001	*	chr2	96255000	96260000	5001	*	enh19557	promoter	101.27	TRIM43	39.625	TRUE	1528	15.2537	1544.74	0.0374892	enh19557-TRIM43
chr2	96205000	96210000	5001	*	chr2	96255000	96260000	5001	*	enh19561	intergenic	58.7859	TRIM43	39.625	TRUE	1528	34.3545	2019.56	0.0490124	enh19561-TRIM43
chr2	96335000	96340000	5001	*	chr2	96255000	96260000	5001	*	enh19564	intergenic	61.3128	TRIM43	39.625	TRUE	1528	22.4404	1375.88	0.0333911	enh19564-TRIM43
chr2	96335000	96340000	5001	*	chr2	96255000	96260000	5001	*	enh19565	intergenic	67.8149	TRIM43	39.625	TRUE	1528	22.4404	1521.79	0.0369322	enh19565-TRIM43
chr2	96345000	96350000	5001	*	chr2	96255000	96260000	5001	*	enh19566	intergenic	76.4734	TRIM43	39.625	TRUE	1528	26.1801	2002.08	0.0485882	enh19566-TRIM43
chr2	96365000	96370000	5001	*	chr2	96255000	96260000	5001	*	enh19567	intergenic	79.2574	TRIM43	39.625	TRUE	1528	30.4938	2416.86	0.0586544	enh19567-TRIM43
chr2	96375000	96380000	5001	*	chr2	96255000	96260000	5001	*	enh19569	intergenic	70.9574	TRIM43	39.625	TRUE	1528	12.048	854.895	0.0207473	enh19569-TRIM43
chr2	96390000	96395000	5001	*	chr2	96255000	96260000	5001	*	enh19570	intergenic	67.8967	TRIM43	39.625	TRUE	1528	21.137	1435.13	0.034829	enh19570-TRIM43
chr2	96400000	96405000	5001	*	chr2	96255000	96260000	5001	*	enh19571	intergenic	77.8939	TRIM43	39.625	TRUE	1528	18.923	1473.99	0.035772	enh19571-TRIM43
chr2	96425000	96430000	5001	*	chr2	96255000	96260000	5001	*	enh19572	intergenic	72.8489	TRIM43	39.625	TRUE	1528	24.6304	1794.29	0.0435455	enh19572-TRIM43
chr2	9600000	9605000	5001	*	chr2	9625000	9630000	5001	*	enh15419	genic	78.941	ADAM17	2553	TRUE	1529	51.6753	4079.3	0.0389405	enh15419-ADAM17
chr2	9610000	9615000	5001	*	chr2	9625000	9630000	5001	*	enh15420	promoter	106.161	ADAM17	2553	TRUE	1529	82.6701	8776.3	0.0837774	enh15420-ADAM17
chr2	9645000	9650000	5001	*	chr2	9625000	9630000	5001	*	enh15421	genic	72.212	ADAM17	2553	TRUE	1529	71.4566	5160.03	0.0492569	enh15421-ADAM17
chr2	9675000	9680000	5001	*	chr2	9625000	9630000	5001	*	enh15422	genic	91.465	ADAM17	2553	TRUE	1529	31.7594	2904.87	0.0277295	enh15422-ADAM17
chr2	9690000	9695000	5001	*	chr2	9625000	9630000	5001	*	enh15424	genic	78.7137	ADAM17	2553	TRUE	1529	28.3033	2227.86	0.0212669	enh15424-ADAM17
chr2	95825000	95830000	5001	*	chr2	96470000	96475000	5001	*	enh19541	promoter	86.8098	LINC00342	125.25	TRUE	1530	10.1805	883.77	0.0207688	enh19541-LINC00342
chr2	95925000	95930000	5001	*	chr2	96470000	96475000	5001	*	enh19546	intergenic	82.1595	LINC00342	125.25	TRUE	1530	10.9509	899.718	0.0211436	enh19546-LINC00342
chr2	96065000	96070000	5001	*	chr2	96470000	96475000	5001	*	enh19557	promoter	101.27	LINC00342	125.25	TRUE	1530	8.92217	903.552	0.0212337	enh19557-LINC00342
chr2	96335000	96340000	5001	*	chr2	96470000	96475000	5001	*	enh19564	intergenic	61.3128	LINC00342	125.25	TRUE	1530	16.0427	983.622	0.0231154	enh19564-LINC00342
chr2	96335000	96340000	5001	*	chr2	96470000	96475000	5001	*	enh19565	intergenic	67.8149	LINC00342	125.25	TRUE	1530	16.0427	1087.93	0.0255667	enh19565-LINC00342
chr2	96365000	96370000	5001	*	chr2	96470000	96475000	5001	*	enh19567	intergenic	79.2574	LINC00342	125.25	TRUE	1530	17.8364	1413.67	0.0332215	enh19567-LINC00342
chr2	96375000	96380000	5001	*	chr2	96470000	96475000	5001	*	enh19568	intergenic	63.0221	LINC00342	125.25	TRUE	1530	20.1346	1268.93	0.0298201	enh19568-LINC00342
chr2	96375000	96380000	5001	*	chr2	96470000	96475000	5001	*	enh19569	intergenic	70.9574	LINC00342	125.25	TRUE	1530	20.1346	1428.7	0.0335748	enh19569-LINC00342
chr2	96400000	96405000	5001	*	chr2	96470000	96475000	5001	*	enh19571	intergenic	77.8939	LINC00342	125.25	TRUE	1530	14.7579	1149.55	0.0270148	enh19571-LINC00342
chr2	96425000	96430000	5001	*	chr2	96470000	96475000	5001	*	enh19572	intergenic	72.8489	LINC00342	125.25	TRUE	1530	17.2882	1259.42	0.0295967	enh19572-LINC00342
chr2	96560000	96565000	5001	*	chr2	96470000	96475000	5001	*	enh19576	genic	63.4583	LINC00342	125.25	TRUE	1530	19.0261	1207.36	0.0283733	enh19576-LINC00342
chr2	96655000	96660000	5001	*	chr2	96470000	96475000	5001	*	enh19580	promoter	118.619	LINC00342	125.25	TRUE	1530	9.42933	1118.5	0.026285	enh19580-LINC00342
chr2	96010000	96015000	5001	*	chr2	96515000	96520000	5001	*	enh19554	genic	96.5622	ANKRD36C	2546.5	TRUE	1531	12.703	1226.63	0.0291598	enh19554-ANKRD36C
chr2	96345000	96350000	5001	*	chr2	96515000	96520000	5001	*	enh19566	intergenic	76.4734	ANKRD36C	2546.5	TRUE	1531	12.4938	955.445	0.0227131	enh19566-ANKRD36C
chr2	96375000	96380000	5001	*	chr2	96515000	96520000	5001	*	enh19568	intergenic	63.0221	ANKRD36C	2546.5	TRUE	1531	14.2372	897.255	0.0213298	enh19568-ANKRD36C
chr2	96375000	96380000	5001	*	chr2	96515000	96520000	5001	*	enh19569	intergenic	70.9574	ANKRD36C	2546.5	TRUE	1531	14.2372	1010.23	0.0240155	enh19569-ANKRD36C
chr2	96425000	96430000	5001	*	chr2	96515000	96520000	5001	*	enh19572	intergenic	72.8489	ANKRD36C	2546.5	TRUE	1531	20.374	1484.23	0.0352834	enh19572-ANKRD36C
chr2	96560000	96565000	5001	*	chr2	96515000	96520000	5001	*	enh19576	genic	63.4583	ANKRD36C	2546.5	TRUE	1531	28.8285	1829.41	0.0434892	enh19576-ANKRD36C
chr2	96565000	96570000	5001	*	chr2	96515000	96520000	5001	*	enh19577	genic	63.424	ANKRD36C	2546.5	TRUE	1531	36.1174	2290.71	0.0544554	enh19577-ANKRD36C
chr2	96595000	96600000	5001	*	chr2	96515000	96520000	5001	*	enh19579	genic	59.8748	ANKRD36C	2546.5	TRUE	1531	22.5995	1353.14	0.0321672	enh19579-ANKRD36C
chr2	96655000	96660000	5001	*	chr2	96675000	96680000	5001	*	enh19580	promoter	118.619	FAHD2CP	602.375	TRUE	1532	33.8521	4015.52	0.02386	enh19580-FAHD2CP
chr2	96675000	96680000	5001	*	chr2	96675000	96680000	5001	*	enh19581	promoter	96.6324	FAHD2CP	602.375	TRUE	1532	534.565	51656.3	0.306939	enh19581-FAHD2CP
chr2	96685000	96690000	5001	*	chr2	96675000	96680000	5001	*	enh19582	genic	77.3817	FAHD2CP	602.375	TRUE	1532	131.451	10171.9	0.060441	enh19582-FAHD2CP
chr2	96840000	96845000	5001	*	chr2	96675000	96680000	5001	*	enh19597	intergenic	71.7272	FAHD2CP	602.375	TRUE	1532	53.0476	3804.96	0.0226088	enh19597-FAHD2CP
chr2	96870000	96875000	5001	*	chr2	96675000	96680000	5001	*	enh19598	promoter	123.889	FAHD2CP	602.375	TRUE	1532	29.0352	3597.16	0.0213741	enh19598-FAHD2CP
chr2	96930000	96935000	5001	*	chr2	96675000	96680000	5001	*	enh19610	promoter	118.898	FAHD2CP	602.375	TRUE	1532	28.7117	3413.78	0.0202845	enh19610-FAHD2CP
chr2	96655000	96660000	5001	*	chr2	96685000	96690000	5001	*	enh19580	promoter	118.619	GPAT2	203.5	TRUE	1533	41.4633	4918.34	0.0279364	enh19580-GPAT2
chr2	96675000	96680000	5001	*	chr2	96685000	96690000	5001	*	enh19581	promoter	96.6324	GPAT2	203.5	TRUE	1533	131.451	12702.5	0.0721506	enh19581-GPAT2
chr2	96685000	96690000	5001	*	chr2	96685000	96690000	5001	*	enh19582	genic	77.3817	GPAT2	203.5	TRUE	1533	587.6	45469.5	0.258269	enh19582-GPAT2
chr2	96715000	96720000	5001	*	chr2	96685000	96690000	5001	*	enh19585	intergenic	77.8633	GPAT2	203.5	TRUE	1533	80.3959	6259.89	0.0355565	enh19585-GPAT2
chr2	96715000	96720000	5001	*	chr2	96685000	96690000	5001	*	enh19586	intergenic	55.9378	GPAT2	203.5	TRUE	1533	80.3959	4497.17	0.0255441	enh19586-GPAT2
chr2	96780000	96785000	5001	*	chr2	96685000	96690000	5001	*	enh19592	promoter	83.5862	GPAT2	203.5	TRUE	1533	76.3912	6385.25	0.0362685	enh19592-GPAT2
chr2	96785000	96790000	5001	*	chr2	96685000	96690000	5001	*	enh19593	intergenic	68.335	GPAT2	203.5	TRUE	1533	78.0426	5333.04	0.0302919	enh19593-GPAT2
chr2	96840000	96845000	5001	*	chr2	96685000	96690000	5001	*	enh19597	intergenic	71.7272	GPAT2	203.5	TRUE	1533	60.9136	4369.16	0.0248171	enh19597-GPAT2
chr2	96930000	96935000	5001	*	chr2	96685000	96690000	5001	*	enh19610	promoter	118.898	GPAT2	203.5	TRUE	1533	37.2232	4425.78	0.0251387	enh19610-GPAT2
chr2	96655000	96660000	5001	*	chr2	96775000	96780000	5001	*	enh19580	promoter	118.619	ADRA2B	78.25	TRUE	1534	27.1929	3225.6	0.0212723	enh19580-ADRA2B
chr2	96675000	96680000	5001	*	chr2	96775000	96780000	5001	*	enh19581	promoter	96.6324	ADRA2B	78.25	TRUE	1534	33.4284	3230.26	0.021303	enh19581-ADRA2B
chr2	96685000	96690000	5001	*	chr2	96775000	96780000	5001	*	enh19582	genic	77.3817	ADRA2B	78.25	TRUE	1534	47.4764	3673.8	0.0242281	enh19582-ADRA2B
chr2	96715000	96720000	5001	*	chr2	96775000	96780000	5001	*	enh19585	intergenic	77.8633	ADRA2B	78.25	TRUE	1534	54.427	4237.87	0.027948	enh19585-ADRA2B
chr2	96715000	96720000	5001	*	chr2	96775000	96780000	5001	*	enh19586	intergenic	55.9378	ADRA2B	78.25	TRUE	1534	54.427	3044.53	0.0200781	enh19586-ADRA2B
chr2	96725000	96730000	5001	*	chr2	96775000	96780000	5001	*	enh19587	intergenic	92.9675	ADRA2B	78.25	TRUE	1534	46.5755	4330.01	0.0285557	enh19587-ADRA2B
chr2	96745000	96750000	5001	*	chr2	96775000	96780000	5001	*	enh19588	intergenic	80.407	ADRA2B	78.25	TRUE	1534	68.0711	5473.39	0.0360961	enh19588-ADRA2B
chr2	96755000	96760000	5001	*	chr2	96775000	96780000	5001	*	enh19589	intergenic	82.3481	ADRA2B	78.25	TRUE	1534	75.706	6234.24	0.0411138	enh19589-ADRA2B
chr2	96760000	96765000	5001	*	chr2	96775000	96780000	5001	*	enh19590	intergenic	65.7156	ADRA2B	78.25	TRUE	1534	107.241	7047.39	0.0464763	enh19590-ADRA2B
chr2	96765000	96770000	5001	*	chr2	96775000	96780000	5001	*	enh19591	intergenic	80.2261	ADRA2B	78.25	TRUE	1534	156.269	12536.8	0.0826783	enh19591-ADRA2B
chr2	96780000	96785000	5001	*	chr2	96775000	96780000	5001	*	enh19592	promoter	83.5862	ADRA2B	78.25	TRUE	1534	285.224	23840.8	0.157226	enh19592-ADRA2B
chr2	96785000	96790000	5001	*	chr2	96775000	96780000	5001	*	enh19593	intergenic	68.335	ADRA2B	78.25	TRUE	1534	114.696	7837.72	0.0516884	enh19593-ADRA2B
chr2	96810000	96815000	5001	*	chr2	96775000	96780000	5001	*	enh19594	promoter	110.703	ADRA2B	78.25	TRUE	1534	41.5868	4603.8	0.0303613	enh19594-ADRA2B
chr2	96810000	96815000	5001	*	chr2	96775000	96780000	5001	*	enh19595	intergenic	75.3593	ADRA2B	78.25	TRUE	1534	41.5868	3133.95	0.0206679	enh19595-ADRA2B
chr2	96675000	96680000	5001	*	chr2	96785000	96790000	5001	*	enh19581	promoter	96.6324	ASTL	110.125	TRUE	1535	47.9751	4635.95	0.024019	enh19581-ASTL
chr2	96685000	96690000	5001	*	chr2	96785000	96790000	5001	*	enh19582	genic	77.3817	ASTL	110.125	TRUE	1535	78.0426	6039.07	0.0312887	enh19582-ASTL
chr2	96725000	96730000	5001	*	chr2	96785000	96790000	5001	*	enh19587	intergenic	92.9675	ASTL	110.125	TRUE	1535	46.2269	4297.6	0.022266	enh19587-ASTL
chr2	96760000	96765000	5001	*	chr2	96785000	96790000	5001	*	enh19590	intergenic	65.7156	ASTL	110.125	TRUE	1535	66.0663	4341.59	0.0224939	enh19590-ASTL
chr2	96780000	96785000	5001	*	chr2	96785000	96790000	5001	*	enh19592	promoter	83.5862	ASTL	110.125	TRUE	1535	316.433	26449.4	0.137036	enh19592-ASTL
chr2	96785000	96790000	5001	*	chr2	96785000	96790000	5001	*	enh19593	intergenic	68.335	ASTL	110.125	TRUE	1535	759.293	51886.3	0.268825	enh19593-ASTL
chr2	96810000	96815000	5001	*	chr2	96785000	96790000	5001	*	enh19594	promoter	110.703	ASTL	110.125	TRUE	1535	74.9184	8293.72	0.0429701	enh19594-ASTL
chr2	96810000	96815000	5001	*	chr2	96785000	96790000	5001	*	enh19595	intergenic	75.3593	ASTL	110.125	TRUE	1535	74.9184	5645.8	0.0292511	enh19595-ASTL
chr2	96840000	96845000	5001	*	chr2	96785000	96790000	5001	*	enh19597	intergenic	71.7272	ASTL	110.125	TRUE	1535	54.6032	3916.54	0.0202917	enh19597-ASTL
chr2	96780000	96785000	5001	*	chr2	96805000	96810000	5001	*	enh19592	promoter	83.5862	DUSP2	816.875	TRUE	1536	53.5395	4475.16	0.0280664	enh19592-DUSP2
chr2	96785000	96790000	5001	*	chr2	96805000	96810000	5001	*	enh19593	intergenic	68.335	DUSP2	816.875	TRUE	1536	78.1845	5342.74	0.0335075	enh19593-DUSP2
chr2	96810000	96815000	5001	*	chr2	96805000	96810000	5001	*	enh19594	promoter	110.703	DUSP2	816.875	TRUE	1536	280.931	31100	0.195047	enh19594-DUSP2
chr2	96810000	96815000	5001	*	chr2	96805000	96810000	5001	*	enh19595	intergenic	75.3593	DUSP2	816.875	TRUE	1536	280.931	21170.8	0.132774	enh19595-DUSP2
chr2	96820000	96825000	5001	*	chr2	96805000	96810000	5001	*	enh19596	intergenic	60.8453	DUSP2	816.875	TRUE	1536	84.1482	5120.02	0.0321107	enh19596-DUSP2
chr2	96840000	96845000	5001	*	chr2	96805000	96810000	5001	*	enh19597	intergenic	71.7272	DUSP2	816.875	TRUE	1536	48.5339	3481.21	0.0218327	enh19597-DUSP2
chr2	96870000	96875000	5001	*	chr2	96805000	96810000	5001	*	enh19598	promoter	123.889	DUSP2	816.875	TRUE	1536	30.4578	3773.4	0.0236652	enh19598-DUSP2
chr2	96925000	96930000	5001	*	chr2	96805000	96810000	5001	*	enh19609	genic	102.458	DUSP2	816.875	TRUE	1536	36.7029	3760.51	0.0235844	enh19609-DUSP2
chr2	96930000	96935000	5001	*	chr2	96805000	96810000	5001	*	enh19610	promoter	118.898	DUSP2	816.875	TRUE	1536	36.2254	4307.15	0.0270127	enh19610-DUSP2
chr2	96810000	96815000	5001	*	chr2	96850000	96855000	5001	*	enh19594	promoter	110.703	STARD7	2069.62	TRUE	1537	42.3348	4686.61	0.0352859	enh19594-STARD7
chr2	96810000	96815000	5001	*	chr2	96850000	96855000	5001	*	enh19595	intergenic	75.3593	STARD7	2069.62	TRUE	1537	42.3348	3190.32	0.0240203	enh19595-STARD7
chr2	96820000	96825000	5001	*	chr2	96850000	96855000	5001	*	enh19596	intergenic	60.8453	STARD7	2069.62	TRUE	1537	60.7872	3698.61	0.0278472	enh19596-STARD7
chr2	96840000	96845000	5001	*	chr2	96850000	96855000	5001	*	enh19597	intergenic	71.7272	STARD7	2069.62	TRUE	1537	145.29	10421.2	0.0784625	enh19597-STARD7
chr2	96870000	96875000	5001	*	chr2	96850000	96855000	5001	*	enh19598	promoter	123.889	STARD7	2069.62	TRUE	1537	74.3087	9206.06	0.0693134	enh19598-STARD7
chr2	96880000	96885000	5001	*	chr2	96850000	96855000	5001	*	enh19599	genic	63.2331	STARD7	2069.62	TRUE	1537	43.7489	2766.38	0.0208284	enh19599-STARD7
chr2	96880000	96885000	5001	*	chr2	96850000	96855000	5001	*	enh19600	genic	68.7273	STARD7	2069.62	TRUE	1537	43.7489	3006.75	0.0226381	enh19600-STARD7
chr2	96885000	96890000	5001	*	chr2	96850000	96855000	5001	*	enh19601	genic	70.1094	STARD7	2069.62	TRUE	1537	44.9017	3148.03	0.0237018	enh19601-STARD7
chr2	96890000	96895000	5001	*	chr2	96850000	96855000	5001	*	enh19602	genic	89.5345	STARD7	2069.62	TRUE	1537	39.4593	3532.97	0.0266001	enh19602-STARD7
chr2	96905000	96910000	5001	*	chr2	96850000	96855000	5001	*	enh19604	genic	93.9836	STARD7	2069.62	TRUE	1537	39.9855	3757.98	0.0282942	enh19604-STARD7
chr2	96910000	96915000	5001	*	chr2	96850000	96855000	5001	*	enh19605	intergenic	89.5479	STARD7	2069.62	TRUE	1537	32.0845	2873.1	0.0216319	enh19605-STARD7
chr2	96915000	96920000	5001	*	chr2	96850000	96855000	5001	*	enh19607	genic	77.8721	STARD7	2069.62	TRUE	1537	34.6596	2699.02	0.0203212	enh19607-STARD7
chr2	96920000	96925000	5001	*	chr2	96850000	96855000	5001	*	enh19608	genic	89.8499	STARD7	2069.62	TRUE	1537	37.0658	3330.36	0.0250746	enh19608-STARD7
chr2	96925000	96930000	5001	*	chr2	96850000	96855000	5001	*	enh19609	genic	102.458	STARD7	2069.62	TRUE	1537	50.7765	5202.46	0.0391698	enh19609-STARD7
chr2	96930000	96935000	5001	*	chr2	96850000	96855000	5001	*	enh19610	promoter	118.898	STARD7	2069.62	TRUE	1537	38.7157	4603.23	0.0346582	enh19610-STARD7
chr2	96870000	96875000	5001	*	chr2	96870000	96875000	5001	*	enh19598	promoter	123.889	STARD7-AS1	3020.5	TRUE	1538	487.43	60387.4	0.295702	enh19598-STARD7-AS1
chr2	96880000	96885000	5001	*	chr2	96870000	96875000	5001	*	enh19599	genic	63.2331	STARD7-AS1	3020.5	TRUE	1538	113.433	7172.71	0.0351229	enh19599-STARD7-AS1
chr2	96880000	96885000	5001	*	chr2	96870000	96875000	5001	*	enh19600	genic	68.7273	STARD7-AS1	3020.5	TRUE	1538	113.433	7795.94	0.0381747	enh19600-STARD7-AS1
chr2	96885000	96890000	5001	*	chr2	96870000	96875000	5001	*	enh19601	genic	70.1094	STARD7-AS1	3020.5	TRUE	1538	84.368	5914.99	0.0289642	enh19601-STARD7-AS1
chr2	96890000	96895000	5001	*	chr2	96870000	96875000	5001	*	enh19602	genic	89.5345	STARD7-AS1	3020.5	TRUE	1538	81.1348	7264.37	0.0355717	enh19602-STARD7-AS1
chr2	96895000	96900000	5001	*	chr2	96870000	96875000	5001	*	enh19603	genic	69.6775	STARD7-AS1	3020.5	TRUE	1538	78.6828	5482.42	0.026846	enh19603-STARD7-AS1
chr2	96905000	96910000	5001	*	chr2	96870000	96875000	5001	*	enh19604	genic	93.9836	STARD7-AS1	3020.5	TRUE	1538	65.8755	6191.21	0.0303168	enh19604-STARD7-AS1
chr2	96910000	96915000	5001	*	chr2	96870000	96875000	5001	*	enh19605	intergenic	89.5479	STARD7-AS1	3020.5	TRUE	1538	69.7627	6247.1	0.0305904	enh19605-STARD7-AS1
chr2	96910000	96915000	5001	*	chr2	96870000	96875000	5001	*	enh19606	intergenic	76.1629	STARD7-AS1	3020.5	TRUE	1538	69.7627	5313.33	0.026018	enh19606-STARD7-AS1
chr2	96915000	96920000	5001	*	chr2	96870000	96875000	5001	*	enh19607	genic	77.8721	STARD7-AS1	3020.5	TRUE	1538	55.1047	4291.12	0.0210125	enh19607-STARD7-AS1
chr2	96920000	96925000	5001	*	chr2	96870000	96875000	5001	*	enh19608	genic	89.8499	STARD7-AS1	3020.5	TRUE	1538	71.2241	6399.47	0.0313366	enh19608-STARD7-AS1
chr2	96925000	96930000	5001	*	chr2	96870000	96875000	5001	*	enh19609	genic	102.458	STARD7-AS1	3020.5	TRUE	1538	79.5771	8153.31	0.0399246	enh19609-STARD7-AS1
chr2	96930000	96935000	5001	*	chr2	96870000	96875000	5001	*	enh19610	promoter	118.898	STARD7-AS1	3020.5	TRUE	1538	53.5276	6364.35	0.0311646	enh19610-STARD7-AS1
chr2	96870000	96875000	5001	*	chr2	96915000	96920000	5001	*	enh19598	promoter	123.889	TMEM127	2825.25	TRUE	1539	55.1047	6826.89	0.0256059	enh19598-TMEM127
chr2	96895000	96900000	5001	*	chr2	96915000	96920000	5001	*	enh19603	genic	69.6775	TMEM127	2825.25	TRUE	1539	87.8593	6121.81	0.0229614	enh19603-TMEM127
chr2	96905000	96910000	5001	*	chr2	96915000	96920000	5001	*	enh19604	genic	93.9836	TMEM127	2825.25	TRUE	1539	140.201	13176.6	0.0494222	enh19604-TMEM127
chr2	96910000	96915000	5001	*	chr2	96915000	96920000	5001	*	enh19605	intergenic	89.5479	TMEM127	2825.25	TRUE	1539	273.223	24466.5	0.0917678	enh19605-TMEM127
chr2	96910000	96915000	5001	*	chr2	96915000	96920000	5001	*	enh19606	intergenic	76.1629	TMEM127	2825.25	TRUE	1539	273.223	20809.4	0.0780509	enh19606-TMEM127
chr2	96915000	96920000	5001	*	chr2	96915000	96920000	5001	*	enh19607	genic	77.8721	TMEM127	2825.25	TRUE	1539	698.65	54405.4	0.204061	enh19607-TMEM127
chr2	96920000	96925000	5001	*	chr2	96915000	96920000	5001	*	enh19608	genic	89.8499	TMEM127	2825.25	TRUE	1539	309.989	27852.5	0.104468	enh19608-TMEM127
chr2	96925000	96930000	5001	*	chr2	96915000	96920000	5001	*	enh19609	genic	102.458	TMEM127	2825.25	TRUE	1539	135.266	13859.1	0.051982	enh19609-TMEM127
chr2	96930000	96935000	5001	*	chr2	96915000	96920000	5001	*	enh19610	promoter	118.898	TMEM127	2825.25	TRUE	1539	83.0707	9876.97	0.037046	enh19610-TMEM127
chr2	96870000	96875000	5001	*	chr2	96930000	96935000	5001	*	enh19598	promoter	123.889	CIAO1	1354	TRUE	1540	53.5276	6631.51	0.0279688	enh19598-CIAO1
chr2	96905000	96910000	5001	*	chr2	96930000	96935000	5001	*	enh19604	genic	93.9836	CIAO1	1354	TRUE	1540	56.3222	5293.36	0.0223251	enh19604-CIAO1
chr2	96910000	96915000	5001	*	chr2	96930000	96935000	5001	*	enh19605	intergenic	89.5479	CIAO1	1354	TRUE	1540	64.5347	5778.95	0.0243731	enh19605-CIAO1
chr2	96910000	96915000	5001	*	chr2	96930000	96935000	5001	*	enh19606	intergenic	76.1629	CIAO1	1354	TRUE	1540	64.5347	4915.15	0.02073	enh19606-CIAO1
chr2	96915000	96920000	5001	*	chr2	96930000	96935000	5001	*	enh19607	genic	77.8721	CIAO1	1354	TRUE	1540	83.0707	6468.89	0.027283	enh19607-CIAO1
chr2	96920000	96925000	5001	*	chr2	96930000	96935000	5001	*	enh19608	genic	89.8499	CIAO1	1354	TRUE	1540	107.668	9673.98	0.0408007	enh19608-CIAO1
chr2	96925000	96930000	5001	*	chr2	96930000	96935000	5001	*	enh19609	genic	102.458	CIAO1	1354	TRUE	1540	243.435	24941.9	0.105194	enh19609-CIAO1
chr2	96930000	96935000	5001	*	chr2	96930000	96935000	5001	*	enh19610	promoter	118.898	CIAO1	1354	TRUE	1540	583.285	69351.7	0.292496	enh19610-CIAO1
chr2	96870000	96875000	5001	*	chr2	96940000	96945000	5001	*	enh19598	promoter	123.889	SNRNP200	1110.62	TRUE	1541	23.6973	2935.85	0.0206668	enh19598-SNRNP200
chr2	96925000	96930000	5001	*	chr2	96940000	96945000	5001	*	enh19609	genic	102.458	SNRNP200	1110.62	TRUE	1541	51.3185	5257.99	0.0370134	enh19609-SNRNP200
chr2	96930000	96935000	5001	*	chr2	96940000	96945000	5001	*	enh19610	promoter	118.898	SNRNP200	1110.62	TRUE	1541	122.951	14618.7	0.102908	enh19610-SNRNP200
chr2	96950000	96955000	5001	*	chr2	96940000	96945000	5001	*	enh19611	genic	58.7844	SNRNP200	1110.62	TRUE	1541	186.069	10937.9	0.0769972	enh19611-SNRNP200
chr2	96970000	96975000	5001	*	chr2	96940000	96945000	5001	*	enh19612	promoter	100.615	SNRNP200	1110.62	TRUE	1541	62.6012	6298.62	0.044339	enh19612-SNRNP200
chr2	97000000	97005000	5001	*	chr2	96940000	96945000	5001	*	enh19616	promoter	109.445	SNRNP200	1110.62	TRUE	1541	40.0876	4387.39	0.0308849	enh19616-SNRNP200
chr2	97000000	97005000	5001	*	chr2	96940000	96945000	5001	*	enh19617	genic	78.1856	SNRNP200	1110.62	TRUE	1541	40.0876	3134.27	0.0220636	enh19617-SNRNP200
chr2	96970000	96975000	5001	*	chr2	96990000	96995000	5001	*	enh19612	promoter	100.615	ITPRIPL1	29.125	TRUE	1542	82.0598	8256.45	0.0450755	enh19612-ITPRIPL1
chr2	96980000	96985000	5001	*	chr2	96990000	96995000	5001	*	enh19613	intergenic	57.6663	ITPRIPL1	29.125	TRUE	1542	138.375	7979.59	0.043564	enh19613-ITPRIPL1
chr2	96985000	96990000	5001	*	chr2	96990000	96995000	5001	*	enh19614	intergenic	73.9468	ITPRIPL1	29.125	TRUE	1542	317.155	23452.6	0.128038	enh19614-ITPRIPL1
chr2	96995000	97000000	5001	*	chr2	96990000	96995000	5001	*	enh19615	intergenic	63.0864	ITPRIPL1	29.125	TRUE	1542	279.041	17603.7	0.096106	enh19615-ITPRIPL1
chr2	97000000	97005000	5001	*	chr2	96990000	96995000	5001	*	enh19616	promoter	109.445	ITPRIPL1	29.125	TRUE	1542	124.968	13677.1	0.0746692	enh19616-ITPRIPL1
chr2	97000000	97005000	5001	*	chr2	96990000	96995000	5001	*	enh19617	genic	78.1856	ITPRIPL1	29.125	TRUE	1542	124.968	9770.69	0.0533424	enh19617-ITPRIPL1
chr2	97005000	97010000	5001	*	chr2	96990000	96995000	5001	*	enh19618	genic	63.41	ITPRIPL1	29.125	TRUE	1542	83.9821	5325.3	0.0290731	enh19618-ITPRIPL1
chr2	96970000	96975000	5001	*	chr2	97000000	97005000	5001	*	enh19612	promoter	100.615	NCAPH	1722.62	TRUE	1543	71.6655	7210.62	0.0289375	enh19612-NCAPH
chr2	96985000	96990000	5001	*	chr2	97000000	97005000	5001	*	enh19614	intergenic	73.9468	NCAPH	1722.62	TRUE	1543	100.465	7429.1	0.0298143	enh19614-NCAPH
chr2	96995000	97000000	5001	*	chr2	97000000	97005000	5001	*	enh19615	intergenic	63.0864	NCAPH	1722.62	TRUE	1543	246.7	15563.4	0.0624587	enh19615-NCAPH
chr2	97000000	97005000	5001	*	chr2	97000000	97005000	5001	*	enh19616	promoter	109.445	NCAPH	1722.62	TRUE	1543	515.709	56441.8	0.226511	enh19616-NCAPH
chr2	97000000	97005000	5001	*	chr2	97000000	97005000	5001	*	enh19617	genic	78.1856	NCAPH	1722.62	TRUE	1543	515.709	40321	0.161816	enh19617-NCAPH
chr2	97005000	97010000	5001	*	chr2	97000000	97005000	5001	*	enh19618	genic	63.41	NCAPH	1722.62	TRUE	1543	251.585	15953	0.0640223	enh19618-NCAPH
chr2	97075000	97080000	5001	*	chr2	97160000	97165000	5001	*	enh19625	intergenic	72.5159	NEURL3	70.25	TRUE	1544	67.5005	4894.86	0.0208697	enh19625-NEURL3
chr2	97150000	97155000	5001	*	chr2	97160000	97165000	5001	*	enh19630	intergenic	95.704	NEURL3	70.25	TRUE	1544	134.965	12916.7	0.0550716	enh19630-NEURL3
chr2	97155000	97160000	5001	*	chr2	97160000	97165000	5001	*	enh19631	intergenic	80.4773	NEURL3	70.25	TRUE	1544	245.915	19790.6	0.0843788	enh19631-NEURL3
chr2	97160000	97165000	5001	*	chr2	97160000	97165000	5001	*	enh19632	intergenic	56.3418	NEURL3	70.25	TRUE	1544	484.409	27292.5	0.116364	enh19632-NEURL3
chr2	97165000	97170000	5001	*	chr2	97160000	97165000	5001	*	enh19633	genic	59.1732	NEURL3	70.25	TRUE	1544	289.682	17141.4	0.073084	enh19633-NEURL3
chr2	97165000	97170000	5001	*	chr2	97160000	97165000	5001	*	enh19634	genic	59.0672	NEURL3	70.25	TRUE	1544	289.682	17110.7	0.0729531	enh19634-NEURL3
chr2	97170000	97175000	5001	*	chr2	97160000	97165000	5001	*	enh19635	promoter	59.7673	NEURL3	70.25	TRUE	1544	142.292	8504.41	0.0362593	enh19635-NEURL3
chr2	97170000	97175000	5001	*	chr2	97160000	97165000	5001	*	enh19636	intergenic	74.4485	NEURL3	70.25	TRUE	1544	142.292	10593.4	0.045166	enh19636-NEURL3
chr2	97175000	97180000	5001	*	chr2	97160000	97165000	5001	*	enh19637	intergenic	72.6493	NEURL3	70.25	TRUE	1544	74.0553	5380.07	0.0229384	enh19637-NEURL3
chr2	97175000	97180000	5001	*	chr2	97190000	97195000	5001	*	enh19637	intergenic	72.6493	LOC105373496	388.625	TRUE	1545	111.008	8064.64	0.0304335	enh19637-LOC105373496
chr2	97185000	97190000	5001	*	chr2	97190000	97195000	5001	*	enh19638	intergenic	61.0714	LOC105373496	388.625	TRUE	1545	283.489	17313.1	0.0653343	enh19638-LOC105373496
chr2	97190000	97195000	5001	*	chr2	97190000	97195000	5001	*	enh19639	genic	78.1867	LOC105373496	388.625	TRUE	1545	532	41595.3	0.156968	enh19639-LOC105373496
chr2	97195000	97200000	5001	*	chr2	97190000	97195000	5001	*	enh19640	promoter	87.4579	LOC105373496	388.625	TRUE	1545	301.564	26374.1	0.0995278	enh19640-LOC105373496
chr2	97195000	97200000	5001	*	chr2	97190000	97195000	5001	*	enh19641	intergenic	97.3462	LOC105373496	388.625	TRUE	1545	301.564	29356.1	0.110781	enh19641-LOC105373496
chr2	97200000	97205000	5001	*	chr2	97190000	97195000	5001	*	enh19642	promoter	115.576	LOC105373496	388.625	TRUE	1545	118.54	13700.4	0.0517013	enh19642-LOC105373496
chr2	97200000	97205000	5001	*	chr2	97190000	97195000	5001	*	enh19643	genic	73.3488	LOC105373496	388.625	TRUE	1545	118.54	8694.78	0.0328114	enh19643-LOC105373496
chr2	97190000	97195000	5001	*	chr2	97200000	97205000	5001	*	enh19639	genic	78.1867	ARID5A	1380.38	TRUE	1546	118.54	9268.25	0.0266319	enh19639-ARID5A
chr2	97195000	97200000	5001	*	chr2	97200000	97205000	5001	*	enh19640	promoter	87.4579	ARID5A	1380.38	TRUE	1546	248.353	21720.4	0.0624127	enh19640-ARID5A
chr2	97195000	97200000	5001	*	chr2	97200000	97205000	5001	*	enh19641	intergenic	97.3462	ARID5A	1380.38	TRUE	1546	248.353	24176.2	0.0694694	enh19641-ARID5A
chr2	97200000	97205000	5001	*	chr2	97200000	97205000	5001	*	enh19642	promoter	115.576	ARID5A	1380.38	TRUE	1546	924.708	106875	0.307099	enh19642-ARID5A
chr2	97200000	97205000	5001	*	chr2	97200000	97205000	5001	*	enh19643	genic	73.3488	ARID5A	1380.38	TRUE	1546	924.708	67826.3	0.194896	enh19643-ARID5A
chr2	9690000	9695000	5001	*	chr2	9720000	9725000	5001	*	enh15424	genic	78.7137	YWHAQ	2263.5	TRUE	1547	42.0564	3310.42	0.0248462	enh15424-YWHAQ
chr2	9695000	9700000	5001	*	chr2	9720000	9725000	5001	*	enh15425	promoter	122.64	YWHAQ	2263.5	TRUE	1547	59.0611	7243.27	0.054364	enh15425-YWHAQ
chr2	9705000	9710000	5001	*	chr2	9720000	9725000	5001	*	enh15426	intergenic	65.2097	YWHAQ	2263.5	TRUE	1547	107.924	7037.71	0.0528212	enh15426-YWHAQ
chr2	9710000	9715000	5001	*	chr2	9720000	9725000	5001	*	enh15427	intergenic	58.351	YWHAQ	2263.5	TRUE	1547	145.723	8503.07	0.0638194	enh15427-YWHAQ
chr2	9730000	9735000	5001	*	chr2	9720000	9725000	5001	*	enh15428	genic	69.4639	YWHAQ	2263.5	TRUE	1547	130.796	9085.57	0.0681913	enh15428-YWHAQ
chr2	9745000	9750000	5001	*	chr2	9720000	9725000	5001	*	enh15429	genic	80.532	YWHAQ	2263.5	TRUE	1547	56.6497	4562.12	0.0342408	enh15429-YWHAQ
chr2	9750000	9755000	5001	*	chr2	9720000	9725000	5001	*	enh15430	genic	64.6934	YWHAQ	2263.5	TRUE	1547	46.8542	3031.15	0.0227502	enh15430-YWHAQ
chr2	9770000	9775000	5001	*	chr2	9720000	9725000	5001	*	enh15432	promoter	124.171	YWHAQ	2263.5	TRUE	1547	30.7369	3816.64	0.0286456	enh15432-YWHAQ
chr2	97220000	97225000	5001	*	chr2	97255000	97260000	5001	*	enh19644	intergenic	69.9724	KANSL3	1555.12	TRUE	1548	46.3872	3245.83	0.0220233	enh19644-KANSL3
chr2	97220000	97225000	5001	*	chr2	97255000	97260000	5001	*	enh19645	intergenic	75.3003	KANSL3	1555.12	TRUE	1548	46.3872	3492.97	0.0237002	enh19645-KANSL3
chr2	97245000	97250000	5001	*	chr2	97255000	97260000	5001	*	enh19646	intergenic	61.4948	KANSL3	1555.12	TRUE	1548	126.69	7790.76	0.052861	enh19646-KANSL3
chr2	97250000	97255000	5001	*	chr2	97255000	97260000	5001	*	enh19647	intergenic	66.0176	KANSL3	1555.12	TRUE	1548	192.72	12722.9	0.0863261	enh19647-KANSL3
chr2	97265000	97270000	5001	*	chr2	97255000	97260000	5001	*	enh19648	genic	57.9388	KANSL3	1555.12	TRUE	1548	144.412	8367.03	0.0567712	enh19648-KANSL3
chr2	97270000	97275000	5001	*	chr2	97255000	97260000	5001	*	enh19649	genic	68.0073	KANSL3	1555.12	TRUE	1548	123.761	8416.67	0.0571079	enh19649-KANSL3
chr2	97280000	97285000	5001	*	chr2	97255000	97260000	5001	*	enh19650	genic	77.7048	KANSL3	1555.12	TRUE	1548	55.2682	4294.6	0.0291393	enh19650-KANSL3
chr2	97285000	97290000	5001	*	chr2	97255000	97260000	5001	*	enh19651	genic	61.3464	KANSL3	1555.12	TRUE	1548	59.8651	3672.51	0.0249183	enh19651-KANSL3
chr2	97300000	97305000	5001	*	chr2	97255000	97260000	5001	*	enh19652	promoter	106.916	KANSL3	1555.12	TRUE	1548	31.1328	3328.58	0.0225848	enh19652-KANSL3
chr2	97280000	97285000	5001	*	chr2	97305000	97310000	5001	*	enh19650	genic	77.7048	FER1L5	963.25	TRUE	1549	47.1046	3660.25	0.0255247	enh19650-FER1L5
chr2	97285000	97290000	5001	*	chr2	97305000	97310000	5001	*	enh19651	genic	61.3464	FER1L5	963.25	TRUE	1549	74.8329	4590.73	0.0320133	enh19651-FER1L5
chr2	97300000	97305000	5001	*	chr2	97305000	97310000	5001	*	enh19652	promoter	106.916	FER1L5	963.25	TRUE	1549	201.202	21511.7	0.150011	enh19652-FER1L5
chr2	97320000	97325000	5001	*	chr2	97305000	97310000	5001	*	enh19653	genic	63.6959	FER1L5	963.25	TRUE	1549	106.775	6801.14	0.0474276	enh19653-FER1L5
chr2	97320000	97325000	5001	*	chr2	97305000	97310000	5001	*	enh19654	genic	64.6069	FER1L5	963.25	TRUE	1549	106.775	6898.41	0.0481059	enh19654-FER1L5
chr2	97330000	97335000	5001	*	chr2	97305000	97310000	5001	*	enh19655	genic	96.7073	FER1L5	963.25	TRUE	1549	52.79	5105.17	0.0356008	enh19655-FER1L5
chr2	97340000	97345000	5001	*	chr2	97305000	97310000	5001	*	enh19656	genic	68.6541	FER1L5	963.25	TRUE	1549	51.4018	3528.95	0.024609	enh19656-FER1L5
chr2	97340000	97345000	5001	*	chr2	97305000	97310000	5001	*	enh19657	genic	65.9488	FER1L5	963.25	TRUE	1549	51.4018	3389.89	0.0236393	enh19657-FER1L5
chr2	97405000	97410000	5001	*	chr2	97305000	97310000	5001	*	enh19660	promoter	96.4878	FER1L5	963.25	TRUE	1549	31.1847	3008.94	0.0209828	enh19660-FER1L5
chr2	97425000	97430000	5001	*	chr2	97305000	97310000	5001	*	enh19662	promoter	99.5711	FER1L5	963.25	TRUE	1549	42.5488	4236.63	0.029544	enh19662-FER1L5
chr2	97300000	97305000	5001	*	chr2	97370000	97375000	5001	*	enh19652	promoter	106.916	LMAN2L	875.125	TRUE	1550	35.5761	3803.65	0.033199	enh19652-LMAN2L
chr2	97330000	97335000	5001	*	chr2	97370000	97375000	5001	*	enh19655	genic	96.7073	LMAN2L	875.125	TRUE	1550	46.8428	4530.04	0.0395392	enh19655-LMAN2L
chr2	97340000	97345000	5001	*	chr2	97370000	97375000	5001	*	enh19656	genic	68.6541	LMAN2L	875.125	TRUE	1550	54.4487	3738.13	0.0326271	enh19656-LMAN2L
chr2	97340000	97345000	5001	*	chr2	97370000	97375000	5001	*	enh19657	genic	65.9488	LMAN2L	875.125	TRUE	1550	54.4487	3590.82	0.0313414	enh19657-LMAN2L
chr2	97390000	97395000	5001	*	chr2	97370000	97375000	5001	*	enh19658	genic	58.5938	LMAN2L	875.125	TRUE	1550	73.8688	4328.26	0.0377779	enh19658-LMAN2L
chr2	97390000	97395000	5001	*	chr2	97370000	97375000	5001	*	enh19659	genic	70.6211	LMAN2L	875.125	TRUE	1550	73.8688	5216.7	0.0455324	enh19659-LMAN2L
chr2	97405000	97410000	5001	*	chr2	97370000	97375000	5001	*	enh19660	promoter	96.4878	LMAN2L	875.125	TRUE	1550	47.1105	4545.59	0.0396748	enh19660-LMAN2L
chr2	97410000	97415000	5001	*	chr2	97370000	97375000	5001	*	enh19661	intergenic	77.9865	LMAN2L	875.125	TRUE	1550	29.6586	2312.97	0.0201881	enh19661-LMAN2L
chr2	97425000	97430000	5001	*	chr2	97370000	97375000	5001	*	enh19662	promoter	99.5711	LMAN2L	875.125	TRUE	1550	25.4123	2530.33	0.0220852	enh19662-LMAN2L
chr2	97405000	97410000	5001	*	chr2	97425000	97430000	5001	*	enh19660	promoter	96.4878	CNNM4	1598.38	TRUE	1551	57.7509	5572.26	0.0261715	enh19660-CNNM4
chr2	97410000	97415000	5001	*	chr2	97425000	97430000	5001	*	enh19661	intergenic	77.9865	CNNM4	1598.38	TRUE	1551	104.339	8137.07	0.0382178	enh19661-CNNM4
chr2	97425000	97430000	5001	*	chr2	97425000	97430000	5001	*	enh19662	promoter	99.5711	CNNM4	1598.38	TRUE	1551	525.92	52366.4	0.245952	enh19662-CNNM4
chr2	97430000	97435000	5001	*	chr2	97425000	97430000	5001	*	enh19663	genic	95.1214	CNNM4	1598.38	TRUE	1551	203.535	19360.6	0.0909318	enh19663-CNNM4
chr2	97435000	97440000	5001	*	chr2	97425000	97430000	5001	*	enh19664	genic	65.0819	CNNM4	1598.38	TRUE	1551	110.081	7164.27	0.0336488	enh19664-CNNM4
chr2	97445000	97450000	5001	*	chr2	97425000	97430000	5001	*	enh19665	genic	63.2578	CNNM4	1598.38	TRUE	1551	69.5558	4399.95	0.0206655	enh19665-CNNM4
chr2	97465000	97470000	5001	*	chr2	97480000	97485000	5001	*	enh19667	genic	66.1079	CNNM3	1370.25	TRUE	1552	97.0881	6418.29	0.0290271	enh19667-CNNM3
chr2	97465000	97470000	5001	*	chr2	97480000	97485000	5001	*	enh19668	genic	63.2435	CNNM3	1370.25	TRUE	1552	97.0881	6140.19	0.0277694	enh19668-CNNM3
chr2	97480000	97485000	5001	*	chr2	97480000	97485000	5001	*	enh19669	promoter	117.887	CNNM3	1370.25	TRUE	1552	623.4	73490.7	0.332366	enh19669-CNNM3
chr2	97520000	97525000	5001	*	chr2	97480000	97485000	5001	*	enh19672	promoter	108.494	CNNM3	1370.25	TRUE	1552	44.5534	4833.8	0.0218611	enh19672-CNNM3
chr2	97530000	97535000	5001	*	chr2	97480000	97485000	5001	*	enh19676	promoter	111.798	CNNM3	1370.25	TRUE	1552	39.7625	4445.38	0.0201045	enh19676-CNNM3
chr2	97480000	97485000	5001	*	chr2	97500000	97505000	5001	*	enh19669	promoter	117.887	ANKRD23	105.5	TRUE	1553	75.7693	8932.21	0.0567507	enh19669-ANKRD23
chr2	97505000	97510000	5001	*	chr2	97500000	97505000	5001	*	enh19670	promoter	62.2291	ANKRD23	105.5	TRUE	1553	189.36	11783.7	0.0748678	enh19670-ANKRD23
chr2	97510000	97515000	5001	*	chr2	97500000	97505000	5001	*	enh19671	genic	60.0285	ANKRD23	105.5	TRUE	1553	135.108	8110.31	0.0515288	enh19671-ANKRD23
chr2	97520000	97525000	5001	*	chr2	97500000	97505000	5001	*	enh19672	promoter	108.494	ANKRD23	105.5	TRUE	1553	78.2225	8486.7	0.0539202	enh19672-ANKRD23
chr2	97530000	97535000	5001	*	chr2	97500000	97505000	5001	*	enh19676	promoter	111.798	ANKRD23	105.5	TRUE	1553	28.3018	3164.09	0.020103	enh19676-ANKRD23
chr2	97480000	97485000	5001	*	chr2	97510000	97515000	5001	*	enh19669	promoter	117.887	ANKRD39	858.875	TRUE	1554	42.7094	5034.88	0.0253053	enh19669-ANKRD39
chr2	97505000	97510000	5001	*	chr2	97510000	97515000	5001	*	enh19670	promoter	62.2291	ANKRD39	858.875	TRUE	1554	311.487	19383.5	0.0974218	enh19670-ANKRD39
chr2	97510000	97515000	5001	*	chr2	97510000	97515000	5001	*	enh19671	genic	60.0285	ANKRD39	858.875	TRUE	1554	532.611	31971.8	0.160691	enh19671-ANKRD39
chr2	97520000	97525000	5001	*	chr2	97510000	97515000	5001	*	enh19672	promoter	108.494	ANKRD39	858.875	TRUE	1554	127.589	13842.7	0.0695736	enh19672-ANKRD39
chr2	97525000	97530000	5001	*	chr2	97510000	97515000	5001	*	enh19673	genic	82.1032	ANKRD39	858.875	TRUE	1554	52.1479	4281.51	0.0215189	enh19673-ANKRD39
chr2	97525000	97530000	5001	*	chr2	97510000	97515000	5001	*	enh19674	genic	77.611	ANKRD39	858.875	TRUE	1554	52.1479	4047.25	0.0203415	enh19674-ANKRD39
chr2	97530000	97535000	5001	*	chr2	97510000	97515000	5001	*	enh19676	promoter	111.798	ANKRD39	858.875	TRUE	1554	43.1323	4822.12	0.024236	enh19676-ANKRD39
chr2	97520000	97525000	5001	*	chr2	97525000	97530000	5001	*	enh19672	promoter	108.494	SEMA4C	1533.62	TRUE	1555	192.341	20867.9	0.0599924	enh19672-SEMA4C
chr2	97525000	97530000	5001	*	chr2	97525000	97530000	5001	*	enh19673	genic	82.1032	SEMA4C	1533.62	TRUE	1555	656.982	53940.3	0.155071	enh19673-SEMA4C
chr2	97525000	97530000	5001	*	chr2	97525000	97530000	5001	*	enh19674	genic	77.611	SEMA4C	1533.62	TRUE	1555	656.982	50989	0.146586	enh19674-SEMA4C
chr2	97530000	97535000	5001	*	chr2	97525000	97530000	5001	*	enh19675	genic	73.6827	SEMA4C	1533.62	TRUE	1555	312.106	22996.8	0.0661127	enh19675-SEMA4C
chr2	97530000	97535000	5001	*	chr2	97525000	97530000	5001	*	enh19676	promoter	111.798	SEMA4C	1533.62	TRUE	1555	312.106	34892.9	0.100312	enh19676-SEMA4C
chr2	97535000	97540000	5001	*	chr2	97525000	97530000	5001	*	enh19677	intergenic	76.8639	SEMA4C	1533.62	TRUE	1555	122.049	9381.16	0.0269695	enh19677-SEMA4C
chr2	97550000	97555000	5001	*	chr2	97525000	97530000	5001	*	enh19682	genic	101.746	SEMA4C	1533.62	TRUE	1555	74.0588	7535.2	0.0216626	enh19682-SEMA4C
chr2	97615000	97620000	5001	*	chr2	97525000	97530000	5001	*	enh19688	intergenic	68.123	SEMA4C	1533.62	TRUE	1555	117.338	7993.43	0.02298	enh19688-SEMA4C
chr2	97520000	97525000	5001	*	chr2	97540000	97545000	5001	*	enh19672	promoter	108.494	FAM178B	1122.25	TRUE	1556	54.9525	5962.04	0.0214351	enh19672-FAM178B
chr2	97525000	97530000	5001	*	chr2	97540000	97545000	5001	*	enh19673	genic	82.1032	FAM178B	1122.25	TRUE	1556	75.883	6230.23	0.0223993	enh19673-FAM178B
chr2	97525000	97530000	5001	*	chr2	97540000	97545000	5001	*	enh19674	genic	77.611	FAM178B	1122.25	TRUE	1556	75.883	5889.35	0.0211737	enh19674-FAM178B
chr2	97530000	97535000	5001	*	chr2	97540000	97545000	5001	*	enh19675	genic	73.6827	FAM178B	1122.25	TRUE	1556	114.435	8431.85	0.0303147	enh19675-FAM178B
chr2	97530000	97535000	5001	*	chr2	97540000	97545000	5001	*	enh19676	promoter	111.798	FAM178B	1122.25	TRUE	1556	114.435	12793.6	0.0459962	enh19676-FAM178B
chr2	97535000	97540000	5001	*	chr2	97540000	97545000	5001	*	enh19677	intergenic	76.8639	FAM178B	1122.25	TRUE	1556	310.729	23883.8	0.0858684	enh19677-FAM178B
chr2	97540000	97545000	5001	*	chr2	97540000	97545000	5001	*	enh19678	genic	76.8826	FAM178B	1122.25	TRUE	1556	542.281	41692	0.149893	enh19678-FAM178B
chr2	97545000	97550000	5001	*	chr2	97540000	97545000	5001	*	enh19679	genic	63.4801	FAM178B	1122.25	TRUE	1556	372.742	23661.7	0.08507	enh19679-FAM178B
chr2	97550000	97555000	5001	*	chr2	97540000	97545000	5001	*	enh19680	genic	82.8144	FAM178B	1122.25	TRUE	1556	165.222	13682.8	0.049193	enh19680-FAM178B
chr2	97550000	97555000	5001	*	chr2	97540000	97545000	5001	*	enh19681	genic	69.85	FAM178B	1122.25	TRUE	1556	165.222	11540.7	0.0414919	enh19681-FAM178B
chr2	97550000	97555000	5001	*	chr2	97540000	97545000	5001	*	enh19682	genic	101.746	FAM178B	1122.25	TRUE	1556	165.222	16810.7	0.0604388	enh19682-FAM178B
chr2	97555000	97560000	5001	*	chr2	97540000	97545000	5001	*	enh19683	genic	68.833	FAM178B	1122.25	TRUE	1556	110.967	7638.19	0.0274612	enh19683-FAM178B
chr2	97520000	97525000	5001	*	chr2	97580000	97585000	5001	*	enh19672	promoter	108.494	LOC101927053	59.5	TRUE	1557	41.5594	4508.96	0.0251786	enh19672-LOC101927053
chr2	97525000	97530000	5001	*	chr2	97580000	97585000	5001	*	enh19673	genic	82.1032	LOC101927053	59.5	TRUE	1557	51.1968	4203.42	0.0234724	enh19673-LOC101927053
chr2	97525000	97530000	5001	*	chr2	97580000	97585000	5001	*	enh19674	genic	77.611	LOC101927053	59.5	TRUE	1557	51.1968	3973.43	0.0221881	enh19674-LOC101927053
chr2	97530000	97535000	5001	*	chr2	97580000	97585000	5001	*	enh19675	genic	73.6827	LOC101927053	59.5	TRUE	1557	51.6834	3808.17	0.0212653	enh19675-LOC101927053
chr2	97530000	97535000	5001	*	chr2	97580000	97585000	5001	*	enh19676	promoter	111.798	LOC101927053	59.5	TRUE	1557	51.6834	5778.11	0.0322656	enh19676-LOC101927053
chr2	97535000	97540000	5001	*	chr2	97580000	97585000	5001	*	enh19677	intergenic	76.8639	LOC101927053	59.5	TRUE	1557	61.3888	4718.58	0.0263491	enh19677-LOC101927053
chr2	97540000	97545000	5001	*	chr2	97580000	97585000	5001	*	enh19678	genic	76.8826	LOC101927053	59.5	TRUE	1557	57.7583	4440.61	0.0247969	enh19678-LOC101927053
chr2	97550000	97555000	5001	*	chr2	97580000	97585000	5001	*	enh19680	genic	82.8144	LOC101927053	59.5	TRUE	1557	68.1322	5642.33	0.0315074	enh19680-LOC101927053
chr2	97550000	97555000	5001	*	chr2	97580000	97585000	5001	*	enh19681	genic	69.85	LOC101927053	59.5	TRUE	1557	68.1322	4759.03	0.026575	enh19681-LOC101927053
chr2	97550000	97555000	5001	*	chr2	97580000	97585000	5001	*	enh19682	genic	101.746	LOC101927053	59.5	TRUE	1557	68.1322	6932.19	0.0387102	enh19682-LOC101927053
chr2	97555000	97560000	5001	*	chr2	97580000	97585000	5001	*	enh19683	genic	68.833	LOC101927053	59.5	TRUE	1557	67.108	4619.25	0.0257944	enh19683-LOC101927053
chr2	97560000	97565000	5001	*	chr2	97580000	97585000	5001	*	enh19684	promoter	63.4482	LOC101927053	59.5	TRUE	1557	89.232	5661.61	0.0316151	enh19684-LOC101927053
chr2	97560000	97565000	5001	*	chr2	97580000	97585000	5001	*	enh19685	promoter	59.5496	LOC101927053	59.5	TRUE	1557	89.232	5313.73	0.0296725	enh19685-LOC101927053
chr2	97575000	97580000	5001	*	chr2	97580000	97585000	5001	*	enh19686	intergenic	94.8621	LOC101927053	59.5	TRUE	1557	283.547	26897.9	0.150201	enh19686-LOC101927053
chr2	97590000	97595000	5001	*	chr2	97580000	97585000	5001	*	enh19687	intergenic	68.4905	LOC101927053	59.5	TRUE	1557	178.138	12200.7	0.0681304	enh19687-LOC101927053
chr2	96685000	96690000	5001	*	chr2	97745000	97750000	5001	*	enh19582	genic	77.3817	FAHD2B	386.875	TRUE	1558	41.3989	3203.51	0.0354535	enh19582-FAHD2B
chr2	97635000	97640000	5001	*	chr2	97745000	97750000	5001	*	enh19694	intergenic	76.2157	FAHD2B	386.875	TRUE	1558	26.6976	2034.78	0.022519	enh19694-FAHD2B
chr2	97640000	97645000	5001	*	chr2	97745000	97750000	5001	*	enh19695	intergenic	72.9917	FAHD2B	386.875	TRUE	1558	26.4887	1933.46	0.0213977	enh19695-FAHD2B
chr2	97675000	97680000	5001	*	chr2	97745000	97750000	5001	*	enh19696	intergenic	59.9773	FAHD2B	386.875	TRUE	1558	39.3847	2362.18	0.0261425	enh19696-FAHD2B
chr2	97760000	97765000	5001	*	chr2	97745000	97750000	5001	*	enh19697	promoter	87.8457	FAHD2B	386.875	TRUE	1558	58.1244	5105.98	0.0565083	enh19697-FAHD2B
chr2	97770000	97775000	5001	*	chr2	97745000	97750000	5001	*	enh19698	intergenic	74.8403	FAHD2B	386.875	TRUE	1558	60.589	4534.5	0.0501836	enh19698-FAHD2B
chr2	97775000	97780000	5001	*	chr2	97745000	97750000	5001	*	enh19699	promoter	120.083	FAHD2B	386.875	TRUE	1558	52.9467	6358.01	0.0703645	enh19699-FAHD2B
chr2	97790000	97795000	5001	*	chr2	97745000	97750000	5001	*	enh19700	genic	61.688	FAHD2B	386.875	TRUE	1558	32.5726	2009.33	0.0222374	enh19700-FAHD2B
chr2	97760000	97765000	5001	*	chr2	97775000	97780000	5001	*	enh19697	promoter	87.8457	ANKRD36	2368.5	TRUE	1559	75.4086	6624.33	0.0322775	enh19697-ANKRD36
chr2	97770000	97775000	5001	*	chr2	97775000	97780000	5001	*	enh19698	intergenic	74.8403	ANKRD36	2368.5	TRUE	1559	218.263	16334.9	0.0795928	enh19698-ANKRD36
chr2	97775000	97780000	5001	*	chr2	97775000	97780000	5001	*	enh19699	promoter	120.083	ANKRD36	2368.5	TRUE	1559	587.032	70492.7	0.343481	enh19699-ANKRD36
chr2	98205000	98210000	5001	*	chr2	98260000	98265000	5001	*	enh19708	promoter	114.361	COX5B	1058.12	TRUE	1561	49.8199	5697.45	0.0321865	enh19708-COX5B
chr2	98215000	98220000	5001	*	chr2	98260000	98265000	5001	*	enh19710	intergenic	76.2346	COX5B	1058.12	TRUE	1561	68.9392	5255.55	0.0296901	enh19710-COX5B
chr2	98220000	98225000	5001	*	chr2	98260000	98265000	5001	*	enh19711	intergenic	76.9704	COX5B	1058.12	TRUE	1561	49.0526	3775.6	0.0213294	enh19711-COX5B
chr2	98225000	98230000	5001	*	chr2	98260000	98265000	5001	*	enh19712	intergenic	55.8576	COX5B	1058.12	TRUE	1561	65.6224	3665.51	0.0207075	enh19712-COX5B
chr2	98235000	98240000	5001	*	chr2	98260000	98265000	5001	*	enh19713	intergenic	82.4986	COX5B	1058.12	TRUE	1561	67.9916	5609.22	0.031688	enh19713-COX5B
chr2	98240000	98245000	5001	*	chr2	98260000	98265000	5001	*	enh19714	intergenic	61.0522	COX5B	1058.12	TRUE	1561	89.3007	5452	0.0307999	enh19714-COX5B
chr2	98250000	98255000	5001	*	chr2	98260000	98265000	5001	*	enh19715	intergenic	62.469	COX5B	1058.12	TRUE	1561	104.991	6558.67	0.0370518	enh19715-COX5B
chr2	98260000	98265000	5001	*	chr2	98260000	98265000	5001	*	enh19716	promoter	111.715	COX5B	1058.12	TRUE	1561	588.856	65783.8	0.371631	enh19716-COX5B
chr2	98280000	98285000	5001	*	chr2	98260000	98265000	5001	*	enh19717	promoter	128.992	COX5B	1058.12	TRUE	1561	68.7377	8866.62	0.05009	enh19717-COX5B
chr2	98285000	98290000	5001	*	chr2	98260000	98265000	5001	*	enh19718	genic	67.9945	COX5B	1058.12	TRUE	1561	54.0225	3673.24	0.0207511	enh19718-COX5B
chr2	98205000	98210000	5001	*	chr2	98270000	98275000	5001	*	enh19708	promoter	114.361	ACTR1B	1854.88	TRUE	1562	53.3106	6096.65	0.0482603	enh19708-ACTR1B
chr2	98210000	98215000	5001	*	chr2	98270000	98275000	5001	*	enh19709	intergenic	73.1025	ACTR1B	1854.88	TRUE	1562	38.7556	2833.13	0.0224267	enh19709-ACTR1B
chr2	98215000	98220000	5001	*	chr2	98270000	98275000	5001	*	enh19710	intergenic	76.2346	ACTR1B	1854.88	TRUE	1562	49.1957	3750.42	0.0296878	enh19710-ACTR1B
chr2	98220000	98225000	5001	*	chr2	98270000	98275000	5001	*	enh19711	intergenic	76.9704	ACTR1B	1854.88	TRUE	1562	33.1326	2550.23	0.0201873	enh19711-ACTR1B
chr2	98225000	98230000	5001	*	chr2	98270000	98275000	5001	*	enh19712	intergenic	55.8576	ACTR1B	1854.88	TRUE	1562	59.4173	3318.91	0.026272	enh19712-ACTR1B
chr2	98250000	98255000	5001	*	chr2	98270000	98275000	5001	*	enh19715	intergenic	62.469	ACTR1B	1854.88	TRUE	1562	76.5442	4781.64	0.0378508	enh19715-ACTR1B
chr2	98260000	98265000	5001	*	chr2	98270000	98275000	5001	*	enh19716	promoter	111.715	ACTR1B	1854.88	TRUE	1562	159.152	17779.6	0.140741	enh19716-ACTR1B
chr2	98280000	98285000	5001	*	chr2	98270000	98275000	5001	*	enh19717	promoter	128.992	ACTR1B	1854.88	TRUE	1562	82.1485	10596.5	0.0838804	enh19717-ACTR1B
chr2	98285000	98290000	5001	*	chr2	98270000	98275000	5001	*	enh19718	genic	67.9945	ACTR1B	1854.88	TRUE	1562	93.7827	6376.71	0.0504772	enh19718-ACTR1B
chr2	98305000	98310000	5001	*	chr2	98270000	98275000	5001	*	enh19719	genic	65.2976	ACTR1B	1854.88	TRUE	1562	39.6774	2590.84	0.0205087	enh19719-ACTR1B
chr2	98310000	98315000	5001	*	chr2	98270000	98275000	5001	*	enh19720	genic	69.832	ACTR1B	1854.88	TRUE	1562	36.9435	2579.83	0.0204216	enh19720-ACTR1B
chr2	98205000	98210000	5001	*	chr2	98285000	98290000	5001	*	enh19708	promoter	114.361	LINC01125	332	TRUE	1563	46.5514	5323.67	0.0297399	enh19708-LINC01125
chr2	98260000	98265000	5001	*	chr2	98285000	98290000	5001	*	enh19716	promoter	111.715	LINC01125	332	TRUE	1563	54.0225	6035.1	0.0337143	enh19716-LINC01125
chr2	98280000	98285000	5001	*	chr2	98285000	98290000	5001	*	enh19717	promoter	128.992	LINC01125	332	TRUE	1563	278.078	35869.9	0.200382	enh19717-LINC01125
chr2	98285000	98290000	5001	*	chr2	98285000	98290000	5001	*	enh19718	genic	67.9945	LINC01125	332	TRUE	1563	571.205	38838.8	0.216968	enh19718-LINC01125
chr2	98305000	98310000	5001	*	chr2	98285000	98290000	5001	*	enh19719	genic	65.2976	LINC01125	332	TRUE	1563	100.632	6571	0.036708	enh19719-LINC01125
chr2	98310000	98315000	5001	*	chr2	98285000	98290000	5001	*	enh19720	genic	69.832	LINC01125	332	TRUE	1563	78.4633	5479.25	0.030609	enh19720-LINC01125
chr2	98205000	98210000	5001	*	chr2	98330000	98335000	5001	*	enh19708	promoter	114.361	ZAP70	180.75	TRUE	1564	48.1402	5505.36	0.0560359	enh19708-ZAP70
chr2	98215000	98220000	5001	*	chr2	98330000	98335000	5001	*	enh19710	intergenic	76.2346	ZAP70	180.75	TRUE	1564	27.2231	2075.34	0.0211237	enh19710-ZAP70
chr2	98280000	98285000	5001	*	chr2	98330000	98335000	5001	*	enh19717	promoter	128.992	ZAP70	180.75	TRUE	1564	31.8556	4109.12	0.0418243	enh19717-ZAP70
chr2	98305000	98310000	5001	*	chr2	98330000	98335000	5001	*	enh19719	genic	65.2976	ZAP70	180.75	TRUE	1564	32.171	2100.69	0.0213817	enh19719-ZAP70
chr2	98310000	98315000	5001	*	chr2	98330000	98335000	5001	*	enh19720	genic	69.832	ZAP70	180.75	TRUE	1564	45.0784	3147.92	0.0320408	enh19720-ZAP70
chr2	98315000	98320000	5001	*	chr2	98330000	98335000	5001	*	enh19721	genic	69.4482	ZAP70	180.75	TRUE	1564	62.5619	4344.81	0.0442233	enh19721-ZAP70
chr2	98320000	98325000	5001	*	chr2	98330000	98335000	5001	*	enh19722	intergenic	61.9226	ZAP70	180.75	TRUE	1564	120.71	7474.68	0.0760804	enh19722-ZAP70
chr2	98355000	98360000	5001	*	chr2	98330000	98335000	5001	*	enh19723	intergenic	64.4094	ZAP70	180.75	TRUE	1564	50.7382	3268.02	0.0332632	enh19723-ZAP70
chr2	98365000	98370000	5001	*	chr2	98330000	98335000	5001	*	enh19724	intergenic	99.1155	ZAP70	180.75	TRUE	1564	48.4594	4803.08	0.0488878	enh19724-ZAP70
chr2	98355000	98360000	5001	*	chr2	98370000	98375000	5001	*	enh19723	intergenic	64.4094	TMEM131	3807.25	TRUE	1565	70.1734	4519.82	0.0404785	enh19723-TMEM131
chr2	98365000	98370000	5001	*	chr2	98370000	98375000	5001	*	enh19724	intergenic	99.1155	TMEM131	3807.25	TRUE	1565	223.195	22122.1	0.19812	enh19724-TMEM131
chr2	98380000	98385000	5001	*	chr2	98370000	98375000	5001	*	enh19725	genic	69.1185	TMEM131	3807.25	TRUE	1565	124.591	8611.57	0.0771232	enh19725-TMEM131
chr2	98610000	98615000	5001	*	chr2	98700000	98705000	5001	*	enh19736	promoter	122.722	VWA3B	2022.75	TRUE	1566	34.3319	4213.28	0.0249236	enh19736-VWA3B
chr2	98640000	98645000	5001	*	chr2	98700000	98705000	5001	*	enh19741	intergenic	92.3422	VWA3B	2022.75	TRUE	1566	39.3042	3629.44	0.0214699	enh19741-VWA3B
chr2	98655000	98660000	5001	*	chr2	98700000	98705000	5001	*	enh19743	intergenic	72.7259	VWA3B	2022.75	TRUE	1566	52.2481	3799.79	0.0224776	enh19743-VWA3B
chr2	98695000	98700000	5001	*	chr2	98700000	98705000	5001	*	enh19744	intergenic	78.7746	VWA3B	2022.75	TRUE	1566	242.418	19096.4	0.112964	enh19744-VWA3B
chr2	98700000	98705000	5001	*	chr2	98700000	98705000	5001	*	enh19745	promoter	98.8527	VWA3B	2022.75	TRUE	1566	517.772	51183.2	0.302774	enh19745-VWA3B
chr2	98705000	98710000	5001	*	chr2	98700000	98705000	5001	*	enh19746	genic	80.9106	VWA3B	2022.75	TRUE	1566	153.659	12432.7	0.0735454	enh19746-VWA3B
chr2	98960000	98965000	5001	*	chr2	98960000	98965000	5001	*	enh19753	genic	60.6121	CNGA3	337.75	TRUE	1567	504.475	30577.3	0.313432	enh19753-CNGA3
chr2	99055000	99060000	5001	*	chr2	99060000	99065000	5001	*	enh19757	intergenic	69.6141	INPP4A	5134.25	TRUE	1568	215.803	15023	0.0773256	enh19757-INPP4A
chr2	99060000	99065000	5001	*	chr2	99060000	99065000	5001	*	enh19758	promoter	100.279	INPP4A	5134.25	TRUE	1568	516.448	51788.8	0.266565	enh19758-INPP4A
chr2	99070000	99075000	5001	*	chr2	99060000	99065000	5001	*	enh19759	genic	92.022	INPP4A	5134.25	TRUE	1568	133.808	12313.3	0.0633783	enh19759-INPP4A
chr2	99080000	99085000	5001	*	chr2	99060000	99065000	5001	*	enh19760	genic	120.789	INPP4A	5134.25	TRUE	1568	69.1374	8351	0.0429839	enh19760-INPP4A
chr2	99085000	99090000	5001	*	chr2	99060000	99065000	5001	*	enh19761	genic	64.7162	INPP4A	5134.25	TRUE	1568	61.4917	3979.51	0.0204832	enh19761-INPP4A
chr2	99095000	99100000	5001	*	chr2	99060000	99065000	5001	*	enh19763	genic	89.7758	INPP4A	5134.25	TRUE	1568	47.0772	4226.4	0.0217539	enh19763-INPP4A
chr2	99125000	99130000	5001	*	chr2	99060000	99065000	5001	*	enh19767	genic	100.172	INPP4A	5134.25	TRUE	1568	48.1253	4820.8	0.0248134	enh19767-INPP4A
chr2	99180000	99185000	5001	*	chr2	99215000	99220000	5001	*	enh19776	genic	66.862	COA5	1044.12	TRUE	1569	46.7939	3128.73	0.0204964	enh19776-COA5
chr2	99215000	99220000	5001	*	chr2	99215000	99220000	5001	*	enh19778	genic	67.7416	COA5	1044.12	TRUE	1569	432.933	29327.6	0.192125	enh19778-COA5
chr2	99220000	99225000	5001	*	chr2	99215000	99220000	5001	*	enh19779	promoter	108.83	COA5	1044.12	TRUE	1569	220.8	24029.7	0.157419	enh19779-COA5
chr2	99120000	99125000	5001	*	chr2	99225000	99230000	5001	*	enh19766	genic	100.416	UNC50	1242.12	TRUE	1570	25.3389	2544.42	0.0220789	enh19766-UNC50
chr2	99215000	99220000	5001	*	chr2	99225000	99230000	5001	*	enh19778	genic	67.7416	UNC50	1242.12	TRUE	1570	98.9129	6700.51	0.0581427	enh19778-UNC50
chr2	99220000	99225000	5001	*	chr2	99225000	99230000	5001	*	enh19779	promoter	108.83	UNC50	1242.12	TRUE	1570	131.907	14355.4	0.124567	enh19779-UNC50
chr2	99265000	99270000	5001	*	chr2	99225000	99230000	5001	*	enh19780	genic	70.1859	UNC50	1242.12	TRUE	1570	37.1125	2604.77	0.0226025	enh19780-UNC50
chr2	99215000	99220000	5001	*	chr2	99235000	99240000	5001	*	enh19778	genic	67.7416	MGAT4A	1921.5	TRUE	1571	43.7073	2960.8	0.0296916	enh19778-MGAT4A
chr2	99220000	99225000	5001	*	chr2	99235000	99240000	5001	*	enh19779	promoter	108.83	MGAT4A	1921.5	TRUE	1571	68.5723	7462.73	0.0748381	enh19779-MGAT4A
chr2	99265000	99270000	5001	*	chr2	99235000	99240000	5001	*	enh19780	genic	70.1859	MGAT4A	1921.5	TRUE	1571	38.5862	2708.2	0.0271585	enh19780-MGAT4A
chr2	99270000	99275000	5001	*	chr2	99235000	99240000	5001	*	enh19781	genic	67.5393	MGAT4A	1921.5	TRUE	1571	38.2914	2586.17	0.0259348	enh19781-MGAT4A
chr2	99450000	99455000	5001	*	chr2	99235000	99240000	5001	*	enh19798	genic	67.8515	MGAT4A	1921.5	TRUE	1571	33.9439	2303.14	0.0230965	enh19798-MGAT4A
chr2	99345000	99350000	5001	*	chr2	99375000	99380000	5001	*	enh19783	promoter	112.205	LOC101927070	962.75	TRUE	1572	65.9532	7400.28	0.0342391	enh19783-LOC101927070
chr2	99365000	99370000	5001	*	chr2	99375000	99380000	5001	*	enh19784	intergenic	95.7661	LOC101927070	962.75	TRUE	1572	118.363	11335.2	0.0524449	enh19784-LOC101927070
chr2	99370000	99375000	5001	*	chr2	99375000	99380000	5001	*	enh19785	intergenic	96.7254	LOC101927070	962.75	TRUE	1572	199.18	19265.8	0.0891377	enh19785-LOC101927070
chr2	99375000	99380000	5001	*	chr2	99375000	99380000	5001	*	enh19786	intergenic	73.5538	LOC101927070	962.75	TRUE	1572	511.263	37605.3	0.17399	enh19786-LOC101927070
chr2	99380000	99385000	5001	*	chr2	99375000	99380000	5001	*	enh19787	genic	84.0789	LOC101927070	962.75	TRUE	1572	237.037	19929.8	0.0922099	enh19787-LOC101927070
chr2	99380000	99385000	5001	*	chr2	99375000	99380000	5001	*	enh19788	genic	72.7876	LOC101927070	962.75	TRUE	1572	237.037	17253.4	0.0798266	enh19788-LOC101927070
chr2	99385000	99390000	5001	*	chr2	99375000	99380000	5001	*	enh19789	genic	69.5678	LOC101927070	962.75	TRUE	1572	122.986	8555.83	0.0395855	enh19789-LOC101927070
chr2	99385000	99390000	5001	*	chr2	99375000	99380000	5001	*	enh19790	promoter	95.6929	LOC101927070	962.75	TRUE	1572	122.986	11768.8	0.0544513	enh19790-LOC101927070
chr2	99420000	99425000	5001	*	chr2	99375000	99380000	5001	*	enh19794	genic	99.9636	LOC101927070	962.75	TRUE	1572	53.1046	5308.53	0.0245611	enh19794-LOC101927070
chr2	99345000	99350000	5001	*	chr2	99410000	99415000	5001	*	enh19783	promoter	112.205	KIAA1211L	2300.38	TRUE	1573	46.635	5232.68	0.0279155	enh19783-KIAA1211L
chr2	99365000	99370000	5001	*	chr2	99410000	99415000	5001	*	enh19784	intergenic	95.7661	KIAA1211L	2300.38	TRUE	1573	44.5289	4264.37	0.0227497	enh19784-KIAA1211L
chr2	99370000	99375000	5001	*	chr2	99410000	99415000	5001	*	enh19785	intergenic	96.7254	KIAA1211L	2300.38	TRUE	1573	39.0998	3781.94	0.0201761	enh19785-KIAA1211L
chr2	99380000	99385000	5001	*	chr2	99410000	99415000	5001	*	enh19787	genic	84.0789	KIAA1211L	2300.38	TRUE	1573	58.1466	4888.91	0.0260815	enh19787-KIAA1211L
chr2	99380000	99385000	5001	*	chr2	99410000	99415000	5001	*	enh19788	genic	72.7876	KIAA1211L	2300.38	TRUE	1573	58.1466	4232.35	0.0225789	enh19788-KIAA1211L
chr2	99385000	99390000	5001	*	chr2	99410000	99415000	5001	*	enh19789	genic	69.5678	KIAA1211L	2300.38	TRUE	1573	88.0491	6125.38	0.0326779	enh19789-KIAA1211L
chr2	99385000	99390000	5001	*	chr2	99410000	99415000	5001	*	enh19790	promoter	95.6929	KIAA1211L	2300.38	TRUE	1573	88.0491	8425.68	0.0449496	enh19790-KIAA1211L
chr2	99395000	99400000	5001	*	chr2	99410000	99415000	5001	*	enh19791	intergenic	63.5452	KIAA1211L	2300.38	TRUE	1573	116.817	7423.15	0.0396013	enh19791-KIAA1211L
chr2	99400000	99405000	5001	*	chr2	99410000	99415000	5001	*	enh19792	intergenic	62.1825	KIAA1211L	2300.38	TRUE	1573	179.41	11156.2	0.0595164	enh19792-KIAA1211L
chr2	99410000	99415000	5001	*	chr2	99410000	99415000	5001	*	enh19793	genic	63.6923	KIAA1211L	2300.38	TRUE	1573	745.575	47487.4	0.253338	enh19793-KIAA1211L
chr2	99420000	99425000	5001	*	chr2	99410000	99415000	5001	*	enh19794	genic	99.9636	KIAA1211L	2300.38	TRUE	1573	137.172	13712.2	0.0731522	enh19794-KIAA1211L
chr2	99420000	99425000	5001	*	chr2	99410000	99415000	5001	*	enh19795	genic	62.4834	KIAA1211L	2300.38	TRUE	1573	137.172	8570.95	0.0457247	enh19795-KIAA1211L
chr2	99435000	99440000	5001	*	chr2	99410000	99415000	5001	*	enh19796	genic	76.6345	KIAA1211L	2300.38	TRUE	1573	53.1845	4075.77	0.0217436	enh19796-KIAA1211L
chr2	99505000	99510000	5001	*	chr2	99610000	99615000	5001	*	enh19801	genic	68.0918	TSGA10	1974.62	TRUE	1574	20.54	1398.61	0.020665	enh19801-TSGA10
chr2	99510000	99515000	5001	*	chr2	99610000	99615000	5001	*	enh19802	genic	71.3867	TSGA10	1974.62	TRUE	1574	20.4191	1457.65	0.0215375	enh19802-TSGA10
chr2	99550000	99555000	5001	*	chr2	99610000	99615000	5001	*	enh19804	promoter	78.5545	TSGA10	1974.62	TRUE	1574	21.0252	1651.62	0.0244035	enh19804-TSGA10
chr2	99560000	99565000	5001	*	chr2	99610000	99615000	5001	*	enh19805	intergenic	62.3157	TSGA10	1974.62	TRUE	1574	27.7419	1728.75	0.0255431	enh19805-TSGA10
chr2	99655000	99660000	5001	*	chr2	99610000	99615000	5001	*	enh19806	genic	71.4723	TSGA10	1974.62	TRUE	1574	39.7728	2842.66	0.0420016	enh19806-TSGA10
chr2	99680000	99685000	5001	*	chr2	99610000	99615000	5001	*	enh19807	genic	82.4282	TSGA10	1974.62	TRUE	1574	27.95	2303.87	0.0340407	enh19807-TSGA10
chr2	99680000	99685000	5001	*	chr2	99610000	99615000	5001	*	enh19808	genic	67.272	TSGA10	1974.62	TRUE	1574	27.95	1880.25	0.0277816	enh19808-TSGA10
chr2	99715000	99720000	5001	*	chr2	99755000	99760000	5001	*	enh19809	genic	65.391	C2orf15	473.75	TRUE	1575	54.0174	3532.26	0.0201971	enh19809-C2orf15
chr2	99740000	99745000	5001	*	chr2	99755000	99760000	5001	*	enh19811	genic	61.5375	C2orf15	473.75	TRUE	1575	86.4873	5322.21	0.0304318	enh19811-C2orf15
chr2	99750000	99755000	5001	*	chr2	99755000	99760000	5001	*	enh19812	genic	61.4496	C2orf15	473.75	TRUE	1575	235.167	14450.9	0.0826288	enh19812-C2orf15
chr2	99750000	99755000	5001	*	chr2	99755000	99760000	5001	*	enh19813	genic	63.8182	C2orf15	473.75	TRUE	1575	235.167	15008	0.0858138	enh19813-C2orf15
chr2	99755000	99760000	5001	*	chr2	99755000	99760000	5001	*	enh19814	promoter	97.1241	C2orf15	473.75	TRUE	1575	441.232	42854.2	0.245036	enh19814-C2orf15
chr2	99760000	99765000	5001	*	chr2	99755000	99760000	5001	*	enh19815	genic	70.3495	C2orf15	473.75	TRUE	1575	215.737	15177	0.0867802	enh19815-C2orf15
chr2	99770000	99775000	5001	*	chr2	99755000	99760000	5001	*	enh19816	promoter	92.9716	C2orf15	473.75	TRUE	1575	69.1053	6424.83	0.0367365	enh19816-C2orf15
chr2	99770000	99775000	5001	*	chr2	99755000	99760000	5001	*	enh19817	genic	67.4608	C2orf15	473.75	TRUE	1575	69.1053	4661.9	0.0266562	enh19817-C2orf15
chr2	99795000	99800000	5001	*	chr2	99755000	99760000	5001	*	enh19818	promoter	99.938	C2orf15	473.75	TRUE	1575	38.0656	3804.19	0.021752	enh19818-C2orf15
chr2	99750000	99755000	5001	*	chr2	99770000	99775000	5001	*	enh19812	genic	61.4496	LIPT1	549.625	TRUE	1576	58.7464	3609.94	0.0208298	enh19812-LIPT1
chr2	99750000	99755000	5001	*	chr2	99770000	99775000	5001	*	enh19813	genic	63.8182	LIPT1	549.625	TRUE	1576	58.7464	3749.09	0.0216327	enh19813-LIPT1
chr2	99755000	99760000	5001	*	chr2	99770000	99775000	5001	*	enh19814	promoter	97.1241	LIPT1	549.625	TRUE	1576	69.1053	6711.78	0.0387278	enh19814-LIPT1
chr2	99760000	99765000	5001	*	chr2	99770000	99775000	5001	*	enh19815	genic	70.3495	LIPT1	549.625	TRUE	1576	115.444	8121.42	0.0468615	enh19815-LIPT1
chr2	99770000	99775000	5001	*	chr2	99770000	99775000	5001	*	enh19816	promoter	92.9716	LIPT1	549.625	TRUE	1576	483.635	44964.4	0.25945	enh19816-LIPT1
chr2	99770000	99775000	5001	*	chr2	99770000	99775000	5001	*	enh19817	genic	67.4608	LIPT1	549.625	TRUE	1576	483.635	32626.4	0.188258	enh19817-LIPT1
chr2	99795000	99800000	5001	*	chr2	99770000	99775000	5001	*	enh19818	promoter	99.938	LIPT1	549.625	TRUE	1576	57.4248	5738.92	0.0331142	enh19818-LIPT1
chr2	99750000	99755000	5001	*	chr2	99785000	99790000	5001	*	enh19812	genic	61.4496	MITD1	700.5	TRUE	1577	36.9441	2270.2	0.0220665	enh19812-MITD1
chr2	99750000	99755000	5001	*	chr2	99785000	99790000	5001	*	enh19813	genic	63.8182	MITD1	700.5	TRUE	1577	36.9441	2357.71	0.0229171	enh19813-MITD1
chr2	99755000	99760000	5001	*	chr2	99785000	99790000	5001	*	enh19814	promoter	97.1241	MITD1	700.5	TRUE	1577	53.3795	5184.43	0.0503931	enh19814-MITD1
chr2	99760000	99765000	5001	*	chr2	99785000	99790000	5001	*	enh19815	genic	70.3495	MITD1	700.5	TRUE	1577	50.8939	3580.36	0.0348014	enh19815-MITD1
chr2	99770000	99775000	5001	*	chr2	99785000	99790000	5001	*	enh19816	promoter	92.9716	MITD1	700.5	TRUE	1577	87.887	8171	0.0794228	enh19816-MITD1
chr2	99770000	99775000	5001	*	chr2	99785000	99790000	5001	*	enh19817	genic	67.4608	MITD1	700.5	TRUE	1577	87.887	5928.93	0.0576297	enh19817-MITD1
chr2	99795000	99800000	5001	*	chr2	99785000	99790000	5001	*	enh19818	promoter	99.938	MITD1	700.5	TRUE	1577	103.341	10327.7	0.100386	enh19818-MITD1
chr2	99815000	99820000	5001	*	chr2	99785000	99790000	5001	*	enh19819	intergenic	71.8599	MITD1	700.5	TRUE	1577	45.0208	3235.19	0.0314463	enh19819-MITD1
chr2	99755000	99760000	5001	*	chr2	99795000	99800000	5001	*	enh19814	promoter	97.1241	MRPL30	830.625	TRUE	1578	38.0656	3697.08	0.0310223	enh19814-MRPL30
chr2	99760000	99765000	5001	*	chr2	99795000	99800000	5001	*	enh19815	genic	70.3495	MRPL30	830.625	TRUE	1578	40.9017	2877.42	0.0241444	enh19815-MRPL30
chr2	99770000	99775000	5001	*	chr2	99795000	99800000	5001	*	enh19816	promoter	92.9716	MRPL30	830.625	TRUE	1578	57.4248	5338.87	0.0447985	enh19816-MRPL30
chr2	99770000	99775000	5001	*	chr2	99795000	99800000	5001	*	enh19817	genic	67.4608	MRPL30	830.625	TRUE	1578	57.4248	3873.92	0.0325061	enh19817-MRPL30
chr2	99795000	99800000	5001	*	chr2	99795000	99800000	5001	*	enh19818	promoter	99.938	MRPL30	830.625	TRUE	1578	346.654	34643.9	0.290698	enh19818-MRPL30
chr2	99815000	99820000	5001	*	chr2	99795000	99800000	5001	*	enh19819	intergenic	71.8599	MRPL30	830.625	TRUE	1578	55.5872	3994.49	0.0335178	enh19819-MRPL30
chr2	99950000	99955000	5001	*	chr2	99795000	99800000	5001	*	enh19823	promoter	122.346	MRPL30	830.625	TRUE	1578	27.8088	3402.3	0.0285487	enh19823-MRPL30
chr2	9935000	9940000	5001	*	chr2	9980000	9985000	5001	*	enh15455	intergenic	100.374	TAF1B	2147	TRUE	1579	39.245	3939.19	0.0213144	enh15455-TAF1B
chr2	9950000	9955000	5001	*	chr2	9980000	9985000	5001	*	enh15458	intergenic	74.7891	TAF1B	2147	TRUE	1579	51.6221	3860.77	0.0208901	enh15458-TAF1B
chr2	9970000	9975000	5001	*	chr2	9980000	9985000	5001	*	enh15459	intergenic	71.1099	TAF1B	2147	TRUE	1579	109.051	7754.58	0.0419589	enh15459-TAF1B
chr2	9975000	9980000	5001	*	chr2	9980000	9985000	5001	*	enh15460	intergenic	74.2229	TAF1B	2147	TRUE	1579	245.852	18247.8	0.0987365	enh15460-TAF1B
chr2	9980000	9985000	5001	*	chr2	9980000	9985000	5001	*	enh15461	promoter	115.812	TAF1B	2147	TRUE	1579	403.764	46760.6	0.253015	enh15461-TAF1B
chr2	99755000	99760000	5001	*	chr2	99855000	99860000	5001	*	enh19814	promoter	97.1241	LYG2	104	TRUE	1580	15.4958	1505.01	0.0209193	enh19814-LYG2
chr2	99770000	99775000	5001	*	chr2	99855000	99860000	5001	*	enh19816	promoter	92.9716	LYG2	104	TRUE	1580	16.4955	1533.62	0.0213169	enh19816-LYG2
chr2	99795000	99800000	5001	*	chr2	99855000	99860000	5001	*	enh19818	promoter	99.938	LYG2	104	TRUE	1580	27.8993	2788.2	0.0387553	enh19818-LYG2
chr2	99815000	99820000	5001	*	chr2	99855000	99860000	5001	*	enh19819	intergenic	71.8599	LYG2	104	TRUE	1580	38.2276	2747.03	0.0381831	enh19819-LYG2
chr2	99870000	99875000	5001	*	chr2	99855000	99860000	5001	*	enh19820	promoter	70.2659	LYG2	104	TRUE	1580	103.853	7297.31	0.101431	enh19820-LYG2
chr2	99895000	99900000	5001	*	chr2	99855000	99860000	5001	*	enh19821	intergenic	58.3531	LYG2	104	TRUE	1580	40.8997	2386.63	0.0331735	enh19821-LYG2
chr2	99910000	99915000	5001	*	chr2	99855000	99860000	5001	*	enh19822	genic	61.5318	LYG2	104	TRUE	1580	39.7183	2443.94	0.0339701	enh19822-LYG2
chr2	99950000	99955000	5001	*	chr2	99855000	99860000	5001	*	enh19823	promoter	122.346	LYG2	104	TRUE	1580	15.8486	1939.02	0.0269519	enh19823-LYG2
chr2	99795000	99800000	5001	*	chr2	99900000	99905000	5001	*	enh19818	promoter	99.938	LYG1	110.125	TRUE	1581	19.6976	1968.54	0.0247125	enh19818-LYG1
chr2	99815000	99820000	5001	*	chr2	99900000	99905000	5001	*	enh19819	intergenic	71.8599	LYG1	110.125	TRUE	1581	26.2976	1889.74	0.0237233	enh19819-LYG1
chr2	99870000	99875000	5001	*	chr2	99900000	99905000	5001	*	enh19820	promoter	70.2659	LYG1	110.125	TRUE	1581	49.6337	3487.56	0.0437819	enh19820-LYG1
chr2	99895000	99900000	5001	*	chr2	99900000	99905000	5001	*	enh19821	intergenic	58.3531	LYG1	110.125	TRUE	1581	217.884	12714.2	0.159611	enh19821-LYG1
chr2	99910000	99915000	5001	*	chr2	99900000	99905000	5001	*	enh19822	genic	61.5318	LYG1	110.125	TRUE	1581	118.5	7291.54	0.091536	enh19822-LYG1
chr2	99950000	99955000	5001	*	chr2	99900000	99905000	5001	*	enh19823	promoter	122.346	LYG1	110.125	TRUE	1581	34.9673	4278.1	0.0537062	enh19823-LYG1
chr2	99770000	99775000	5001	*	chr2	99935000	99940000	5001	*	enh19816	promoter	92.9716	TXNDC9	1021.62	TRUE	1582	16.2847	1514.01	0.0208965	enh19816-TXNDC9
chr2	99795000	99800000	5001	*	chr2	99935000	99940000	5001	*	enh19818	promoter	99.938	TXNDC9	1021.62	TRUE	1582	16.881	1687.05	0.0232848	enh19818-TXNDC9
chr2	99815000	99820000	5001	*	chr2	99935000	99940000	5001	*	enh19819	intergenic	71.8599	TXNDC9	1021.62	TRUE	1582	23.2239	1668.87	0.0230338	enh19819-TXNDC9
chr2	99870000	99875000	5001	*	chr2	99935000	99940000	5001	*	enh19820	promoter	70.2659	TXNDC9	1021.62	TRUE	1582	34.7008	2438.28	0.0336533	enh19820-TXNDC9
chr2	99895000	99900000	5001	*	chr2	99935000	99940000	5001	*	enh19821	intergenic	58.3531	TXNDC9	1021.62	TRUE	1582	55.0593	3212.88	0.0443444	enh19821-TXNDC9
chr2	99910000	99915000	5001	*	chr2	99935000	99940000	5001	*	enh19822	genic	61.5318	TXNDC9	1021.62	TRUE	1582	49.3293	3035.32	0.0418937	enh19822-TXNDC9
chr2	99950000	99955000	5001	*	chr2	99935000	99940000	5001	*	enh19823	promoter	122.346	TXNDC9	1021.62	TRUE	1582	54.7611	6699.79	0.092471	enh19823-TXNDC9
chr2	99965000	99970000	5001	*	chr2	99935000	99940000	5001	*	enh19824	genic	59.672	TXNDC9	1021.62	TRUE	1582	34.7857	2075.73	0.0286494	enh19824-TXNDC9
chr2	99950000	99955000	5001	*	chr2	99950000	99955000	5001	*	enh19823	promoter	122.346	EIF5B	1491.38	TRUE	1583	781.095	95563.8	0.542078	enh19823-EIF5B
chr2	99965000	99970000	5001	*	chr2	99950000	99955000	5001	*	enh19824	genic	59.672	EIF5B	1491.38	TRUE	1583	84.2926	5029.91	0.0285318	enh19824-EIF5B
chr2	100105000	100110000	5001	*	chr2	99950000	99955000	5001	*	enh19829	promoter	127.389	EIF5B	1491.38	TRUE	1583	34.1823	4354.44	0.0247002	enh19829-EIF5B
chr3	9975000	9980000	5001	*	chr3	10000000	10005000	5001	*	enh26132	promoter	124.932	EMC3	2550.62	TRUE	1	57.0989	7133.5	0.0408026	enh26132-EMC3
chr3	9985000	9990000	5001	*	chr3	10000000	10005000	5001	*	enh26133	promoter	97.3085	EMC3	2550.62	TRUE	1	81.9709	7976.47	0.0456242	enh26133-EMC3
chr3	9990000	9995000	5001	*	chr3	10000000	10005000	5001	*	enh26134	promoter	77.0538	EMC3	2550.62	TRUE	1	131.57	10138	0.0579877	enh26134-EMC3
chr3	10010000	10015000	5001	*	chr3	10000000	10005000	5001	*	enh26135	genic	61.7409	EMC3	2550.62	TRUE	1	146.329	9034.48	0.0516759	enh26135-EMC3
chr3	10015000	10020000	5001	*	chr3	10000000	10005000	5001	*	enh26136	genic	92.0633	EMC3	2550.62	TRUE	1	129.265	11900.6	0.0680695	enh26136-EMC3
chr3	10020000	10025000	5001	*	chr3	10000000	10005000	5001	*	enh26137	genic	74.3021	EMC3	2550.62	TRUE	1	78.0415	5798.65	0.0331674	enh26137-EMC3
chr3	10020000	10025000	5001	*	chr3	10000000	10005000	5001	*	enh26138	genic	72.8601	EMC3	2550.62	TRUE	1	78.0415	5686.11	0.0325237	enh26138-EMC3
chr3	10020000	10025000	5001	*	chr3	10000000	10005000	5001	*	enh26139	genic	70.2919	EMC3	2550.62	TRUE	1	78.0415	5485.68	0.0313773	enh26139-EMC3
chr3	10025000	10030000	5001	*	chr3	10000000	10005000	5001	*	enh26140	promoter	103.501	EMC3	2550.62	TRUE	1	61.2974	6344.32	0.0362886	enh26140-EMC3
chr3	10050000	10055000	5001	*	chr3	10000000	10005000	5001	*	enh26141	genic	92.0123	EMC3	2550.62	TRUE	1	39.1126	3598.84	0.0205848	enh26141-EMC3
chr3	10050000	10055000	5001	*	chr3	10000000	10005000	5001	*	enh26142	promoter	96.2781	EMC3	2550.62	TRUE	1	39.1126	3765.69	0.0215392	enh26142-EMC3
chr3	100035000	100040000	5001	*	chr3	100050000	100055000	5001	*	enh30026	genic	68.3794	NIT2	848.25	TRUE	2	82.861	5665.98	0.0495279	enh30026-NIT2
chr3	100050000	100055000	5001	*	chr3	100050000	100055000	5001	*	enh30027	promoter	102.498	NIT2	848.25	TRUE	2	418.528	42898.4	0.374987	enh30027-NIT2
chr3	100115000	100120000	5001	*	chr3	100050000	100055000	5001	*	enh30028	promoter	119.852	NIT2	848.25	TRUE	2	24.0387	2881.08	0.0251843	enh30028-NIT2
chr3	99985000	99990000	5001	*	chr3	100080000	100085000	5001	*	enh30023	genic	64.9991	TOMM70	1734	TRUE	3	20.908	1359	0.0221056	enh30023-TOMM70
chr3	100005000	100010000	5001	*	chr3	100080000	100085000	5001	*	enh30024	genic	75.199	TOMM70	1734	TRUE	3	18.9161	1422.47	0.023138	enh30024-TOMM70
chr3	100035000	100040000	5001	*	chr3	100080000	100085000	5001	*	enh30026	genic	68.3794	TOMM70	1734	TRUE	3	33.57	2295.5	0.0373386	enh30026-TOMM70
chr3	100050000	100055000	5001	*	chr3	100080000	100085000	5001	*	enh30027	promoter	102.498	TOMM70	1734	TRUE	3	49.8639	5110.97	0.083135	enh30027-TOMM70
chr3	100115000	100120000	5001	*	chr3	100080000	100085000	5001	*	enh30028	promoter	119.852	TOMM70	1734	TRUE	3	40.3654	4837.86	0.0786927	enh30028-TOMM70
chr3	100135000	100140000	5001	*	chr3	100080000	100085000	5001	*	enh30029	genic	71.3435	TOMM70	1734	TRUE	3	21.9628	1566.9	0.0254872	enh30029-TOMM70
chr3	100320000	100325000	5001	*	chr3	100080000	100085000	5001	*	enh30040	intergenic	90.2733	TOMM70	1734	TRUE	3	20.1481	1818.83	0.0295852	enh30040-TOMM70
chr3	100050000	100055000	5001	*	chr3	100120000	100125000	5001	*	enh30027	promoter	102.498	LNP1	1497	TRUE	4	25.4445	2608.01	0.0294626	enh30027-LNP1
chr3	100115000	100120000	5001	*	chr3	100120000	100125000	5001	*	enh30028	promoter	119.852	LNP1	1497	TRUE	4	190.626	22846.9	0.258101	enh30028-LNP1
chr3	100135000	100140000	5001	*	chr3	100120000	100125000	5001	*	enh30029	genic	71.3435	LNP1	1497	TRUE	4	70.2269	5010.23	0.0566005	enh30029-LNP1
chr3	100210000	100215000	5001	*	chr3	100120000	100125000	5001	*	enh30032	promoter	97.3621	LNP1	1497	TRUE	4	20.1089	1957.85	0.0221178	enh30032-LNP1
chr3	100320000	100325000	5001	*	chr3	100120000	100125000	5001	*	enh30040	intergenic	90.2733	LNP1	1497	TRUE	4	25.2948	2283.45	0.0257961	enh30040-LNP1
chr3	100180000	100185000	5001	*	chr3	100210000	100215000	5001	*	enh30030	intergenic	68.3453	TMEM45A	1550.5	TRUE	5	39.1051	2672.65	0.0235914	enh30030-TMEM45A
chr3	100180000	100185000	5001	*	chr3	100210000	100215000	5001	*	enh30031	intergenic	66.785	TMEM45A	1550.5	TRUE	5	39.1051	2611.63	0.0230528	enh30031-TMEM45A
chr3	100210000	100215000	5001	*	chr3	100210000	100215000	5001	*	enh30032	promoter	97.3621	TMEM45A	1550.5	TRUE	5	431.269	41989.3	0.370637	enh30032-TMEM45A
chr3	100220000	100225000	5001	*	chr3	100210000	100215000	5001	*	enh30033	genic	73.094	TMEM45A	1550.5	TRUE	5	126.622	9255.32	0.0816962	enh30033-TMEM45A
chr3	100225000	100230000	5001	*	chr3	100210000	100215000	5001	*	enh30034	genic	62.6838	TMEM45A	1550.5	TRUE	5	84.51	5297.4	0.0467599	enh30034-TMEM45A
chr3	100240000	100245000	5001	*	chr3	100210000	100215000	5001	*	enh30035	genic	97.2583	TMEM45A	1550.5	TRUE	5	49.5118	4815.43	0.0425056	enh30035-TMEM45A
chr3	100305000	100310000	5001	*	chr3	100210000	100215000	5001	*	enh30038	intergenic	66.4167	TMEM45A	1550.5	TRUE	5	34.9478	2321.12	0.0204884	enh30038-TMEM45A
chr3	10015000	10020000	5001	*	chr3	10025000	10030000	5001	*	enh26136	genic	92.0633	EMC3-AS1	1078.62	TRUE	6	115.615	10643.9	0.0420614	enh26136-EMC3-AS1
chr3	10020000	10025000	5001	*	chr3	10025000	10030000	5001	*	enh26137	genic	74.3021	EMC3-AS1	1078.62	TRUE	6	256.767	19078.3	0.0753913	enh26137-EMC3-AS1
chr3	10020000	10025000	5001	*	chr3	10025000	10030000	5001	*	enh26138	genic	72.8601	EMC3-AS1	1078.62	TRUE	6	256.767	18708.1	0.0739282	enh26138-EMC3-AS1
chr3	10020000	10025000	5001	*	chr3	10025000	10030000	5001	*	enh26139	genic	70.2919	EMC3-AS1	1078.62	TRUE	6	256.767	18048.6	0.0713223	enh26139-EMC3-AS1
chr3	10025000	10030000	5001	*	chr3	10025000	10030000	5001	*	enh26140	promoter	103.501	EMC3-AS1	1078.62	TRUE	6	575.556	59570.4	0.235403	enh26140-EMC3-AS1
chr3	10050000	10055000	5001	*	chr3	10025000	10030000	5001	*	enh26141	genic	92.0123	EMC3-AS1	1078.62	TRUE	6	63.2283	5817.78	0.02299	enh26141-EMC3-AS1
chr3	10050000	10055000	5001	*	chr3	10025000	10030000	5001	*	enh26142	promoter	96.2781	EMC3-AS1	1078.62	TRUE	6	63.2283	6087.51	0.0240559	enh26142-EMC3-AS1
chr3	10055000	10060000	5001	*	chr3	10025000	10030000	5001	*	enh26143	intergenic	106.565	EMC3-AS1	1078.62	TRUE	6	62.8572	6698.39	0.0264699	enh26143-EMC3-AS1
chr3	10055000	10060000	5001	*	chr3	10025000	10030000	5001	*	enh26144	genic	84.1645	EMC3-AS1	1078.62	TRUE	6	62.8572	5290.35	0.0209057	enh26144-EMC3-AS1
chr3	100180000	100185000	5001	*	chr3	100325000	100330000	5001	*	enh30030	intergenic	68.3453	ADGRG7	633.625	TRUE	7	31.3813	2144.77	0.0249353	enh30030-ADGRG7
chr3	100180000	100185000	5001	*	chr3	100325000	100330000	5001	*	enh30031	intergenic	66.785	ADGRG7	633.625	TRUE	7	31.3813	2095.8	0.024366	enh30031-ADGRG7
chr3	100305000	100310000	5001	*	chr3	100325000	100330000	5001	*	enh30038	intergenic	66.4167	ADGRG7	633.625	TRUE	7	32.4963	2158.3	0.0250926	enh30038-ADGRG7
chr3	100315000	100320000	5001	*	chr3	100325000	100330000	5001	*	enh30039	intergenic	57.7501	ADGRG7	633.625	TRUE	7	90.5879	5231.46	0.0608216	enh30039-ADGRG7
chr3	100320000	100325000	5001	*	chr3	100325000	100330000	5001	*	enh30040	intergenic	90.2733	ADGRG7	633.625	TRUE	7	180.18	16265.5	0.189104	enh30040-ADGRG7
chr3	100350000	100355000	5001	*	chr3	100325000	100330000	5001	*	enh30041	genic	61.1142	ADGRG7	633.625	TRUE	7	45.1097	2756.85	0.0320515	enh30041-ADGRG7
chr3	100360000	100365000	5001	*	chr3	100325000	100330000	5001	*	enh30042	genic	65.2019	ADGRG7	633.625	TRUE	7	41.791	2724.86	0.0316795	enh30042-ADGRG7
chr3	100365000	100370000	5001	*	chr3	100325000	100330000	5001	*	enh30043	genic	71.5235	ADGRG7	633.625	TRUE	7	35.6967	2553.16	0.0296833	enh30043-ADGRG7
chr3	100425000	100430000	5001	*	chr3	100325000	100330000	5001	*	enh30046	promoter	112.421	ADGRG7	633.625	TRUE	7	22.7926	2562.37	0.0297905	enh30046-ADGRG7
chr3	100425000	100430000	5001	*	chr3	100325000	100330000	5001	*	enh30047	genic	81.294	ADGRG7	633.625	TRUE	7	22.7926	1852.9	0.0215421	enh30047-ADGRG7
chr3	100395000	100400000	5001	*	chr3	100425000	100430000	5001	*	enh30045	genic	68.9223	TFG	1660.12	TRUE	8	51.3372	3538.28	0.0242894	enh30045-TFG
chr3	100425000	100430000	5001	*	chr3	100425000	100430000	5001	*	enh30046	promoter	112.421	TFG	1660.12	TRUE	8	459.537	51661.6	0.354644	enh30046-TFG
chr3	100425000	100430000	5001	*	chr3	100425000	100430000	5001	*	enh30047	genic	81.294	TFG	1660.12	TRUE	8	459.537	37357.6	0.25645	enh30047-TFG
chr3	100360000	100365000	5001	*	chr3	100465000	100470000	5001	*	enh30042	genic	65.2019	ABI3BP	1375	TRUE	9	22.077	1439.46	0.0267997	enh30042-ABI3BP
chr3	100425000	100430000	5001	*	chr3	100465000	100470000	5001	*	enh30046	promoter	112.421	ABI3BP	1375	TRUE	9	31.4105	3531.2	0.0657435	enh30046-ABI3BP
chr3	100425000	100430000	5001	*	chr3	100465000	100470000	5001	*	enh30047	genic	81.294	ABI3BP	1375	TRUE	9	31.4105	2553.48	0.0475405	enh30047-ABI3BP
chr3	100455000	100460000	5001	*	chr3	100465000	100470000	5001	*	enh30048	genic	57.2746	ABI3BP	1375	TRUE	9	95.1454	5449.42	0.101457	enh30048-ABI3BP
chr3	10015000	10020000	5001	*	chr3	10045000	10050000	5001	*	enh26136	genic	92.0633	LOC401052	769.5	TRUE	10	58.2999	5367.28	0.0286645	enh26136-LOC401052
chr3	10020000	10025000	5001	*	chr3	10045000	10050000	5001	*	enh26137	genic	74.3021	LOC401052	769.5	TRUE	10	66.4954	4940.75	0.0263865	enh26137-LOC401052
chr3	10020000	10025000	5001	*	chr3	10045000	10050000	5001	*	enh26138	genic	72.8601	LOC401052	769.5	TRUE	10	66.4954	4844.87	0.0258744	enh26138-LOC401052
chr3	10020000	10025000	5001	*	chr3	10045000	10050000	5001	*	enh26139	genic	70.2919	LOC401052	769.5	TRUE	10	66.4954	4674.09	0.0249624	enh26139-LOC401052
chr3	10025000	10030000	5001	*	chr3	10045000	10050000	5001	*	enh26140	promoter	103.501	LOC401052	769.5	TRUE	10	111.052	11494	0.0613846	enh26140-LOC401052
chr3	10050000	10055000	5001	*	chr3	10045000	10050000	5001	*	enh26141	genic	92.0123	LOC401052	769.5	TRUE	10	229.459	21113	0.112756	enh26141-LOC401052
chr3	10050000	10055000	5001	*	chr3	10045000	10050000	5001	*	enh26142	promoter	96.2781	LOC401052	769.5	TRUE	10	229.459	22091.8	0.117983	enh26142-LOC401052
chr3	10055000	10060000	5001	*	chr3	10045000	10050000	5001	*	enh26143	intergenic	106.565	LOC401052	769.5	TRUE	10	116.602	12425.7	0.0663608	enh26143-LOC401052
chr3	10055000	10060000	5001	*	chr3	10045000	10050000	5001	*	enh26144	genic	84.1645	LOC401052	769.5	TRUE	10	116.602	9813.77	0.0524113	enh26144-LOC401052
chr3	10065000	10070000	5001	*	chr3	10045000	10050000	5001	*	enh26145	genic	76.0252	LOC401052	769.5	TRUE	10	59.5067	4524.01	0.0241609	enh26145-LOC401052
chr3	10065000	10070000	5001	*	chr3	10045000	10050000	5001	*	enh26146	promoter	96.1794	LOC401052	769.5	TRUE	10	59.5067	5723.32	0.0305659	enh26146-LOC401052
chr3	10025000	10030000	5001	*	chr3	10055000	10060000	5001	*	enh26140	promoter	103.501	CIDECP	947.75	TRUE	11	62.8572	6505.77	0.021976	enh26140-CIDECP
chr3	10050000	10055000	5001	*	chr3	10055000	10060000	5001	*	enh26141	genic	92.0123	CIDECP	947.75	TRUE	11	247.103	22736.5	0.0768024	enh26141-CIDECP
chr3	10050000	10055000	5001	*	chr3	10055000	10060000	5001	*	enh26142	promoter	96.2781	CIDECP	947.75	TRUE	11	247.103	23790.6	0.080363	enh26142-CIDECP
chr3	10055000	10060000	5001	*	chr3	10055000	10060000	5001	*	enh26143	intergenic	106.565	CIDECP	947.75	TRUE	11	633.06	67462.1	0.227882	enh26143-CIDECP
chr3	10055000	10060000	5001	*	chr3	10055000	10060000	5001	*	enh26144	genic	84.1645	CIDECP	947.75	TRUE	11	633.06	53281.1	0.17998	enh26144-CIDECP
chr3	10065000	10070000	5001	*	chr3	10055000	10060000	5001	*	enh26145	genic	76.0252	CIDECP	947.75	TRUE	11	117.194	8909.69	0.0300963	enh26145-CIDECP
chr3	10065000	10070000	5001	*	chr3	10055000	10060000	5001	*	enh26146	promoter	96.1794	CIDECP	947.75	TRUE	11	117.194	11271.6	0.0380748	enh26146-CIDECP
chr3	10050000	10055000	5001	*	chr3	10065000	10070000	5001	*	enh26141	genic	92.0123	FANCD2	1493.12	TRUE	12	69.2367	6370.63	0.0247708	enh26141-FANCD2
chr3	10050000	10055000	5001	*	chr3	10065000	10070000	5001	*	enh26142	promoter	96.2781	FANCD2	1493.12	TRUE	12	69.2367	6665.98	0.0259192	enh26142-FANCD2
chr3	10055000	10060000	5001	*	chr3	10065000	10070000	5001	*	enh26143	intergenic	106.565	FANCD2	1493.12	TRUE	12	117.194	12488.8	0.04856	enh26143-FANCD2
chr3	10055000	10060000	5001	*	chr3	10065000	10070000	5001	*	enh26144	genic	84.1645	FANCD2	1493.12	TRUE	12	117.194	9863.56	0.0383524	enh26144-FANCD2
chr3	10065000	10070000	5001	*	chr3	10065000	10070000	5001	*	enh26145	genic	76.0252	FANCD2	1493.12	TRUE	12	617.913	46977	0.18266	enh26145-FANCD2
chr3	10065000	10070000	5001	*	chr3	10065000	10070000	5001	*	enh26146	promoter	96.1794	FANCD2	1493.12	TRUE	12	617.913	59430.5	0.231083	enh26146-FANCD2
chr3	100835000	100840000	5001	*	chr3	100940000	100945000	5001	*	enh30053	intergenic	61.4526	IMPG2	606	TRUE	13	19.3976	1192.03	0.0203238	enh30053-IMPG2
chr3	100865000	100870000	5001	*	chr3	100940000	100945000	5001	*	enh30055	intergenic	72.4021	IMPG2	606	TRUE	13	21.3178	1543.45	0.0263154	enh30055-IMPG2
chr3	100930000	100935000	5001	*	chr3	100940000	100945000	5001	*	enh30056	intergenic	62.996	IMPG2	606	TRUE	13	93.116	5865.93	0.100012	enh30056-IMPG2
chr3	100935000	100940000	5001	*	chr3	100940000	100945000	5001	*	enh30057	intergenic	78.1665	IMPG2	606	TRUE	13	148.505	11608.1	0.197915	enh30057-IMPG2
chr3	100965000	100970000	5001	*	chr3	100940000	100945000	5001	*	enh30058	genic	70.7374	IMPG2	606	TRUE	13	49.7791	3521.24	0.0600361	enh30058-IMPG2
chr3	100975000	100980000	5001	*	chr3	100940000	100945000	5001	*	enh30059	genic	63.1933	IMPG2	606	TRUE	13	34.9434	2208.19	0.0376489	enh30059-IMPG2
chr3	101095000	101100000	5001	*	chr3	100940000	100945000	5001	*	enh30061	genic	74.1674	IMPG2	606	TRUE	13	24.9571	1851.01	0.0315591	enh30061-IMPG2
chr3	100850000	100855000	5001	*	chr3	101040000	101045000	5001	*	enh30054	intergenic	61.2179	SENP7	2384.5	TRUE	14	15.5368	951.131	0.0250904	enh30054-SENP7
chr3	100865000	100870000	5001	*	chr3	101040000	101045000	5001	*	enh30055	intergenic	72.4021	SENP7	2384.5	TRUE	14	10.7856	780.9	0.0205998	enh30055-SENP7
chr3	100930000	100935000	5001	*	chr3	101040000	101045000	5001	*	enh30056	intergenic	62.996	SENP7	2384.5	TRUE	14	13.2708	836.009	0.0220535	enh30056-SENP7
chr3	100935000	100940000	5001	*	chr3	101040000	101045000	5001	*	enh30057	intergenic	78.1665	SENP7	2384.5	TRUE	14	12.3173	962.797	0.0253981	enh30057-SENP7
chr3	100965000	100970000	5001	*	chr3	101040000	101045000	5001	*	enh30058	genic	70.7374	SENP7	2384.5	TRUE	14	26.1182	1847.53	0.0487371	enh30058-SENP7
chr3	100975000	100980000	5001	*	chr3	101040000	101045000	5001	*	enh30059	genic	63.1933	SENP7	2384.5	TRUE	14	14.5595	920.062	0.0242708	enh30059-SENP7
chr3	101070000	101075000	5001	*	chr3	101040000	101045000	5001	*	enh30060	genic	56.7833	SENP7	2384.5	TRUE	14	40.6672	2309.22	0.0609162	enh30060-SENP7
chr3	101095000	101100000	5001	*	chr3	101040000	101045000	5001	*	enh30061	genic	74.1674	SENP7	2384.5	TRUE	14	23.9247	1774.43	0.0468087	enh30061-SENP7
chr3	101100000	101105000	5001	*	chr3	101040000	101045000	5001	*	enh30062	genic	61.979	SENP7	2384.5	TRUE	14	19.1977	1189.86	0.0313879	enh30062-SENP7
chr3	101105000	101110000	5001	*	chr3	101040000	101045000	5001	*	enh30063	genic	60.0497	SENP7	2384.5	TRUE	14	19.6975	1182.83	0.0312025	enh30063-SENP7
chr3	101280000	101285000	5001	*	chr3	101040000	101045000	5001	*	enh30067	promoter	102.76	SENP7	2384.5	TRUE	14	9.3043	956.108	0.0252217	enh30067-SENP7
chr3	10065000	10070000	5001	*	chr3	10120000	10125000	5001	*	enh26145	genic	76.0252	FANCD2OS	283.75	TRUE	15	36.1912	2751.45	0.0242475	enh26145-FANCD2OS
chr3	10065000	10070000	5001	*	chr3	10120000	10125000	5001	*	enh26146	promoter	96.1794	FANCD2OS	283.75	TRUE	15	36.1912	3480.85	0.0306755	enh26146-FANCD2OS
chr3	10155000	10160000	5001	*	chr3	10120000	10125000	5001	*	enh26147	promoter	107.109	FANCD2OS	283.75	TRUE	15	51.8	5548.27	0.0488948	enh26147-FANCD2OS
chr3	10165000	10170000	5001	*	chr3	10120000	10125000	5001	*	enh26148	genic	62.7776	FANCD2OS	283.75	TRUE	15	36.9272	2318.2	0.0204294	enh26148-FANCD2OS
chr3	10180000	10185000	5001	*	chr3	10120000	10125000	5001	*	enh26150	promoter	105.538	FANCD2OS	283.75	TRUE	15	24.2494	2559.25	0.0225537	enh26150-FANCD2OS
chr3	101195000	101200000	5001	*	chr3	101235000	101240000	5001	*	enh30065	genic	69.456	FAM172BP	34.625	TRUE	16	19.8305	1377.34	0.0200729	enh30065-FAM172BP
chr3	101230000	101235000	5001	*	chr3	101235000	101240000	5001	*	enh30066	promoter	100.403	FAM172BP	34.625	TRUE	16	201.698	20251.1	0.295133	enh30066-FAM172BP
chr3	101280000	101285000	5001	*	chr3	101235000	101240000	5001	*	enh30067	promoter	102.76	FAM172BP	34.625	TRUE	16	41.4043	4254.7	0.0620065	enh30067-FAM172BP
chr3	101290000	101295000	5001	*	chr3	101235000	101240000	5001	*	enh30068	promoter	113.648	FAM172BP	34.625	TRUE	16	30.1053	3421.4	0.0498624	enh30068-FAM172BP
chr3	101360000	101365000	5001	*	chr3	101235000	101240000	5001	*	enh30072	intergenic	78.5782	FAM172BP	34.625	TRUE	16	19.2572	1513.2	0.0220528	enh30072-FAM172BP
chr3	101230000	101235000	5001	*	chr3	101280000	101285000	5001	*	enh30066	promoter	100.403	TRMT10C	874.625	TRUE	17	33.7633	3389.95	0.0306398	enh30066-TRMT10C
chr3	101280000	101285000	5001	*	chr3	101280000	101285000	5001	*	enh30067	promoter	102.76	TRMT10C	874.625	TRUE	17	399.444	41046.8	0.370999	enh30067-TRMT10C
chr3	101290000	101295000	5001	*	chr3	101280000	101285000	5001	*	enh30068	promoter	113.648	TRMT10C	874.625	TRUE	17	121.13	13766.2	0.124425	enh30068-TRMT10C
chr3	101395000	101400000	5001	*	chr3	101280000	101285000	5001	*	enh30074	promoter	125.664	TRMT10C	874.625	TRUE	17	19.724	2478.6	0.0224027	enh30074-TRMT10C
chr3	101280000	101285000	5001	*	chr3	101290000	101295000	5001	*	enh30067	promoter	102.76	PCNP	1317.88	TRUE	18	121.13	12447.3	0.0933572	enh30067-PCNP
chr3	101290000	101295000	5001	*	chr3	101290000	101295000	5001	*	enh30068	promoter	113.648	PCNP	1317.88	TRUE	18	550.207	62529.9	0.468987	enh30068-PCNP
chr3	101330000	101335000	5001	*	chr3	101290000	101295000	5001	*	enh30069	intergenic	62.3431	PCNP	1317.88	TRUE	18	54.8085	3416.93	0.0256277	enh30069-PCNP
chr3	101395000	101400000	5001	*	chr3	101290000	101295000	5001	*	enh30074	promoter	125.664	PCNP	1317.88	TRUE	18	27.3528	3437.26	0.0257801	enh30074-PCNP
chr3	101290000	101295000	5001	*	chr3	101365000	101370000	5001	*	enh30068	promoter	113.648	ZBTB11	1842.25	TRUE	19	22.5	2557.08	0.0227713	enh30068-ZBTB11
chr3	101330000	101335000	5001	*	chr3	101365000	101370000	5001	*	enh30069	intergenic	62.3431	ZBTB11	1842.25	TRUE	19	42.735	2664.23	0.0237255	enh30069-ZBTB11
chr3	101345000	101350000	5001	*	chr3	101365000	101370000	5001	*	enh30070	intergenic	58.7062	ZBTB11	1842.25	TRUE	19	71.9922	4226.39	0.0376368	enh30070-ZBTB11
chr3	101355000	101360000	5001	*	chr3	101365000	101370000	5001	*	enh30071	intergenic	67.0083	ZBTB11	1842.25	TRUE	19	119.923	8035.81	0.0715605	enh30071-ZBTB11
chr3	101360000	101365000	5001	*	chr3	101365000	101370000	5001	*	enh30072	intergenic	78.5782	ZBTB11	1842.25	TRUE	19	221.4	17397.2	0.154925	enh30072-ZBTB11
chr3	101365000	101370000	5001	*	chr3	101365000	101370000	5001	*	enh30073	intergenic	63.3306	ZBTB11	1842.25	TRUE	19	486.297	30797.5	0.274258	enh30073-ZBTB11
chr3	101395000	101400000	5001	*	chr3	101365000	101370000	5001	*	enh30074	promoter	125.664	ZBTB11	1842.25	TRUE	19	35.7494	4492.41	0.0400058	enh30074-ZBTB11
chr3	101395000	101400000	5001	*	chr3	101395000	101400000	5001	*	enh30074	promoter	125.664	ZBTB11-AS1	1597.5	TRUE	20	544.375	68408.3	0.432045	enh30074-ZBTB11-AS1
chr3	101405000	101410000	5001	*	chr3	101395000	101400000	5001	*	enh30075	promoter	107.667	ZBTB11-AS1	1597.5	TRUE	20	106.351	11450.4	0.0723173	enh30075-ZBTB11-AS1
chr3	101405000	101410000	5001	*	chr3	101395000	101400000	5001	*	enh30076	intergenic	63.6494	ZBTB11-AS1	1597.5	TRUE	20	106.351	6769.16	0.0427518	enh30076-ZBTB11-AS1
chr3	101410000	101415000	5001	*	chr3	101395000	101400000	5001	*	enh30077	intergenic	61.698	ZBTB11-AS1	1597.5	TRUE	20	71.0427	4383.19	0.0276828	enh30077-ZBTB11-AS1
chr3	101395000	101400000	5001	*	chr3	101395000	101400000	5001	*	enh30074	promoter	125.664	RPL24	1088.25	TRUE	21	544.375	68408.3	0.432045	enh30074-RPL24
chr3	101405000	101410000	5001	*	chr3	101395000	101400000	5001	*	enh30075	promoter	107.667	RPL24	1088.25	TRUE	21	106.351	11450.4	0.0723173	enh30075-RPL24
chr3	101405000	101410000	5001	*	chr3	101395000	101400000	5001	*	enh30076	intergenic	63.6494	RPL24	1088.25	TRUE	21	106.351	6769.16	0.0427518	enh30076-RPL24
chr3	101410000	101415000	5001	*	chr3	101395000	101400000	5001	*	enh30077	intergenic	61.698	RPL24	1088.25	TRUE	21	71.0427	4383.19	0.0276828	enh30077-RPL24
chr3	101395000	101400000	5001	*	chr3	101430000	101435000	5001	*	enh30074	promoter	125.664	PDCL3P4	11.5	TRUE	22	27.258	3425.34	0.0319687	enh30074-PDCL3P4
chr3	101405000	101410000	5001	*	chr3	101430000	101435000	5001	*	enh30075	promoter	107.667	PDCL3P4	11.5	TRUE	22	58.568	6305.83	0.0588522	enh30075-PDCL3P4
chr3	101405000	101410000	5001	*	chr3	101430000	101435000	5001	*	enh30076	intergenic	63.6494	PDCL3P4	11.5	TRUE	22	58.568	3727.82	0.0347917	enh30076-PDCL3P4
chr3	101410000	101415000	5001	*	chr3	101430000	101435000	5001	*	enh30077	intergenic	61.698	PDCL3P4	11.5	TRUE	22	61.0958	3769.49	0.0351806	enh30077-PDCL3P4
chr3	101420000	101425000	5001	*	chr3	101430000	101435000	5001	*	enh30078	intergenic	60.4005	PDCL3P4	11.5	TRUE	22	139.068	8399.78	0.078395	enh30078-PDCL3P4
chr3	101435000	101440000	5001	*	chr3	101430000	101435000	5001	*	enh30079	intergenic	62.168	PDCL3P4	11.5	TRUE	22	237.833	14785.6	0.137994	enh30079-PDCL3P4
chr3	101440000	101445000	5001	*	chr3	101430000	101435000	5001	*	enh30080	promoter	109.251	PDCL3P4	11.5	TRUE	22	83.3716	9108.42	0.0850087	enh30080-PDCL3P4
chr3	101495000	101500000	5001	*	chr3	101430000	101435000	5001	*	enh30081	promoter	101.774	PDCL3P4	11.5	TRUE	22	24.8138	2525.4	0.0235695	enh30081-PDCL3P4
chr3	101500000	101505000	5001	*	chr3	101430000	101435000	5001	*	enh30082	genic	95.6339	PDCL3P4	11.5	TRUE	22	27.9207	2670.16	0.0249206	enh30082-PDCL3P4
chr3	101395000	101400000	5001	*	chr3	101440000	101445000	5001	*	enh30074	promoter	125.664	CEP97	1281.25	TRUE	23	28.6594	3601.46	0.0269097	enh30074-CEP97
chr3	101405000	101410000	5001	*	chr3	101440000	101445000	5001	*	enh30075	promoter	107.667	CEP97	1281.25	TRUE	23	48.9464	5269.9	0.0393761	enh30075-CEP97
chr3	101405000	101410000	5001	*	chr3	101440000	101445000	5001	*	enh30076	intergenic	63.6494	CEP97	1281.25	TRUE	23	48.9464	3115.4	0.023278	enh30076-CEP97
chr3	101410000	101415000	5001	*	chr3	101440000	101445000	5001	*	enh30077	intergenic	61.698	CEP97	1281.25	TRUE	23	50.0451	3087.68	0.0230709	enh30077-CEP97
chr3	101420000	101425000	5001	*	chr3	101440000	101445000	5001	*	enh30078	intergenic	60.4005	CEP97	1281.25	TRUE	23	55.3968	3345.99	0.0250009	enh30078-CEP97
chr3	101435000	101440000	5001	*	chr3	101440000	101445000	5001	*	enh30079	intergenic	62.168	CEP97	1281.25	TRUE	23	216.637	13467.9	0.100631	enh30079-CEP97
chr3	101440000	101445000	5001	*	chr3	101440000	101445000	5001	*	enh30080	promoter	109.251	CEP97	1281.25	TRUE	23	428.862	46853.6	0.350085	enh30080-CEP97
chr3	101495000	101500000	5001	*	chr3	101440000	101445000	5001	*	enh30081	promoter	101.774	CEP97	1281.25	TRUE	23	33.3704	3396.24	0.0253764	enh30081-CEP97
chr3	101500000	101505000	5001	*	chr3	101440000	101445000	5001	*	enh30082	genic	95.6339	CEP97	1281.25	TRUE	23	35.5005	3395.05	0.0253675	enh30082-CEP97
chr3	101405000	101410000	5001	*	chr3	101495000	101500000	5001	*	enh30075	promoter	107.667	NXPE3	1911	TRUE	24	31.0537	3343.45	0.0235392	enh30075-NXPE3
chr3	101440000	101445000	5001	*	chr3	101495000	101500000	5001	*	enh30080	promoter	109.251	NXPE3	1911	TRUE	24	33.3704	3645.75	0.0256674	enh30080-NXPE3
chr3	101495000	101500000	5001	*	chr3	101495000	101500000	5001	*	enh30081	promoter	101.774	NXPE3	1911	TRUE	24	476.736	48519.4	0.341595	enh30081-NXPE3
chr3	101500000	101505000	5001	*	chr3	101495000	101500000	5001	*	enh30082	genic	95.6339	NXPE3	1911	TRUE	24	191.37	18301.4	0.128849	enh30082-NXPE3
chr3	101510000	101515000	5001	*	chr3	101495000	101500000	5001	*	enh30083	genic	64.628	NXPE3	1911	TRUE	24	58.3107	3768.5	0.0265317	enh30083-NXPE3
chr3	101520000	101525000	5001	*	chr3	101495000	101500000	5001	*	enh30084	genic	69.2003	NXPE3	1911	TRUE	24	41.5707	2876.71	0.0202531	enh30084-NXPE3
chr3	101545000	101550000	5001	*	chr3	101565000	101570000	5001	*	enh30088	genic	85.5881	NFKBIZ	1485.62	TRUE	25	64.8824	5553.16	0.0312155	enh30088-NFKBIZ
chr3	101555000	101560000	5001	*	chr3	101565000	101570000	5001	*	enh30089	intergenic	71.1213	NFKBIZ	1485.62	TRUE	25	112.991	8036.1	0.0451726	enh30089-NFKBIZ
chr3	101565000	101570000	5001	*	chr3	101565000	101570000	5001	*	enh30090	promoter	117.584	NFKBIZ	1485.62	TRUE	25	578.57	68030.3	0.382413	enh30090-NFKBIZ
chr3	101615000	101620000	5001	*	chr3	101565000	101570000	5001	*	enh30094	intergenic	91.1161	NFKBIZ	1485.62	TRUE	25	44.0229	4011.19	0.0225477	enh30094-NFKBIZ
chr3	10155000	10160000	5001	*	chr3	10155000	10160000	5001	*	enh26147	promoter	107.109	BRK1	927.125	TRUE	26	418.354	44809.7	0.234921	enh26147-BRK1
chr3	10165000	10170000	5001	*	chr3	10155000	10160000	5001	*	enh26148	genic	62.7776	BRK1	927.125	TRUE	26	129.253	8114.18	0.0425397	enh26148-BRK1
chr3	10175000	10180000	5001	*	chr3	10155000	10160000	5001	*	enh26149	intergenic	60.1254	BRK1	927.125	TRUE	26	78.5311	4721.71	0.0247542	enh26149-BRK1
chr3	10180000	10185000	5001	*	chr3	10155000	10160000	5001	*	enh26150	promoter	105.538	BRK1	927.125	TRUE	26	64.526	6809.98	0.0357022	enh26150-BRK1
chr3	101615000	101620000	5001	*	chr3	101655000	101660000	5001	*	enh30094	intergenic	91.1161	LINC02085	906.875	TRUE	27	52.8288	4813.56	0.0207395	enh30094-LINC02085
chr3	101655000	101660000	5001	*	chr3	101655000	101660000	5001	*	enh30097	intergenic	91.3432	LINC02085	906.875	TRUE	27	497.728	45464	0.195885	enh30097-LINC02085
chr3	101655000	101660000	5001	*	chr3	101655000	101660000	5001	*	enh30098	intergenic	66.6409	LINC02085	906.875	TRUE	27	497.728	33169	0.142911	enh30098-LINC02085
chr3	101655000	101660000	5001	*	chr3	101655000	101660000	5001	*	enh30099	promoter	74.1278	LINC02085	906.875	TRUE	27	497.728	36895.5	0.158966	enh30099-LINC02085
chr3	101660000	101665000	5001	*	chr3	101655000	101660000	5001	*	enh30100	genic	68.7408	LINC02085	906.875	TRUE	27	166.741	11461.9	0.0493845	enh30100-LINC02085
chr3	101665000	101670000	5001	*	chr3	101655000	101660000	5001	*	enh30101	genic	79.199	LINC02085	906.875	TRUE	27	96.4803	7641.15	0.0329224	enh30101-LINC02085
chr3	10155000	10160000	5001	*	chr3	10180000	10185000	5001	*	enh26147	promoter	107.109	VHL	1251.25	TRUE	28	64.526	6911.35	0.031662	enh26147-VHL
chr3	10165000	10170000	5001	*	chr3	10180000	10185000	5001	*	enh26148	genic	62.7776	VHL	1251.25	TRUE	28	95.5136	5996.12	0.0274692	enh26148-VHL
chr3	10175000	10180000	5001	*	chr3	10180000	10185000	5001	*	enh26149	intergenic	60.1254	VHL	1251.25	TRUE	28	292.279	17573.4	0.0805066	enh26149-VHL
chr3	10180000	10185000	5001	*	chr3	10180000	10185000	5001	*	enh26150	promoter	105.538	VHL	1251.25	TRUE	28	476.53	50292.2	0.230397	enh26150-VHL
chr3	10190000	10195000	5001	*	chr3	10180000	10185000	5001	*	enh26151	genic	82.1573	VHL	1251.25	TRUE	28	99.7949	8198.88	0.0375604	enh26151-VHL
chr3	10200000	10205000	5001	*	chr3	10180000	10185000	5001	*	enh26152	intergenic	66.3752	VHL	1251.25	TRUE	28	66.6277	4422.43	0.0202599	enh26152-VHL
chr3	10205000	10210000	5001	*	chr3	10180000	10185000	5001	*	enh26153	promoter	81.9059	VHL	1251.25	TRUE	28	56.1707	4600.71	0.0210766	enh26153-VHL
chr3	101745000	101750000	5001	*	chr3	101880000	101885000	5001	*	enh30107	intergenic	89.5942	LOC101929411	13.375	TRUE	29	18.3294	1642.21	0.0201665	enh30107-LOC101929411
chr3	101785000	101790000	5001	*	chr3	101880000	101885000	5001	*	enh30111	intergenic	61.6827	LOC101929411	13.375	TRUE	29	29.909	1844.87	0.0226551	enh30111-LOC101929411
chr3	101820000	101825000	5001	*	chr3	101880000	101885000	5001	*	enh30114	intergenic	64.2936	LOC101929411	13.375	TRUE	29	29.5338	1898.84	0.0233179	enh30114-LOC101929411
chr3	101840000	101845000	5001	*	chr3	101880000	101885000	5001	*	enh30115	intergenic	60.1563	LOC101929411	13.375	TRUE	29	27.7237	1667.76	0.0204802	enh30115-LOC101929411
chr3	101845000	101850000	5001	*	chr3	101880000	101885000	5001	*	enh30116	intergenic	80.4964	LOC101929411	13.375	TRUE	29	41.7732	3362.59	0.0412929	enh30116-LOC101929411
chr3	101895000	101900000	5001	*	chr3	101880000	101885000	5001	*	enh30117	intergenic	71.2522	LOC101929411	13.375	TRUE	29	69.6683	4964.02	0.0609585	enh30117-LOC101929411
chr3	101900000	101905000	5001	*	chr3	101880000	101885000	5001	*	enh30118	intergenic	62.29	LOC101929411	13.375	TRUE	29	55.4381	3453.24	0.0424061	enh30118-LOC101929411
chr3	101905000	101910000	5001	*	chr3	101880000	101885000	5001	*	enh30119	intergenic	70.2972	LOC101929411	13.375	TRUE	29	41.233	2898.56	0.0355946	enh30119-LOC101929411
chr3	101910000	101915000	5001	*	chr3	101880000	101885000	5001	*	enh30120	intergenic	58.5398	LOC101929411	13.375	TRUE	29	41.3615	2421.29	0.0297337	enh30120-LOC101929411
chr3	101925000	101930000	5001	*	chr3	101880000	101885000	5001	*	enh30121	intergenic	76.8948	LOC101929411	13.375	TRUE	29	26.4562	2034.35	0.0249819	enh30121-LOC101929411
chr3	101940000	101945000	5001	*	chr3	101880000	101885000	5001	*	enh30123	intergenic	64.3325	LOC101929411	13.375	TRUE	29	25.3908	1633.45	0.0200589	enh30123-LOC101929411
chr3	10180000	10185000	5001	*	chr3	10205000	10210000	5001	*	enh26150	promoter	105.538	IRAK2	2932.62	TRUE	30	56.1707	5928.17	0.0250992	enh26150-IRAK2
chr3	10190000	10195000	5001	*	chr3	10205000	10210000	5001	*	enh26151	genic	82.1573	IRAK2	2932.62	TRUE	30	123.373	10136	0.0429147	enh26151-IRAK2
chr3	10200000	10205000	5001	*	chr3	10205000	10210000	5001	*	enh26152	intergenic	66.3752	IRAK2	2932.62	TRUE	30	288.353	19139.5	0.0810345	enh26152-IRAK2
chr3	10205000	10210000	5001	*	chr3	10205000	10210000	5001	*	enh26153	promoter	81.9059	IRAK2	2932.62	TRUE	30	531.685	43548.1	0.184378	enh26153-IRAK2
chr3	10215000	10220000	5001	*	chr3	10205000	10210000	5001	*	enh26154	genic	98.6952	IRAK2	2932.62	TRUE	30	137.718	13592.1	0.0575474	enh26154-IRAK2
chr3	10220000	10225000	5001	*	chr3	10205000	10210000	5001	*	enh26155	genic	73.7524	IRAK2	2932.62	TRUE	30	106.974	7889.58	0.0334036	enh26155-IRAK2
chr3	10225000	10230000	5001	*	chr3	10205000	10210000	5001	*	enh26156	genic	59.6857	IRAK2	2932.62	TRUE	30	82.9501	4950.93	0.0209617	enh26156-IRAK2
chr3	10230000	10235000	5001	*	chr3	10205000	10210000	5001	*	enh26157	genic	98.4213	IRAK2	2932.62	TRUE	30	81.1249	7984.41	0.0338051	enh26157-IRAK2
chr3	10230000	10235000	5001	*	chr3	10205000	10210000	5001	*	enh26158	genic	83.053	IRAK2	2932.62	TRUE	30	81.1249	6737.66	0.0285265	enh26158-IRAK2
chr3	10265000	10270000	5001	*	chr3	10205000	10210000	5001	*	enh26163	genic	78.7715	IRAK2	2932.62	TRUE	30	62.4272	4917.48	0.0208201	enh26163-IRAK2
chr3	101945000	101950000	5001	*	chr3	102150000	102155000	5001	*	enh30124	intergenic	73.2866	ZPLD1	225.5	TRUE	31	10.2818	753.516	0.026487	enh30124-ZPLD1
chr3	101970000	101975000	5001	*	chr3	102150000	102155000	5001	*	enh30125	intergenic	62.0861	ZPLD1	225.5	TRUE	31	14.1699	879.754	0.0309244	enh30125-ZPLD1
chr3	102230000	102235000	5001	*	chr3	102150000	102155000	5001	*	enh30126	intergenic	89.4893	ZPLD1	225.5	TRUE	31	10.7325	960.441	0.0337607	enh30126-ZPLD1
chr3	102240000	102245000	5001	*	chr3	102150000	102155000	5001	*	enh30127	intergenic	57.7253	ZPLD1	225.5	TRUE	31	18.1259	1046.32	0.0367796	enh30127-ZPLD1
chr3	102250000	102255000	5001	*	chr3	102150000	102155000	5001	*	enh30128	intergenic	78.3765	ZPLD1	225.5	TRUE	31	13.2551	1038.89	0.0365181	enh30128-ZPLD1
chr3	102255000	102260000	5001	*	chr3	102150000	102155000	5001	*	enh30129	intergenic	63.1121	ZPLD1	225.5	TRUE	31	16.286	1027.84	0.0361299	enh30129-ZPLD1
chr3	102335000	102340000	5001	*	chr3	102150000	102155000	5001	*	enh30131	intergenic	74.8323	ZPLD1	225.5	TRUE	31	10.49	784.988	0.0275933	enh30131-ZPLD1
chr3	10270000	10275000	5001	*	chr3	10290000	10295000	5001	*	enh26165	genic	83.9457	TATDN2	1585.25	TRUE	32	71.4749	6000.01	0.0252358	enh26165-TATDN2
chr3	10270000	10275000	5001	*	chr3	10290000	10295000	5001	*	enh26166	genic	92.5691	TATDN2	1585.25	TRUE	32	71.4749	6616.37	0.0278282	enh26166-TATDN2
chr3	10280000	10285000	5001	*	chr3	10290000	10295000	5001	*	enh26167	genic	71.2863	TATDN2	1585.25	TRUE	32	130.307	9289.12	0.0390697	enh26167-TATDN2
chr3	10280000	10285000	5001	*	chr3	10290000	10295000	5001	*	enh26168	genic	77.5976	TATDN2	1585.25	TRUE	32	130.307	10111.5	0.0425287	enh26168-TATDN2
chr3	10290000	10295000	5001	*	chr3	10290000	10295000	5001	*	enh26169	promoter	112.369	TATDN2	1585.25	TRUE	32	539.667	60641.9	0.255058	enh26169-TATDN2
chr3	10295000	10300000	5001	*	chr3	10290000	10295000	5001	*	enh26170	genic	60.6521	TATDN2	1585.25	TRUE	32	273.692	16600	0.0698189	enh26170-TATDN2
chr3	10305000	10310000	5001	*	chr3	10290000	10295000	5001	*	enh26171	genic	63.7666	TATDN2	1585.25	TRUE	32	108.574	6923.42	0.0291197	enh26171-TATDN2
chr3	10315000	10320000	5001	*	chr3	10290000	10295000	5001	*	enh26172	genic	70.6631	TATDN2	1585.25	TRUE	32	69.6037	4918.41	0.0206866	enh26172-TATDN2
chr3	10290000	10295000	5001	*	chr3	10320000	10325000	5001	*	enh26169	promoter	112.369	GHRLOS	513.625	TRUE	33	60.534	6802.15	0.0360045	enh26169-GHRLOS
chr3	10295000	10300000	5001	*	chr3	10320000	10325000	5001	*	enh26170	genic	60.6521	GHRLOS	513.625	TRUE	33	80.4041	4876.68	0.0258128	enh26170-GHRLOS
chr3	10305000	10310000	5001	*	chr3	10320000	10325000	5001	*	enh26171	genic	63.7666	GHRLOS	513.625	TRUE	33	100.559	6412.34	0.0339412	enh26171-GHRLOS
chr3	10315000	10320000	5001	*	chr3	10320000	10325000	5001	*	enh26172	genic	70.6631	GHRLOS	513.625	TRUE	33	282.737	19979	0.105751	enh26172-GHRLOS
chr3	10325000	10330000	5001	*	chr3	10320000	10325000	5001	*	enh26173	genic	65.0653	GHRLOS	513.625	TRUE	33	288.49	18770.7	0.0993555	enh26173-GHRLOS
chr3	10330000	10335000	5001	*	chr3	10320000	10325000	5001	*	enh26174	promoter	94.4048	GHRLOS	513.625	TRUE	33	127.97	12081	0.0639461	enh26174-GHRLOS
chr3	10335000	10340000	5001	*	chr3	10320000	10325000	5001	*	enh26175	intergenic	77.1763	GHRLOS	513.625	TRUE	33	96.8236	7472.49	0.0395527	enh26175-GHRLOS
chr3	10340000	10345000	5001	*	chr3	10320000	10325000	5001	*	enh26176	intergenic	61.502	GHRLOS	513.625	TRUE	33	75.7182	4656.82	0.0246491	enh26176-GHRLOS
chr3	10290000	10295000	5001	*	chr3	10325000	10330000	5001	*	enh26169	promoter	112.369	LINC00852	45.25	TRUE	34	58.3456	6556.24	0.029994	enh26169-LINC00852
chr3	10305000	10310000	5001	*	chr3	10325000	10330000	5001	*	enh26171	genic	63.7666	LINC00852	45.25	TRUE	34	97.4073	6211.33	0.0284161	enh26171-LINC00852
chr3	10315000	10320000	5001	*	chr3	10325000	10330000	5001	*	enh26172	genic	70.6631	LINC00852	45.25	TRUE	34	146.076	10322.2	0.0472227	enh26172-LINC00852
chr3	10325000	10330000	5001	*	chr3	10325000	10330000	5001	*	enh26173	genic	65.0653	LINC00852	45.25	TRUE	34	597.839	38898.5	0.177956	enh26173-LINC00852
chr3	10330000	10335000	5001	*	chr3	10325000	10330000	5001	*	enh26174	promoter	94.4048	LINC00852	45.25	TRUE	34	284.944	26900.1	0.123065	enh26174-LINC00852
chr3	10335000	10340000	5001	*	chr3	10325000	10330000	5001	*	enh26175	intergenic	77.1763	LINC00852	45.25	TRUE	34	133.58	10309.2	0.0471635	enh26175-LINC00852
chr3	10340000	10345000	5001	*	chr3	10325000	10330000	5001	*	enh26176	intergenic	61.502	LINC00852	45.25	TRUE	34	75.4768	4641.97	0.0212365	enh26176-LINC00852
chr3	10290000	10295000	5001	*	chr3	10325000	10330000	5001	*	enh26169	promoter	112.369	GHRL	550.25	TRUE	35	58.3456	6556.24	0.029994	enh26169-GHRL
chr3	10305000	10310000	5001	*	chr3	10325000	10330000	5001	*	enh26171	genic	63.7666	GHRL	550.25	TRUE	35	97.4073	6211.33	0.0284161	enh26171-GHRL
chr3	10315000	10320000	5001	*	chr3	10325000	10330000	5001	*	enh26172	genic	70.6631	GHRL	550.25	TRUE	35	146.076	10322.2	0.0472227	enh26172-GHRL
chr3	10325000	10330000	5001	*	chr3	10325000	10330000	5001	*	enh26173	genic	65.0653	GHRL	550.25	TRUE	35	597.839	38898.5	0.177956	enh26173-GHRL
chr3	10330000	10335000	5001	*	chr3	10325000	10330000	5001	*	enh26174	promoter	94.4048	GHRL	550.25	TRUE	35	284.944	26900.1	0.123065	enh26174-GHRL
chr3	10335000	10340000	5001	*	chr3	10325000	10330000	5001	*	enh26175	intergenic	77.1763	GHRL	550.25	TRUE	35	133.58	10309.2	0.0471635	enh26175-GHRL
chr3	10340000	10345000	5001	*	chr3	10325000	10330000	5001	*	enh26176	intergenic	61.502	GHRL	550.25	TRUE	35	75.4768	4641.97	0.0212365	enh26176-GHRL
chr3	10315000	10320000	5001	*	chr3	10340000	10345000	5001	*	enh26172	genic	70.6631	SEC13	1004.75	TRUE	36	58.4919	4133.22	0.0208742	enh26172-SEC13
chr3	10325000	10330000	5001	*	chr3	10340000	10345000	5001	*	enh26173	genic	65.0653	SEC13	1004.75	TRUE	36	75.4768	4910.92	0.0248019	enh26173-SEC13
chr3	10330000	10335000	5001	*	chr3	10340000	10345000	5001	*	enh26174	promoter	94.4048	SEC13	1004.75	TRUE	36	114.931	10850.1	0.0547967	enh26174-SEC13
chr3	10335000	10340000	5001	*	chr3	10340000	10345000	5001	*	enh26175	intergenic	77.1763	SEC13	1004.75	TRUE	36	212.747	16419	0.0829219	enh26175-SEC13
chr3	10340000	10345000	5001	*	chr3	10340000	10345000	5001	*	enh26176	intergenic	61.502	SEC13	1004.75	TRUE	36	604.382	37170.7	0.187725	enh26176-SEC13
chr3	10350000	10355000	5001	*	chr3	10340000	10345000	5001	*	enh26177	genic	67.4328	SEC13	1004.75	TRUE	36	149.295	10067.3	0.0508436	enh26177-SEC13
chr3	10360000	10365000	5001	*	chr3	10340000	10345000	5001	*	enh26178	promoter	98.7248	SEC13	1004.75	TRUE	36	56.9039	5617.83	0.028372	enh26178-SEC13
chr3	10330000	10335000	5001	*	chr3	10365000	10370000	5001	*	enh26174	promoter	94.4048	ATP2B2	2309.62	TRUE	37	39.4251	3721.92	0.0232557	enh26174-ATP2B2
chr3	10335000	10340000	5001	*	chr3	10365000	10370000	5001	*	enh26175	intergenic	77.1763	ATP2B2	2309.62	TRUE	37	45.9623	3547.2	0.022164	enh26175-ATP2B2
chr3	10350000	10355000	5001	*	chr3	10365000	10370000	5001	*	enh26177	genic	67.4328	ATP2B2	2309.62	TRUE	37	80.9209	5456.72	0.0340952	enh26177-ATP2B2
chr3	10360000	10365000	5001	*	chr3	10365000	10370000	5001	*	enh26178	promoter	98.7248	ATP2B2	2309.62	TRUE	37	257.814	25452.7	0.159036	enh26178-ATP2B2
chr3	10385000	10390000	5001	*	chr3	10365000	10370000	5001	*	enh26179	genic	63.9512	ATP2B2	2309.62	TRUE	37	76.0322	4862.35	0.0303814	enh26179-ATP2B2
chr3	10395000	10400000	5001	*	chr3	10365000	10370000	5001	*	enh26180	genic	80.5029	ATP2B2	2309.62	TRUE	37	44.8959	3614.25	0.0225829	enh26180-ATP2B2
chr3	10405000	10410000	5001	*	chr3	10365000	10370000	5001	*	enh26182	genic	81.0223	ATP2B2	2309.62	TRUE	37	41.8123	3387.73	0.0211676	enh26182-ATP2B2
chr3	103755000	103760000	5001	*	chr3	103900000	103905000	5001	*	enh30144	intergenic	65.2944	MIR548A3	204.375	TRUE	38	15.1152	986.941	0.0269714	enh30144-MIR548A3
chr3	103770000	103775000	5001	*	chr3	103900000	103905000	5001	*	enh30145	intergenic	85.7922	MIR548A3	204.375	TRUE	38	12.8052	1098.58	0.0300224	enh30145-MIR548A3
chr3	103820000	103825000	5001	*	chr3	103900000	103905000	5001	*	enh30146	intergenic	63.8724	MIR548A3	204.375	TRUE	38	20.4339	1305.16	0.0356678	enh30146-MIR548A3
chr3	103840000	103845000	5001	*	chr3	103900000	103905000	5001	*	enh30147	intergenic	63.2016	MIR548A3	204.375	TRUE	38	16.9548	1071.57	0.0292842	enh30147-MIR548A3
chr3	103845000	103850000	5001	*	chr3	103900000	103905000	5001	*	enh30148	intergenic	64.6813	MIR548A3	204.375	TRUE	38	28.0207	1812.42	0.0495302	enh30148-MIR548A3
chr3	103860000	103865000	5001	*	chr3	103900000	103905000	5001	*	enh30149	intergenic	60.1818	MIR548A3	204.375	TRUE	38	19.9609	1201.28	0.0328289	enh30149-MIR548A3
chr3	103865000	103870000	5001	*	chr3	103900000	103905000	5001	*	enh30150	intergenic	63.4508	MIR548A3	204.375	TRUE	38	37.4171	2374.14	0.0648812	enh30150-MIR548A3
chr3	103930000	103935000	5001	*	chr3	103900000	103905000	5001	*	enh30151	genic	64.2337	MIR548A3	204.375	TRUE	38	48.7498	3131.38	0.0855751	enh30151-MIR548A3
chr3	104005000	104010000	5001	*	chr3	103900000	103905000	5001	*	enh30153	intergenic	78.8944	MIR548A3	204.375	TRUE	38	11.649	919.043	0.0251159	enh30153-MIR548A3
chr3	105070000	105075000	5001	*	chr3	105085000	105090000	5001	*	enh30176	intergenic	79.6111	ALCAM	4017.88	TRUE	39	47.6848	3796.24	0.0264953	enh30176-ALCAM
chr3	105070000	105075000	5001	*	chr3	105085000	105090000	5001	*	enh30177	intergenic	78.2334	ALCAM	4017.88	TRUE	39	47.6848	3730.55	0.0260368	enh30177-ALCAM
chr3	105070000	105075000	5001	*	chr3	105085000	105090000	5001	*	enh30178	intergenic	84.9229	ALCAM	4017.88	TRUE	39	47.6848	4049.54	0.0282631	enh30178-ALCAM
chr3	105075000	105080000	5001	*	chr3	105085000	105090000	5001	*	enh30179	intergenic	66.0012	ALCAM	4017.88	TRUE	39	54.5045	3597.37	0.0251073	enh30179-ALCAM
chr3	105085000	105090000	5001	*	chr3	105085000	105090000	5001	*	enh30180	promoter	125.384	ALCAM	4017.88	TRUE	39	328.818	41228.5	0.287748	enh30180-ALCAM
chr3	105085000	105090000	5001	*	chr3	105085000	105090000	5001	*	enh30181	genic	99.7272	ALCAM	4017.88	TRUE	39	328.818	32792.1	0.228868	enh30181-ALCAM
chr3	105100000	105105000	5001	*	chr3	105085000	105090000	5001	*	enh30182	genic	68.1349	ALCAM	4017.88	TRUE	39	49.5846	3378.44	0.0235793	enh30182-ALCAM
chr3	105345000	105350000	5001	*	chr3	105370000	105375000	5001	*	enh30191	intergenic	62.9599	CBLB	2415.38	TRUE	40	34.9151	2198.25	0.0381202	enh30191-CBLB
chr3	105365000	105370000	5001	*	chr3	105370000	105375000	5001	*	enh30192	intergenic	73.7105	CBLB	2415.38	TRUE	40	196.556	14488.3	0.251243	enh30192-CBLB
chr3	10590000	10595000	5001	*	chr3	10665000	10670000	5001	*	enh26199	intergenic	84.363	ATP2B2-IT2	7.5	TRUE	41	22.3931	1889.14	0.0205417	enh26199-ATP2B2-IT2
chr3	10635000	10640000	5001	*	chr3	10665000	10670000	5001	*	enh26203	intergenic	62.9344	ATP2B2-IT2	7.5	TRUE	41	35.4348	2230.07	0.0242487	enh26203-ATP2B2-IT2
chr3	10655000	10660000	5001	*	chr3	10665000	10670000	5001	*	enh26204	intergenic	61.0006	ATP2B2-IT2	7.5	TRUE	41	105.117	6412.18	0.0697231	enh26204-ATP2B2-IT2
chr3	10705000	10710000	5001	*	chr3	10665000	10670000	5001	*	enh26205	intergenic	60.7139	ATP2B2-IT2	7.5	TRUE	41	37.4576	2274.2	0.0247286	enh26205-ATP2B2-IT2
chr3	10745000	10750000	5001	*	chr3	10665000	10670000	5001	*	enh26209	intergenic	59.9022	ATP2B2-IT2	7.5	TRUE	41	36.7917	2203.91	0.0239643	enh26209-ATP2B2-IT2
chr3	106780000	106785000	5001	*	chr3	106825000	106830000	5001	*	enh30235	intergenic	65.9114	LINC00882	870.375	TRUE	42	15.9368	1050.42	0.026001	enh30235-LINC00882
chr3	106785000	106790000	5001	*	chr3	106825000	106830000	5001	*	enh30236	intergenic	67.1973	LINC00882	870.375	TRUE	42	26.3731	1772.2	0.0438673	enh30236-LINC00882
chr3	106795000	106800000	5001	*	chr3	106825000	106830000	5001	*	enh30237	intergenic	56.8113	LINC00882	870.375	TRUE	42	49.4139	2807.27	0.0694883	enh30237-LINC00882
chr3	106835000	106840000	5001	*	chr3	106825000	106830000	5001	*	enh30238	genic	62.6873	LINC00882	870.375	TRUE	42	98.5408	6177.25	0.152906	enh30238-LINC00882
chr3	106950000	106955000	5001	*	chr3	106955000	106960000	5001	*	enh30240	genic	71.3393	DUBR	240.625	TRUE	43	141.513	10095.4	0.110613	enh30240-DUBR
chr3	106955000	106960000	5001	*	chr3	106955000	106960000	5001	*	enh30241	promoter	82.0864	DUBR	240.625	TRUE	43	367.262	30147.3	0.330314	enh30241-DUBR
chr3	106990000	106995000	5001	*	chr3	106955000	106960000	5001	*	enh30242	intergenic	62.3393	DUBR	240.625	TRUE	43	36.1813	2255.52	0.024713	enh30242-DUBR
chr3	107140000	107145000	5001	*	chr3	106955000	106960000	5001	*	enh30247	intergenic	67.0913	DUBR	240.625	TRUE	43	27.6169	1852.85	0.0203011	enh30247-DUBR
chr3	107150000	107155000	5001	*	chr3	106955000	106960000	5001	*	enh30249	promoter	95.3501	DUBR	240.625	TRUE	43	26.2719	2505.03	0.0274468	enh30249-DUBR
chr3	106950000	106955000	5001	*	chr3	107095000	107100000	5001	*	enh30240	genic	71.3393	CCDC54	9	TRUE	44	13.1324	936.857	0.0215337	enh30240-CCDC54
chr3	106955000	106960000	5001	*	chr3	107095000	107100000	5001	*	enh30241	promoter	82.0864	CCDC54	9	TRUE	44	16.5632	1359.61	0.0312508	enh30241-CCDC54
chr3	106990000	106995000	5001	*	chr3	107095000	107100000	5001	*	enh30242	intergenic	62.3393	CCDC54	9	TRUE	44	21.8246	1360.53	0.0312717	enh30242-CCDC54
chr3	107045000	107050000	5001	*	chr3	107095000	107100000	5001	*	enh30243	intergenic	59.288	CCDC54	9	TRUE	44	23.9462	1419.72	0.0326323	enh30243-CCDC54
chr3	107085000	107090000	5001	*	chr3	107095000	107100000	5001	*	enh30244	intergenic	62.9873	CCDC54	9	TRUE	44	89.1727	5616.75	0.129101	enh30244-CCDC54
chr3	107125000	107130000	5001	*	chr3	107095000	107100000	5001	*	enh30245	intergenic	57.4071	CCDC54	9	TRUE	44	42.2999	2428.32	0.0558148	enh30245-CCDC54
chr3	107140000	107145000	5001	*	chr3	107095000	107100000	5001	*	enh30246	intergenic	62.3022	CCDC54	9	TRUE	44	34.4276	2144.91	0.0493008	enh30246-CCDC54
chr3	107140000	107145000	5001	*	chr3	107095000	107100000	5001	*	enh30247	intergenic	67.0913	CCDC54	9	TRUE	44	34.4276	2309.79	0.0530905	enh30247-CCDC54
chr3	107145000	107150000	5001	*	chr3	107095000	107100000	5001	*	enh30248	promoter	70.3249	CCDC54	9	TRUE	44	23.2654	1636.14	0.0376067	enh30248-CCDC54
chr3	107150000	107155000	5001	*	chr3	107095000	107100000	5001	*	enh30249	promoter	95.3501	CCDC54	9	TRUE	44	19.5043	1859.74	0.042746	enh30249-CCDC54
chr3	107240000	107245000	5001	*	chr3	107095000	107100000	5001	*	enh30250	promoter	106.604	CCDC54	9	TRUE	44	17.6589	1882.51	0.0432694	enh30250-CCDC54
chr3	107240000	107245000	5001	*	chr3	107095000	107100000	5001	*	enh30251	genic	75.0289	CCDC54	9	TRUE	44	17.6589	1324.93	0.0304535	enh30251-CCDC54
chr3	106950000	106955000	5001	*	chr3	107095000	107100000	5001	*	enh30240	genic	71.3393	LOC101929579	7.375	TRUE	45	13.1324	936.857	0.0215003	enh30240-LOC101929579
chr3	106955000	106960000	5001	*	chr3	107095000	107100000	5001	*	enh30241	promoter	82.0864	LOC101929579	7.375	TRUE	45	16.5632	1359.61	0.0312023	enh30241-LOC101929579
chr3	106990000	106995000	5001	*	chr3	107095000	107100000	5001	*	enh30242	intergenic	62.3393	LOC101929579	7.375	TRUE	45	21.8246	1360.53	0.0312233	enh30242-LOC101929579
chr3	107045000	107050000	5001	*	chr3	107095000	107100000	5001	*	enh30243	intergenic	59.288	LOC101929579	7.375	TRUE	45	23.9462	1419.72	0.0325818	enh30243-LOC101929579
chr3	107085000	107090000	5001	*	chr3	107095000	107100000	5001	*	enh30244	intergenic	62.9873	LOC101929579	7.375	TRUE	45	89.1727	5616.75	0.128901	enh30244-LOC101929579
chr3	107125000	107130000	5001	*	chr3	107095000	107100000	5001	*	enh30245	intergenic	57.4071	LOC101929579	7.375	TRUE	45	42.2999	2428.32	0.0557284	enh30245-LOC101929579
chr3	107140000	107145000	5001	*	chr3	107095000	107100000	5001	*	enh30246	intergenic	62.3022	LOC101929579	7.375	TRUE	45	34.4276	2144.91	0.0492245	enh30246-LOC101929579
chr3	107140000	107145000	5001	*	chr3	107095000	107100000	5001	*	enh30247	intergenic	67.0913	LOC101929579	7.375	TRUE	45	34.4276	2309.79	0.0530083	enh30247-LOC101929579
chr3	107145000	107150000	5001	*	chr3	107095000	107100000	5001	*	enh30248	promoter	70.3249	LOC101929579	7.375	TRUE	45	23.2654	1636.14	0.0375484	enh30248-LOC101929579
chr3	107150000	107155000	5001	*	chr3	107095000	107100000	5001	*	enh30249	promoter	95.3501	LOC101929579	7.375	TRUE	45	19.5043	1859.74	0.0426798	enh30249-LOC101929579
chr3	107240000	107245000	5001	*	chr3	107095000	107100000	5001	*	enh30250	promoter	106.604	LOC101929579	7.375	TRUE	45	17.6589	1882.51	0.0432023	enh30250-LOC101929579
chr3	107240000	107245000	5001	*	chr3	107095000	107100000	5001	*	enh30251	genic	75.0289	LOC101929579	7.375	TRUE	45	17.6589	1324.93	0.0304064	enh30251-LOC101929579
chr3	107140000	107145000	5001	*	chr3	107145000	107150000	5001	*	enh30246	intergenic	62.3022	LINC01990	623.25	TRUE	46	172.408	10741.4	0.0829372	enh30246-LINC01990
chr3	107140000	107145000	5001	*	chr3	107145000	107150000	5001	*	enh30247	intergenic	67.0913	LINC01990	623.25	TRUE	46	172.408	11567.1	0.0893125	enh30247-LINC01990
chr3	107145000	107150000	5001	*	chr3	107145000	107150000	5001	*	enh30248	promoter	70.3249	LINC01990	623.25	TRUE	46	835.533	58758.8	0.453691	enh30248-LINC01990
chr3	107150000	107155000	5001	*	chr3	107145000	107150000	5001	*	enh30249	promoter	95.3501	LINC01990	623.25	TRUE	46	107.239	10225.2	0.0789514	enh30249-LINC01990
chr3	107240000	107245000	5001	*	chr3	107240000	107245000	5001	*	enh30250	promoter	106.604	BBX	3230.25	TRUE	47	376.101	40093.7	0.351097	enh30250-BBX
chr3	107240000	107245000	5001	*	chr3	107240000	107245000	5001	*	enh30251	genic	75.0289	BBX	3230.25	TRUE	47	376.101	28218.5	0.247107	enh30251-BBX
chr3	107485000	107490000	5001	*	chr3	107560000	107565000	5001	*	enh30261	genic	73.2494	LINC00635	211.375	TRUE	48	24.517	1795.86	0.0316831	enh30261-LINC00635
chr3	107485000	107490000	5001	*	chr3	107560000	107565000	5001	*	enh30262	genic	61.7446	LINC00635	211.375	TRUE	48	24.517	1513.79	0.0267069	enh30262-LINC00635
chr3	107515000	107520000	5001	*	chr3	107560000	107565000	5001	*	enh30263	genic	60.4382	LINC00635	211.375	TRUE	48	27.8796	1684.99	0.0297272	enh30263-LINC00635
chr3	107525000	107530000	5001	*	chr3	107560000	107565000	5001	*	enh30264	genic	66.7897	LINC00635	211.375	TRUE	48	31.6452	2113.57	0.0372884	enh30264-LINC00635
chr3	107590000	107595000	5001	*	chr3	107560000	107565000	5001	*	enh30265	genic	62.4777	LINC00635	211.375	TRUE	48	46.3431	2895.42	0.051082	enh30265-LINC00635
chr3	107600000	107605000	5001	*	chr3	107560000	107565000	5001	*	enh30266	genic	58.7847	LINC00635	211.375	TRUE	48	30.1222	1770.73	0.0312399	enh30266-LINC00635
chr3	107625000	107630000	5001	*	chr3	107560000	107565000	5001	*	enh30267	genic	63.2881	LINC00635	211.375	TRUE	48	20.5444	1300.21	0.0229389	enh30267-LINC00635
chr3	107630000	107635000	5001	*	chr3	107560000	107565000	5001	*	enh30268	genic	68.8168	LINC00635	211.375	TRUE	48	17.203	1183.85	0.020886	enh30268-LINC00635
chr3	107630000	107635000	5001	*	chr3	107560000	107565000	5001	*	enh30269	genic	81.5877	LINC00635	211.375	TRUE	48	17.203	1403.55	0.024762	enh30269-LINC00635
chr3	107635000	107640000	5001	*	chr3	107560000	107565000	5001	*	enh30270	genic	61.9556	LINC00635	211.375	TRUE	48	22.184	1374.42	0.024248	enh30270-LINC00635
chr3	107645000	107650000	5001	*	chr3	107560000	107565000	5001	*	enh30271	genic	82.0522	LINC00635	211.375	TRUE	48	17.3732	1425.51	0.0251494	enh30271-LINC00635
chr3	107655000	107660000	5001	*	chr3	107560000	107565000	5001	*	enh30272	intergenic	58.2391	LINC00635	211.375	TRUE	48	20.75	1208.46	0.0213201	enh30272-LINC00635
chr3	107590000	107595000	5001	*	chr3	107600000	107605000	5001	*	enh30265	genic	62.4777	LINC00636	553.25	TRUE	49	124.773	7795.55	0.0866795	enh30265-LINC00636
chr3	107600000	107605000	5001	*	chr3	107600000	107605000	5001	*	enh30266	genic	58.7847	LINC00636	553.25	TRUE	49	390.871	22977.3	0.255486	enh30266-LINC00636
chr3	107625000	107630000	5001	*	chr3	107600000	107605000	5001	*	enh30267	genic	63.2881	LINC00636	553.25	TRUE	49	55.4318	3508.18	0.0390078	enh30267-LINC00636
chr3	107630000	107635000	5001	*	chr3	107600000	107605000	5001	*	enh30268	genic	68.8168	LINC00636	553.25	TRUE	49	41.1824	2834.04	0.031512	enh30268-LINC00636
chr3	107630000	107635000	5001	*	chr3	107600000	107605000	5001	*	enh30269	genic	81.5877	LINC00636	553.25	TRUE	49	41.1824	3359.98	0.0373599	enh30269-LINC00636
chr3	107635000	107640000	5001	*	chr3	107600000	107605000	5001	*	enh30270	genic	61.9556	LINC00636	553.25	TRUE	49	30.1482	1867.85	0.0207688	enh30270-LINC00636
chr3	107645000	107650000	5001	*	chr3	107600000	107605000	5001	*	enh30271	genic	82.0522	LINC00636	553.25	TRUE	49	24.853	2039.24	0.0226746	enh30271-LINC00636
chr3	107700000	107705000	5001	*	chr3	107760000	107765000	5001	*	enh30277	intergenic	70.0002	CD47	1131.38	TRUE	50	27.2958	1910.71	0.0201662	enh30277-CD47
chr3	107720000	107725000	5001	*	chr3	107760000	107765000	5001	*	enh30281	intergenic	68.7674	CD47	1131.38	TRUE	50	28.2243	1940.91	0.020485	enh30281-CD47
chr3	107720000	107725000	5001	*	chr3	107760000	107765000	5001	*	enh30282	intergenic	75.6877	CD47	1131.38	TRUE	50	28.2243	2136.23	0.0225465	enh30282-CD47
chr3	107725000	107730000	5001	*	chr3	107760000	107765000	5001	*	enh30283	intergenic	57.7398	CD47	1131.38	TRUE	50	42.2675	2440.52	0.025758	enh30283-CD47
chr3	107750000	107755000	5001	*	chr3	107760000	107765000	5001	*	enh30284	intergenic	65.6138	CD47	1131.38	TRUE	50	86.1965	5655.68	0.0596918	enh30284-CD47
chr3	107755000	107760000	5001	*	chr3	107760000	107765000	5001	*	enh30285	intergenic	69.9885	CD47	1131.38	TRUE	50	205.82	14405	0.152035	enh30285-CD47
chr3	107770000	107775000	5001	*	chr3	107760000	107765000	5001	*	enh30286	genic	58.3099	CD47	1131.38	TRUE	50	93.7754	5468.03	0.0577113	enh30286-CD47
chr3	107780000	107785000	5001	*	chr3	107760000	107765000	5001	*	enh30287	genic	84.3602	CD47	1131.38	TRUE	50	63.374	5346.24	0.0564259	enh30287-CD47
chr3	107805000	107810000	5001	*	chr3	107760000	107765000	5001	*	enh30288	promoter	100.434	CD47	1131.38	TRUE	50	26.1506	2626.4	0.0277199	enh30288-CD47
chr3	107815000	107820000	5001	*	chr3	107840000	107845000	5001	*	enh30289	intergenic	87.4104	LINC01215	144.75	TRUE	51	55.5172	4852.78	0.0392279	enh30289-LINC01215
chr3	107820000	107825000	5001	*	chr3	107840000	107845000	5001	*	enh30290	intergenic	70.5396	LINC01215	144.75	TRUE	51	54.2382	3825.94	0.0309273	enh30290-LINC01215
chr3	107835000	107840000	5001	*	chr3	107840000	107845000	5001	*	enh30291	intergenic	61.0879	LINC01215	144.75	TRUE	51	222.708	13604.8	0.109975	enh30291-LINC01215
chr3	107840000	107845000	5001	*	chr3	107840000	107845000	5001	*	enh30292	promoter	77.3683	LINC01215	144.75	TRUE	51	468.13	36218.5	0.292775	enh30292-LINC01215
chr3	107850000	107855000	5001	*	chr3	107840000	107845000	5001	*	enh30293	genic	69.4581	LINC01215	144.75	TRUE	51	90.5906	6292.25	0.0508639	enh30293-LINC01215
chr3	107850000	107855000	5001	*	chr3	107840000	107845000	5001	*	enh30294	genic	65.9579	LINC01215	144.75	TRUE	51	90.5906	5975.17	0.0483007	enh30294-LINC01215
chr3	107805000	107810000	5001	*	chr3	107875000	107880000	5001	*	enh30288	promoter	100.434	IFT57	697.75	TRUE	52	20.5253	2061.43	0.0306158	enh30288-IFT57
chr3	107815000	107820000	5001	*	chr3	107875000	107880000	5001	*	enh30289	intergenic	87.4104	IFT57	697.75	TRUE	52	27.6534	2417.2	0.0358995	enh30289-IFT57
chr3	107820000	107825000	5001	*	chr3	107875000	107880000	5001	*	enh30290	intergenic	70.5396	IFT57	697.75	TRUE	52	25.4476	1795.07	0.0266599	enh30290-IFT57
chr3	107835000	107840000	5001	*	chr3	107875000	107880000	5001	*	enh30291	intergenic	61.0879	IFT57	697.75	TRUE	52	39.4305	2408.72	0.0357737	enh30291-IFT57
chr3	107840000	107845000	5001	*	chr3	107875000	107880000	5001	*	enh30292	promoter	77.3683	IFT57	697.75	TRUE	52	29.2364	2261.97	0.0335942	enh30292-IFT57
chr3	107850000	107855000	5001	*	chr3	107875000	107880000	5001	*	enh30293	genic	69.4581	IFT57	697.75	TRUE	52	43.4176	3015.7	0.0447884	enh30293-IFT57
chr3	107850000	107855000	5001	*	chr3	107875000	107880000	5001	*	enh30294	genic	65.9579	IFT57	697.75	TRUE	52	43.4176	2863.73	0.0425314	enh30294-IFT57
chr3	107890000	107895000	5001	*	chr3	107875000	107880000	5001	*	enh30295	genic	62.3697	IFT57	697.75	TRUE	52	74.033	4617.42	0.0685767	enh30295-IFT57
chr3	107930000	107935000	5001	*	chr3	107875000	107880000	5001	*	enh30296	genic	61.6421	IFT57	697.75	TRUE	52	26.5939	1639.31	0.0243466	enh30296-IFT57
chr3	107940000	107945000	5001	*	chr3	107875000	107880000	5001	*	enh30297	promoter	91.5471	IFT57	697.75	TRUE	52	22.0684	2020.3	0.0300049	enh30297-IFT57
chr3	10785000	10790000	5001	*	chr3	10800000	10805000	5001	*	enh26213	intergenic	67.8328	LINC00606	30.875	TRUE	53	59.4968	4035.84	0.0240438	enh26213-LINC00606
chr3	10795000	10800000	5001	*	chr3	10800000	10805000	5001	*	enh26214	intergenic	60.2317	LINC00606	30.875	TRUE	53	220.248	13265.9	0.0790325	enh26214-LINC00606
chr3	10800000	10805000	5001	*	chr3	10800000	10805000	5001	*	enh26215	intergenic	70.7384	LINC00606	30.875	TRUE	53	388.841	27505.9	0.163869	enh26215-LINC00606
chr3	10805000	10810000	5001	*	chr3	10800000	10805000	5001	*	enh26216	intergenic	60.313	LINC00606	30.875	TRUE	53	272.738	16449.6	0.098	enh26216-LINC00606
chr3	10810000	10815000	5001	*	chr3	10800000	10805000	5001	*	enh26217	intergenic	67.1863	LINC00606	30.875	TRUE	53	105.372	7079.58	0.0421771	enh26217-LINC00606
chr3	10825000	10830000	5001	*	chr3	10800000	10805000	5001	*	enh26218	intergenic	73.3173	LINC00606	30.875	TRUE	53	54.4645	3993.19	0.0237897	enh26218-LINC00606
chr3	108010000	108015000	5001	*	chr3	108015000	108020000	5001	*	enh30298	intergenic	81.22	HHLA2	498.625	TRUE	54	186.212	15124.1	0.138622	enh30298-HHLA2
chr3	108010000	108015000	5001	*	chr3	108015000	108020000	5001	*	enh30299	intergenic	70.4502	HHLA2	498.625	TRUE	54	186.212	13118.7	0.120241	enh30299-HHLA2
chr3	108010000	108015000	5001	*	chr3	108015000	108020000	5001	*	enh30300	promoter	70.7658	HHLA2	498.625	TRUE	54	186.212	13177.4	0.120779	enh30300-HHLA2
chr3	108020000	108025000	5001	*	chr3	108015000	108020000	5001	*	enh30301	genic	57.2027	HHLA2	498.625	TRUE	54	210.548	12043.9	0.11039	enh30301-HHLA2
chr3	108010000	108015000	5001	*	chr3	108095000	108100000	5001	*	enh30298	intergenic	81.22	MYH15	1031	TRUE	55	18.0026	1462.17	0.0222323	enh30298-MYH15
chr3	108060000	108065000	5001	*	chr3	108095000	108100000	5001	*	enh30303	genic	68.2008	MYH15	1031	TRUE	55	31.0402	2116.97	0.0321884	enh30303-MYH15
chr3	108105000	108110000	5001	*	chr3	108095000	108100000	5001	*	enh30304	genic	67.336	MYH15	1031	TRUE	55	112.008	7542.16	0.114678	enh30304-MYH15
chr3	108125000	108130000	5001	*	chr3	108095000	108100000	5001	*	enh30305	genic	72.926	MYH15	1031	TRUE	55	41.5326	3028.8	0.0460528	enh30305-MYH15
chr3	108125000	108130000	5001	*	chr3	108095000	108100000	5001	*	enh30306	genic	66.4706	MYH15	1031	TRUE	55	41.5326	2760.69	0.0419763	enh30306-MYH15
chr3	108145000	108150000	5001	*	chr3	108095000	108100000	5001	*	enh30307	genic	61.8535	MYH15	1031	TRUE	55	30.9793	1916.18	0.0291354	enh30307-MYH15
chr3	108165000	108170000	5001	*	chr3	108095000	108100000	5001	*	enh30308	genic	59.3619	MYH15	1031	TRUE	55	23.7106	1407.5	0.021401	enh30308-MYH15
chr3	108190000	108195000	5001	*	chr3	108265000	108270000	5001	*	enh30310	genic	62.381	KIAA1524	1149.12	TRUE	56	23.9701	1495.28	0.0240938	enh30310-KIAA1524
chr3	108245000	108250000	5001	*	chr3	108265000	108270000	5001	*	enh30311	promoter	79.0926	KIAA1524	1149.12	TRUE	56	55.3259	4375.87	0.0705094	enh30311-KIAA1524
chr3	108270000	108275000	5001	*	chr3	108265000	108270000	5001	*	enh30312	genic	58.8486	KIAA1524	1149.12	TRUE	56	187.373	11026.6	0.177675	enh30312-KIAA1524
chr3	108305000	108310000	5001	*	chr3	108265000	108270000	5001	*	enh30313	promoter	101.376	KIAA1524	1149.12	TRUE	56	24.1842	2451.69	0.0395047	enh30313-KIAA1524
chr3	108270000	108275000	5001	*	chr3	108305000	108310000	5001	*	enh30312	genic	58.8486	DZIP3	1212.5	TRUE	57	32.4307	1908.5	0.021789	enh30312-DZIP3
chr3	108305000	108310000	5001	*	chr3	108305000	108310000	5001	*	enh30313	promoter	101.376	DZIP3	1212.5	TRUE	57	422.807	42862.3	0.489351	enh30313-DZIP3
chr3	108305000	108310000	5001	*	chr3	108540000	108545000	5001	*	enh30313	promoter	101.376	TRAT1	144.125	TRUE	59	8.55919	867.693	0.0246797	enh30313-TRAT1
chr3	108380000	108385000	5001	*	chr3	108540000	108545000	5001	*	enh30314	genic	61.7683	TRAT1	144.125	TRUE	59	18.1504	1121.12	0.031888	enh30314-TRAT1
chr3	108450000	108455000	5001	*	chr3	108540000	108545000	5001	*	enh30316	intergenic	57.4574	TRAT1	144.125	TRUE	59	17.1778	986.99	0.0280729	enh30316-TRAT1
chr3	108465000	108470000	5001	*	chr3	108540000	108545000	5001	*	enh30317	intergenic	60.3727	TRAT1	144.125	TRUE	59	32.023	1933.31	0.0549891	enh30317-TRAT1
chr3	108580000	108585000	5001	*	chr3	108540000	108545000	5001	*	enh30319	intergenic	60.1574	TRAT1	144.125	TRUE	59	42.7169	2569.74	0.0730908	enh30319-TRAT1
chr3	108615000	108620000	5001	*	chr3	108540000	108545000	5001	*	enh30320	intergenic	60.5668	TRAT1	144.125	TRUE	59	19.1912	1162.35	0.0330607	enh30320-TRAT1
chr3	108630000	108635000	5001	*	chr3	108540000	108545000	5001	*	enh30321	genic	63.8801	TRAT1	144.125	TRUE	59	21.3657	1364.85	0.0388202	enh30321-TRAT1
chr3	108635000	108640000	5001	*	chr3	108540000	108545000	5001	*	enh30322	genic	62.2607	TRAT1	144.125	TRUE	59	18.5144	1152.72	0.0327866	enh30322-TRAT1
chr3	108665000	108670000	5001	*	chr3	108540000	108545000	5001	*	enh30323	genic	57.6844	TRAT1	144.125	TRUE	59	16.854	972.216	0.0276526	enh30323-TRAT1
chr3	10805000	10810000	5001	*	chr3	10855000	10860000	5001	*	enh26216	intergenic	60.313	SLC6A11	1903.25	TRUE	60	34.1206	2057.91	0.0226625	enh26216-SLC6A11
chr3	10825000	10830000	5001	*	chr3	10855000	10860000	5001	*	enh26218	intergenic	73.3173	SLC6A11	1903.25	TRUE	60	39.3283	2883.45	0.0317535	enh26218-SLC6A11
chr3	10875000	10880000	5001	*	chr3	10855000	10860000	5001	*	enh26219	genic	58.5224	SLC6A11	1903.25	TRUE	60	51.6076	3020.2	0.0332596	enh26219-SLC6A11
chr3	10885000	10890000	5001	*	chr3	10855000	10860000	5001	*	enh26220	genic	121.583	SLC6A11	1903.25	TRUE	60	55.357	6730.45	0.0741182	enh26220-SLC6A11
chr3	10890000	10895000	5001	*	chr3	10855000	10860000	5001	*	enh26221	genic	56.4378	SLC6A11	1903.25	TRUE	60	44.983	2538.74	0.0279576	enh26221-SLC6A11
chr3	10925000	10930000	5001	*	chr3	10855000	10860000	5001	*	enh26223	genic	60.898	SLC6A11	1903.25	TRUE	60	29.8418	1817.3	0.0200128	enh26223-SLC6A11
chr3	10930000	10935000	5001	*	chr3	10855000	10860000	5001	*	enh26224	genic	67.4616	SLC6A11	1903.25	TRUE	60	39.6119	2672.28	0.0294281	enh26224-SLC6A11
chr3	108380000	108385000	5001	*	chr3	108625000	108630000	5001	*	enh30314	genic	61.7683	GUCA1C	238.75	TRUE	61	29.4638	1819.93	0.0324917	enh30314-GUCA1C
chr3	108580000	108585000	5001	*	chr3	108625000	108630000	5001	*	enh30319	intergenic	60.1574	GUCA1C	238.75	TRUE	61	30.301	1822.83	0.0325436	enh30319-GUCA1C
chr3	108615000	108620000	5001	*	chr3	108625000	108630000	5001	*	enh30320	intergenic	60.5668	GUCA1C	238.75	TRUE	61	85.5189	5179.61	0.0924731	enh30320-GUCA1C
chr3	108630000	108635000	5001	*	chr3	108625000	108630000	5001	*	enh30321	genic	63.8801	GUCA1C	238.75	TRUE	61	165.07	10544.7	0.188257	enh30321-GUCA1C
chr3	108635000	108640000	5001	*	chr3	108625000	108630000	5001	*	enh30322	genic	62.2607	GUCA1C	238.75	TRUE	61	88.3957	5503.58	0.098257	enh30322-GUCA1C
chr3	108665000	108670000	5001	*	chr3	108625000	108630000	5001	*	enh30323	genic	57.6844	GUCA1C	238.75	TRUE	61	28.6111	1650.41	0.0294653	enh30323-GUCA1C
chr3	108305000	108310000	5001	*	chr3	108675000	108680000	5001	*	enh30313	promoter	101.376	MORC1	1102.75	TRUE	62	9.11494	924.033	0.0227314	enh30313-MORC1
chr3	108440000	108445000	5001	*	chr3	108675000	108680000	5001	*	enh30315	intergenic	61.6233	MORC1	1102.75	TRUE	62	13.8545	853.762	0.0210027	enh30315-MORC1
chr3	108615000	108620000	5001	*	chr3	108675000	108680000	5001	*	enh30320	intergenic	60.5668	MORC1	1102.75	TRUE	62	26.2766	1591.49	0.0391509	enh30320-MORC1
chr3	108630000	108635000	5001	*	chr3	108675000	108680000	5001	*	enh30321	genic	63.8801	MORC1	1102.75	TRUE	62	28.9584	1849.87	0.045507	enh30321-MORC1
chr3	108635000	108640000	5001	*	chr3	108675000	108680000	5001	*	enh30322	genic	62.2607	MORC1	1102.75	TRUE	62	28.6785	1785.55	0.0439247	enh30322-MORC1
chr3	108665000	108670000	5001	*	chr3	108675000	108680000	5001	*	enh30323	genic	57.6844	MORC1	1102.75	TRUE	62	83.7591	4831.59	0.118858	enh30323-MORC1
chr3	108740000	108745000	5001	*	chr3	108675000	108680000	5001	*	enh30324	genic	65.2623	MORC1	1102.75	TRUE	62	18.9655	1237.73	0.0304484	enh30324-MORC1
chr3	108775000	108780000	5001	*	chr3	108675000	108680000	5001	*	enh30325	genic	66.9537	MORC1	1102.75	TRUE	62	12.3811	828.962	0.0203926	enh30325-MORC1
chr3	108785000	108790000	5001	*	chr3	108675000	108680000	5001	*	enh30326	genic	71.2869	MORC1	1102.75	TRUE	62	14.0822	1003.88	0.0246955	enh30326-MORC1
chr3	108740000	108745000	5001	*	chr3	108820000	108825000	5001	*	enh30324	genic	65.2623	MORC1-AS1	52.125	TRUE	63	28.1846	1839.39	0.0297981	enh30324-MORC1-AS1
chr3	108775000	108780000	5001	*	chr3	108820000	108825000	5001	*	enh30325	genic	66.9537	MORC1-AS1	52.125	TRUE	63	30.443	2038.27	0.0330199	enh30325-MORC1-AS1
chr3	108785000	108790000	5001	*	chr3	108820000	108825000	5001	*	enh30326	genic	71.2869	MORC1-AS1	52.125	TRUE	63	21.5431	1535.74	0.024879	enh30326-MORC1-AS1
chr3	108790000	108795000	5001	*	chr3	108820000	108825000	5001	*	enh30327	genic	66.0092	MORC1-AS1	52.125	TRUE	63	29.4454	1943.67	0.0314873	enh30327-MORC1-AS1
chr3	108800000	108805000	5001	*	chr3	108820000	108825000	5001	*	enh30328	genic	64.8368	MORC1-AS1	52.125	TRUE	63	46.7789	3032.99	0.0491343	enh30328-MORC1-AS1
chr3	108815000	108820000	5001	*	chr3	108820000	108825000	5001	*	enh30329	genic	62.5234	MORC1-AS1	52.125	TRUE	63	130.434	8155.18	0.132114	enh30329-MORC1-AS1
chr3	108815000	108820000	5001	*	chr3	108820000	108825000	5001	*	enh30330	genic	74.1425	MORC1-AS1	52.125	TRUE	63	130.434	9670.72	0.156665	enh30330-MORC1-AS1
chr3	108840000	108845000	5001	*	chr3	108820000	108825000	5001	*	enh30331	intergenic	79.8558	MORC1-AS1	52.125	TRUE	63	48.5654	3878.23	0.0628272	enh30331-MORC1-AS1
chr3	108775000	108780000	5001	*	chr3	108855000	108860000	5001	*	enh30325	genic	66.9537	FLJ22763	75.875	TRUE	64	13.23	885.794	0.0214691	enh30325-FLJ22763
chr3	108790000	108795000	5001	*	chr3	108855000	108860000	5001	*	enh30327	genic	66.0092	FLJ22763	75.875	TRUE	64	13.8628	915.071	0.0221787	enh30327-FLJ22763
chr3	108800000	108805000	5001	*	chr3	108855000	108860000	5001	*	enh30328	genic	64.8368	FLJ22763	75.875	TRUE	64	18.546	1202.46	0.0291441	enh30328-FLJ22763
chr3	108815000	108820000	5001	*	chr3	108855000	108860000	5001	*	enh30329	genic	62.5234	FLJ22763	75.875	TRUE	64	21.8084	1363.54	0.0330482	enh30329-FLJ22763
chr3	108815000	108820000	5001	*	chr3	108855000	108860000	5001	*	enh30330	genic	74.1425	FLJ22763	75.875	TRUE	64	21.8084	1616.93	0.0391897	enh30330-FLJ22763
chr3	108840000	108845000	5001	*	chr3	108855000	108860000	5001	*	enh30331	intergenic	79.8558	FLJ22763	75.875	TRUE	64	62.1443	4962.59	0.120279	enh30331-FLJ22763
chr3	108910000	108915000	5001	*	chr3	108855000	108860000	5001	*	enh30332	intergenic	57.2848	FLJ22763	75.875	TRUE	64	37.8898	2170.51	0.0526069	enh30332-FLJ22763
chr3	108940000	108945000	5001	*	chr3	108855000	108860000	5001	*	enh30333	intergenic	60.3059	FLJ22763	75.875	TRUE	64	24.4799	1476.29	0.0357809	enh30333-FLJ22763
chr3	108975000	108980000	5001	*	chr3	108855000	108860000	5001	*	enh30334	intergenic	77.476	FLJ22763	75.875	TRUE	64	15.9876	1238.65	0.0300214	enh30334-FLJ22763
chr3	108305000	108310000	5001	*	chr3	108895000	108900000	5001	*	enh30313	promoter	101.376	LINC00488	39.625	TRUE	65	8.99257	911.628	0.0235466	enh30313-LINC00488
chr3	108790000	108795000	5001	*	chr3	108895000	108900000	5001	*	enh30327	genic	66.0092	LINC00488	39.625	TRUE	65	12.3201	813.238	0.0210053	enh30327-LINC00488
chr3	108815000	108820000	5001	*	chr3	108895000	108900000	5001	*	enh30329	genic	62.5234	LINC00488	39.625	TRUE	65	21.6767	1355.3	0.0350063	enh30329-LINC00488
chr3	108815000	108820000	5001	*	chr3	108895000	108900000	5001	*	enh30330	genic	74.1425	LINC00488	39.625	TRUE	65	21.6767	1607.16	0.0415118	enh30330-LINC00488
chr3	108840000	108845000	5001	*	chr3	108895000	108900000	5001	*	enh30331	intergenic	79.8558	LINC00488	39.625	TRUE	65	26.5723	2121.95	0.0548084	enh30331-LINC00488
chr3	108910000	108915000	5001	*	chr3	108895000	108900000	5001	*	enh30332	intergenic	57.2848	LINC00488	39.625	TRUE	65	70.2306	4023.15	0.103915	enh30332-LINC00488
chr3	108940000	108945000	5001	*	chr3	108895000	108900000	5001	*	enh30333	intergenic	60.3059	LINC00488	39.625	TRUE	65	21.3373	1286.77	0.0332362	enh30333-LINC00488
chr3	109135000	109140000	5001	*	chr3	108895000	108900000	5001	*	enh30339	genic	66.8179	LINC00488	39.625	TRUE	65	13.1911	881.401	0.0227659	enh30339-LINC00488
chr3	108940000	108945000	5001	*	chr3	109010000	109015000	5001	*	enh30333	intergenic	60.3059	DPPA2	135.25	TRUE	66	16.4558	992.384	0.0248786	enh30333-DPPA2
chr3	108975000	108980000	5001	*	chr3	109010000	109015000	5001	*	enh30334	intergenic	77.476	DPPA2	135.25	TRUE	66	33.8697	2624.09	0.0657846	enh30334-DPPA2
chr3	108985000	108990000	5001	*	chr3	109010000	109015000	5001	*	enh30335	intergenic	64.7607	DPPA2	135.25	TRUE	66	48.0804	3113.72	0.0780593	enh30335-DPPA2
chr3	109060000	109065000	5001	*	chr3	109010000	109015000	5001	*	enh30336	intergenic	62.972	DPPA2	135.25	TRUE	66	21.8066	1373.2	0.0344255	enh30336-DPPA2
chr3	109085000	109090000	5001	*	chr3	109010000	109015000	5001	*	enh30337	intergenic	61.2475	DPPA2	135.25	TRUE	66	18.5545	1136.41	0.0284893	enh30337-DPPA2
chr3	109135000	109140000	5001	*	chr3	109010000	109015000	5001	*	enh30339	genic	66.8179	DPPA2	135.25	TRUE	66	12.4854	834.246	0.0209141	enh30339-DPPA2
chr3	108740000	108745000	5001	*	chr3	109040000	109045000	5001	*	enh30324	genic	65.2623	DPPA4	63	TRUE	67	12.8256	837.026	0.0215476	enh30324-DPPA4
chr3	108985000	108990000	5001	*	chr3	109040000	109045000	5001	*	enh30335	intergenic	64.7607	DPPA4	63	TRUE	67	19.8039	1282.52	0.0330159	enh30335-DPPA4
chr3	109060000	109065000	5001	*	chr3	109040000	109045000	5001	*	enh30336	intergenic	62.972	DPPA4	63	TRUE	67	55.5988	3501.16	0.0901306	enh30336-DPPA4
chr3	109085000	109090000	5001	*	chr3	109040000	109045000	5001	*	enh30337	intergenic	61.2475	DPPA4	63	TRUE	67	20.4078	1249.93	0.032177	enh30337-DPPA4
chr3	109130000	109135000	5001	*	chr3	109040000	109045000	5001	*	enh30338	genic	73.8152	DPPA4	63	TRUE	67	16.5947	1224.94	0.0315336	enh30338-DPPA4
chr3	109060000	109065000	5001	*	chr3	109125000	109130000	5001	*	enh30336	intergenic	62.972	LINC01205	519.625	TRUE	68	20.3892	1283.95	0.0263057	enh30336-LINC01205
chr3	109085000	109090000	5001	*	chr3	109125000	109130000	5001	*	enh30337	intergenic	61.2475	LINC01205	519.625	TRUE	68	28.6497	1754.72	0.035951	enh30337-LINC01205
chr3	109130000	109135000	5001	*	chr3	109125000	109130000	5001	*	enh30338	genic	73.8152	LINC01205	519.625	TRUE	68	169.423	12506	0.256224	enh30338-LINC01205
chr3	109135000	109140000	5001	*	chr3	109125000	109130000	5001	*	enh30339	genic	66.8179	LINC01205	519.625	TRUE	68	75.1483	5021.25	0.102876	enh30339-LINC01205
chr3	11000000	11005000	5001	*	chr3	11030000	11035000	5001	*	enh26228	intergenic	65.4487	SLC6A1	270.625	TRUE	69	49.5664	3244.06	0.0225347	enh26228-SLC6A1
chr3	11025000	11030000	5001	*	chr3	11030000	11035000	5001	*	enh26230	intergenic	63.5333	SLC6A1	270.625	TRUE	69	263.225	16723.5	0.116169	enh26230-SLC6A1
chr3	11030000	11035000	5001	*	chr3	11030000	11035000	5001	*	enh26231	promoter	60.3928	SLC6A1	270.625	TRUE	69	754.168	45546.3	0.316385	enh26231-SLC6A1
chr3	10985000	10990000	5001	*	chr3	11045000	11050000	5001	*	enh26226	intergenic	67.5244	SLC6A1-AS1	83.375	TRUE	70	28.6606	1935.29	0.0208862	enh26226-SLC6A1-AS1
chr3	10990000	10995000	5001	*	chr3	11045000	11050000	5001	*	enh26227	intergenic	64.1711	SLC6A1-AS1	83.375	TRUE	70	33.3832	2142.23	0.0231196	enh26227-SLC6A1-AS1
chr3	11000000	11005000	5001	*	chr3	11045000	11050000	5001	*	enh26228	intergenic	65.4487	SLC6A1-AS1	83.375	TRUE	70	29.2599	1915.02	0.0206674	enh26228-SLC6A1-AS1
chr3	11005000	11010000	5001	*	chr3	11045000	11050000	5001	*	enh26229	intergenic	62.8663	SLC6A1-AS1	83.375	TRUE	70	42.5763	2676.61	0.0288867	enh26229-SLC6A1-AS1
chr3	11025000	11030000	5001	*	chr3	11045000	11050000	5001	*	enh26230	intergenic	63.5333	SLC6A1-AS1	83.375	TRUE	70	73	4637.93	0.0500538	enh26230-SLC6A1-AS1
chr3	11030000	11035000	5001	*	chr3	11045000	11050000	5001	*	enh26231	promoter	60.3928	SLC6A1-AS1	83.375	TRUE	70	64.7	3907.41	0.0421698	enh26231-SLC6A1-AS1
chr3	11080000	11085000	5001	*	chr3	11045000	11050000	5001	*	enh26232	genic	57.9425	SLC6A1-AS1	83.375	TRUE	70	51.1967	2966.46	0.0320149	enh26232-SLC6A1-AS1
chr3	11100000	11105000	5001	*	chr3	11045000	11050000	5001	*	enh26234	intergenic	76.8811	SLC6A1-AS1	83.375	TRUE	70	26.0715	2004.41	0.0216321	enh26234-SLC6A1-AS1
chr3	110710000	110715000	5001	*	chr3	110760000	110765000	5001	*	enh30389	intergenic	70.0558	PVRL3-AS1	126.75	TRUE	71	19.2948	1351.71	0.0236966	enh30389-PVRL3-AS1
chr3	110715000	110720000	5001	*	chr3	110760000	110765000	5001	*	enh30390	intergenic	61.1343	PVRL3-AS1	126.75	TRUE	71	26.0737	1594	0.027944	enh30390-PVRL3-AS1
chr3	110745000	110750000	5001	*	chr3	110760000	110765000	5001	*	enh30391	intergenic	64.7637	PVRL3-AS1	126.75	TRUE	71	56.2186	3640.92	0.0638282	enh30391-PVRL3-AS1
chr3	110770000	110775000	5001	*	chr3	110760000	110765000	5001	*	enh30392	genic	63.8051	PVRL3-AS1	126.75	TRUE	71	72.1104	4601.01	0.0806593	enh30392-PVRL3-AS1
chr3	110785000	110790000	5001	*	chr3	110760000	110765000	5001	*	enh30393	genic	64.1106	PVRL3-AS1	126.75	TRUE	71	42.1765	2703.96	0.0474025	enh30393-PVRL3-AS1
chr3	110790000	110795000	5001	*	chr3	110760000	110765000	5001	*	enh30394	promoter	89.2923	PVRL3-AS1	126.75	TRUE	71	24.5029	2187.92	0.0383559	enh30394-PVRL3-AS1
chr3	110795000	110800000	5001	*	chr3	110760000	110765000	5001	*	enh30395	genic	60.2887	PVRL3-AS1	126.75	TRUE	71	23.6131	1423.61	0.0249569	enh30395-PVRL3-AS1
chr3	110770000	110775000	5001	*	chr3	110790000	110795000	5001	*	enh30392	genic	63.8051	NECTIN3	536.25	TRUE	72	40.9374	2612.02	0.0239178	enh30392-NECTIN3
chr3	110785000	110790000	5001	*	chr3	110790000	110795000	5001	*	enh30393	genic	64.1106	NECTIN3	536.25	TRUE	72	113.297	7263.57	0.0665112	enh30393-NECTIN3
chr3	110790000	110795000	5001	*	chr3	110790000	110795000	5001	*	enh30394	promoter	89.2923	NECTIN3	536.25	TRUE	72	467.389	41734.3	0.382154	enh30394-NECTIN3
chr3	110795000	110800000	5001	*	chr3	110790000	110795000	5001	*	enh30395	genic	60.2887	NECTIN3	536.25	TRUE	72	183.994	11092.8	0.101575	enh30395-NECTIN3
chr3	111235000	111240000	5001	*	chr3	111260000	111265000	5001	*	enh30410	intergenic	62.861	CD96	645.125	TRUE	73	34.1849	2148.9	0.0223873	enh30410-CD96
chr3	111250000	111255000	5001	*	chr3	111260000	111265000	5001	*	enh30411	intergenic	62.0608	CD96	645.125	TRUE	73	94.8307	5885.27	0.0613128	enh30411-CD96
chr3	111255000	111260000	5001	*	chr3	111260000	111265000	5001	*	enh30412	intergenic	77.3705	CD96	645.125	TRUE	73	198.381	15348.8	0.159904	enh30412-CD96
chr3	111265000	111270000	5001	*	chr3	111260000	111265000	5001	*	enh30413	genic	71.298	CD96	645.125	TRUE	73	203.547	14512.5	0.151192	enh30413-CD96
chr3	111265000	111270000	5001	*	chr3	111260000	111265000	5001	*	enh30414	genic	61.5093	CD96	645.125	TRUE	73	203.547	12520.1	0.130434	enh30414-CD96
chr3	111280000	111285000	5001	*	chr3	111260000	111265000	5001	*	enh30415	genic	63.3908	CD96	645.125	TRUE	73	49.5028	3138.02	0.032692	enh30415-CD96
chr3	111255000	111260000	5001	*	chr3	111310000	111315000	5001	*	enh30412	intergenic	77.3705	ZBED2	20.625	TRUE	74	20.1178	1556.53	0.0310476	enh30412-ZBED2
chr3	111265000	111270000	5001	*	chr3	111310000	111315000	5001	*	enh30413	genic	71.298	ZBED2	20.625	TRUE	74	25.9753	1851.99	0.036941	enh30413-ZBED2
chr3	111265000	111270000	5001	*	chr3	111310000	111315000	5001	*	enh30414	genic	61.5093	ZBED2	20.625	TRUE	74	25.9753	1597.72	0.0318693	enh30414-ZBED2
chr3	111280000	111285000	5001	*	chr3	111310000	111315000	5001	*	enh30415	genic	63.3908	ZBED2	20.625	TRUE	74	39.2978	2491.12	0.0496897	enh30415-ZBED2
chr3	111295000	111300000	5001	*	chr3	111310000	111315000	5001	*	enh30416	genic	62.9083	ZBED2	20.625	TRUE	74	68.5019	4309.34	0.0859571	enh30416-ZBED2
chr3	111385000	111390000	5001	*	chr3	111310000	111315000	5001	*	enh30417	intergenic	88.8828	ZBED2	20.625	TRUE	74	18.3221	1628.52	0.0324837	enh30417-ZBED2
chr3	111385000	111390000	5001	*	chr3	111390000	111395000	5001	*	enh30417	intergenic	88.8828	PLCXD2	1604	TRUE	75	173.385	15410.9	0.118648	enh30417-PLCXD2
chr3	111390000	111395000	5001	*	chr3	111390000	111395000	5001	*	enh30418	promoter	95.1206	PLCXD2	1604	TRUE	75	471.227	44823.4	0.345093	enh30418-PLCXD2
chr3	111410000	111415000	5001	*	chr3	111390000	111395000	5001	*	enh30419	genic	60.3049	PLCXD2	1604	TRUE	75	57.2149	3450.34	0.0265639	enh30419-PLCXD2
chr3	111410000	111415000	5001	*	chr3	111390000	111395000	5001	*	enh30420	genic	60.358	PLCXD2	1604	TRUE	75	57.2149	3453.38	0.0265874	enh30420-PLCXD2
chr3	111430000	111435000	5001	*	chr3	111390000	111395000	5001	*	enh30422	genic	62.3105	PLCXD2	1604	TRUE	75	43.3862	2703.42	0.0208134	enh30422-PLCXD2
chr3	111385000	111390000	5001	*	chr3	111395000	111400000	5001	*	enh30417	intergenic	88.8828	PLCXD2-AS1	18.25	TRUE	76	86.5713	7694.7	0.0828789	enh30417-PLCXD2-AS1
chr3	111390000	111395000	5001	*	chr3	111395000	111400000	5001	*	enh30418	promoter	95.1206	PLCXD2-AS1	18.25	TRUE	76	166.792	15865.3	0.170884	enh30418-PLCXD2-AS1
chr3	111410000	111415000	5001	*	chr3	111395000	111400000	5001	*	enh30419	genic	60.3049	PLCXD2-AS1	18.25	TRUE	76	70.3122	4240.17	0.0456705	enh30419-PLCXD2-AS1
chr3	111410000	111415000	5001	*	chr3	111395000	111400000	5001	*	enh30420	genic	60.358	PLCXD2-AS1	18.25	TRUE	76	70.3122	4243.91	0.0457107	enh30420-PLCXD2-AS1
chr3	111415000	111420000	5001	*	chr3	111395000	111400000	5001	*	enh30421	genic	55.1469	PLCXD2-AS1	18.25	TRUE	76	53.7245	2962.74	0.0319113	enh30421-PLCXD2-AS1
chr3	111430000	111435000	5001	*	chr3	111395000	111400000	5001	*	enh30422	genic	62.3105	PLCXD2-AS1	18.25	TRUE	76	37.0907	2311.14	0.0248931	enh30422-PLCXD2-AS1
chr3	111435000	111440000	5001	*	chr3	111395000	111400000	5001	*	enh30423	genic	72.2351	PLCXD2-AS1	18.25	TRUE	76	29.0984	2101.93	0.0226397	enh30423-PLCXD2-AS1
chr3	111435000	111440000	5001	*	chr3	111575000	111580000	5001	*	enh30423	genic	72.2351	PHLDB2	931	TRUE	77	38.3107	2767.38	0.0240493	enh30423-PHLDB2
chr3	111540000	111545000	5001	*	chr3	111575000	111580000	5001	*	enh30431	genic	61.7672	PHLDB2	931	TRUE	77	43.3962	2680.46	0.0232939	enh30431-PHLDB2
chr3	111570000	111575000	5001	*	chr3	111575000	111580000	5001	*	enh30432	intergenic	61.5814	PHLDB2	931	TRUE	77	154.25	9498.93	0.0825482	enh30432-PHLDB2
chr3	111575000	111580000	5001	*	chr3	111575000	111580000	5001	*	enh30433	promoter	76.7848	PHLDB2	931	TRUE	77	568.28	43635.2	0.379202	enh30433-PHLDB2
chr3	111600000	111605000	5001	*	chr3	111575000	111580000	5001	*	enh30434	genic	77.1371	PHLDB2	931	TRUE	77	42.0709	3245.23	0.0282019	enh30434-PHLDB2
chr3	111685000	111690000	5001	*	chr3	111695000	111700000	5001	*	enh30439	genic	67.3633	ABHD10	896.625	TRUE	78	88.9273	5990.43	0.0437736	enh30439-ABHD10
chr3	111695000	111700000	5001	*	chr3	111695000	111700000	5001	*	enh30440	promoter	103.226	ABHD10	896.625	TRUE	78	496.928	51296	0.374833	enh30440-ABHD10
chr3	111705000	111710000	5001	*	chr3	111695000	111700000	5001	*	enh30441	genic	64.8738	ABHD10	896.625	TRUE	78	90.8669	5894.88	0.0430754	enh30441-ABHD10
chr3	111695000	111700000	5001	*	chr3	111715000	111720000	5001	*	enh30440	promoter	103.226	TAGLN3	97.5	TRUE	79	47.3271	4885.39	0.058566	enh30440-TAGLN3
chr3	111705000	111710000	5001	*	chr3	111715000	111720000	5001	*	enh30441	genic	64.8738	TAGLN3	97.5	TRUE	79	86.4096	5605.72	0.0672012	enh30441-TAGLN3
chr3	111720000	111725000	5001	*	chr3	111715000	111720000	5001	*	enh30442	genic	59.8064	TAGLN3	97.5	TRUE	79	243.073	14537.3	0.174273	enh30442-TAGLN3
chr3	111740000	111745000	5001	*	chr3	111715000	111720000	5001	*	enh30443	intergenic	63.9797	TAGLN3	97.5	TRUE	79	55.6604	3561.13	0.0426908	enh30443-TAGLN3
chr3	111760000	111765000	5001	*	chr3	111715000	111720000	5001	*	enh30444	genic	66.2923	TAGLN3	97.5	TRUE	79	44.5225	2951.5	0.0353826	enh30444-TAGLN3
chr3	111685000	111690000	5001	*	chr3	111755000	111760000	5001	*	enh30439	genic	67.3633	TMPRSS7	216.125	TRUE	80	27.0916	1824.98	0.0227429	enh30439-TMPRSS7
chr3	111695000	111700000	5001	*	chr3	111755000	111760000	5001	*	enh30440	promoter	103.226	TMPRSS7	216.125	TRUE	80	29.1339	3007.38	0.037478	enh30440-TMPRSS7
chr3	111705000	111710000	5001	*	chr3	111755000	111760000	5001	*	enh30441	genic	64.8738	TMPRSS7	216.125	TRUE	80	46.4605	3014.07	0.0375614	enh30441-TMPRSS7
chr3	111720000	111725000	5001	*	chr3	111755000	111760000	5001	*	enh30442	genic	59.8064	TMPRSS7	216.125	TRUE	80	47.5509	2843.85	0.0354401	enh30442-TMPRSS7
chr3	111740000	111745000	5001	*	chr3	111755000	111760000	5001	*	enh30443	intergenic	63.9797	TMPRSS7	216.125	TRUE	80	86.5246	5535.81	0.0689874	enh30443-TMPRSS7
chr3	111760000	111765000	5001	*	chr3	111755000	111760000	5001	*	enh30444	genic	66.2923	TMPRSS7	216.125	TRUE	80	167.873	11128.7	0.138686	enh30444-TMPRSS7
chr3	111805000	111810000	5001	*	chr3	111755000	111760000	5001	*	enh30445	promoter	72.1863	TMPRSS7	216.125	TRUE	80	22.9187	1654.41	0.0206173	enh30445-TMPRSS7
chr3	111805000	111810000	5001	*	chr3	111755000	111760000	5001	*	enh30446	genic	80.5141	TMPRSS7	216.125	TRUE	80	22.9187	1845.28	0.0229959	enh30446-TMPRSS7
chr3	111805000	111810000	5001	*	chr3	111805000	111810000	5001	*	enh30445	promoter	72.1863	C3orf52	447.375	TRUE	81	491.065	35448.2	0.22705	enh30445-C3orf52
chr3	111805000	111810000	5001	*	chr3	111805000	111810000	5001	*	enh30446	genic	80.5141	C3orf52	447.375	TRUE	81	491.065	39537.7	0.253244	enh30446-C3orf52
chr3	111810000	111815000	5001	*	chr3	111805000	111810000	5001	*	enh30447	genic	67.0987	C3orf52	447.375	TRUE	81	177.252	11893.4	0.0761786	enh30447-C3orf52
chr3	111815000	111820000	5001	*	chr3	111805000	111810000	5001	*	enh30448	genic	68.2726	C3orf52	447.375	TRUE	81	104.416	7128.74	0.0456605	enh30448-C3orf52
chr3	111805000	111810000	5001	*	chr3	111835000	111840000	5001	*	enh30446	genic	80.5141	GCSAM	199.5	TRUE	82	30.8573	2484.45	0.020419	enh30446-GCSAM
chr3	111810000	111815000	5001	*	chr3	111835000	111840000	5001	*	enh30447	genic	67.0987	GCSAM	199.5	TRUE	82	39.194	2629.87	0.0216141	enh30447-GCSAM
chr3	111815000	111820000	5001	*	chr3	111835000	111840000	5001	*	enh30448	genic	68.2726	GCSAM	199.5	TRUE	82	57.2836	3910.9	0.0321426	enh30448-GCSAM
chr3	111830000	111835000	5001	*	chr3	111835000	111840000	5001	*	enh30449	genic	64.813	GCSAM	199.5	TRUE	82	136.506	8847.35	0.0727138	enh30449-GCSAM
chr3	111835000	111840000	5001	*	chr3	111835000	111840000	5001	*	enh30450	genic	73.3184	GCSAM	199.5	TRUE	82	382.293	28029.1	0.230363	enh30450-GCSAM
chr3	111850000	111855000	5001	*	chr3	111835000	111840000	5001	*	enh30451	promoter	76.2231	GCSAM	199.5	TRUE	82	95.807	7302.7	0.0600188	enh30451-GCSAM
chr3	111855000	111860000	5001	*	chr3	111835000	111840000	5001	*	enh30452	intergenic	64.6714	GCSAM	199.5	TRUE	82	70.1067	4533.9	0.0372628	enh30452-GCSAM
chr3	111855000	111860000	5001	*	chr3	111835000	111840000	5001	*	enh30453	intergenic	75.9754	GCSAM	199.5	TRUE	82	70.1067	5326.38	0.043776	enh30453-GCSAM
chr3	111835000	111840000	5001	*	chr3	111855000	111860000	5001	*	enh30450	genic	73.3184	SLC9C1	825	TRUE	83	70.1067	5140.11	0.0326776	enh30450-SLC9C1
chr3	111850000	111855000	5001	*	chr3	111855000	111860000	5001	*	enh30451	promoter	76.2231	SLC9C1	825	TRUE	83	156.124	11900.2	0.0756543	enh30451-SLC9C1
chr3	111855000	111860000	5001	*	chr3	111855000	111860000	5001	*	enh30452	intergenic	64.6714	SLC9C1	825	TRUE	83	540.774	34972.6	0.222334	enh30452-SLC9C1
chr3	111855000	111860000	5001	*	chr3	111855000	111860000	5001	*	enh30453	intergenic	75.9754	SLC9C1	825	TRUE	83	540.774	41085.5	0.261196	enh30453-SLC9C1
chr3	112010000	112015000	5001	*	chr3	112050000	112055000	5001	*	enh30457	promoter	64.8002	CD200	186.25	TRUE	84	29.8516	1934.39	0.0209966	enh30457-CD200
chr3	112020000	112025000	5001	*	chr3	112050000	112055000	5001	*	enh30458	intergenic	65.1362	CD200	186.25	TRUE	84	32.1939	2096.99	0.0227615	enh30458-CD200
chr3	112030000	112035000	5001	*	chr3	112050000	112055000	5001	*	enh30459	intergenic	67.4069	CD200	186.25	TRUE	84	51.1492	3447.81	0.0374238	enh30459-CD200
chr3	112035000	112040000	5001	*	chr3	112050000	112055000	5001	*	enh30460	intergenic	63.5541	CD200	186.25	TRUE	84	49.1478	3123.54	0.0339041	enh30460-CD200
chr3	112045000	112050000	5001	*	chr3	112050000	112055000	5001	*	enh30461	intergenic	63.7069	CD200	186.25	TRUE	84	171.286	10912.1	0.118444	enh30461-CD200
chr3	112080000	112085000	5001	*	chr3	112050000	112055000	5001	*	enh30462	intergenic	59.2278	CD200	186.25	TRUE	84	53.7785	3185.19	0.0345732	enh30462-CD200
chr3	112090000	112095000	5001	*	chr3	112050000	112055000	5001	*	enh30463	intergenic	61.9333	CD200	186.25	TRUE	84	36.0477	2232.55	0.024233	enh30463-CD200
chr3	112095000	112100000	5001	*	chr3	112050000	112055000	5001	*	enh30464	intergenic	68.5259	CD200	186.25	TRUE	84	37.36	2560.13	0.0277886	enh30464-CD200
chr3	112095000	112100000	5001	*	chr3	112050000	112055000	5001	*	enh30465	intergenic	91.6576	CD200	186.25	TRUE	84	37.36	3424.32	0.0371689	enh30465-CD200
chr3	112120000	112125000	5001	*	chr3	112050000	112055000	5001	*	enh30466	intergenic	61.3293	CD200	186.25	TRUE	84	32.9416	2020.28	0.0219289	enh30466-CD200
chr3	112145000	112150000	5001	*	chr3	112050000	112055000	5001	*	enh30467	intergenic	62.4359	CD200	186.25	TRUE	84	45.0227	2811.03	0.030512	enh30467-CD200
chr3	112190000	112195000	5001	*	chr3	112050000	112055000	5001	*	enh30469	genic	85.2858	CD200	186.25	TRUE	84	29.3285	2501.31	0.0271501	enh30469-CD200
chr3	112225000	112230000	5001	*	chr3	112050000	112055000	5001	*	enh30472	intergenic	62.6571	CD200	186.25	TRUE	84	41.1206	2576.49	0.0279663	enh30472-CD200
chr3	112235000	112240000	5001	*	chr3	112050000	112055000	5001	*	enh30473	intergenic	67.7646	CD200	186.25	TRUE	84	60.726	4115.07	0.0446666	enh30473-CD200
chr3	112240000	112245000	5001	*	chr3	112050000	112055000	5001	*	enh30474	intergenic	59.0835	CD200	186.25	TRUE	84	52.1867	3083.37	0.0334681	enh30474-CD200
chr3	112095000	112100000	5001	*	chr3	112180000	112185000	5001	*	enh30465	intergenic	91.6576	BTLA	1119.75	TRUE	85	33.1	3033.86	0.0266702	enh30465-BTLA
chr3	112120000	112125000	5001	*	chr3	112180000	112185000	5001	*	enh30466	intergenic	61.3293	BTLA	1119.75	TRUE	85	39.0831	2396.94	0.0210711	enh30466-BTLA
chr3	112145000	112150000	5001	*	chr3	112180000	112185000	5001	*	enh30467	intergenic	62.4359	BTLA	1119.75	TRUE	85	51.1619	3194.34	0.0280809	enh30467-BTLA
chr3	112180000	112185000	5001	*	chr3	112180000	112185000	5001	*	enh30468	genic	70.216	BTLA	1119.75	TRUE	85	512.023	35952.2	0.31605	enh30468-BTLA
chr3	112190000	112195000	5001	*	chr3	112180000	112185000	5001	*	enh30469	genic	85.2858	BTLA	1119.75	TRUE	85	111.052	9471.19	0.0832596	enh30469-BTLA
chr3	112200000	112205000	5001	*	chr3	112180000	112185000	5001	*	enh30470	genic	70.0678	BTLA	1119.75	TRUE	85	61.9016	4337.31	0.0381285	enh30470-BTLA
chr3	112210000	112215000	5001	*	chr3	112180000	112185000	5001	*	enh30471	genic	60.6102	BTLA	1119.75	TRUE	85	41.3886	2508.57	0.0220525	enh30471-BTLA
chr3	112225000	112230000	5001	*	chr3	112180000	112185000	5001	*	enh30472	intergenic	62.6571	BTLA	1119.75	TRUE	85	36.8977	2311.9	0.0203235	enh30472-BTLA
chr3	112235000	112240000	5001	*	chr3	112180000	112185000	5001	*	enh30473	intergenic	67.7646	BTLA	1119.75	TRUE	85	36.5655	2477.84	0.0217823	enh30473-BTLA
chr3	112010000	112015000	5001	*	chr3	112250000	112255000	5001	*	enh30457	promoter	64.8002	ATG3	2099.38	TRUE	86	38.2565	2479.03	0.023532	enh30457-ATG3
chr3	112030000	112035000	5001	*	chr3	112250000	112255000	5001	*	enh30459	intergenic	67.4069	ATG3	2099.38	TRUE	86	33.6961	2271.35	0.0215606	enh30459-ATG3
chr3	112035000	112040000	5001	*	chr3	112250000	112255000	5001	*	enh30460	intergenic	63.5541	ATG3	2099.38	TRUE	86	33.2851	2115.41	0.0200803	enh30460-ATG3
chr3	112045000	112050000	5001	*	chr3	112250000	112255000	5001	*	enh30461	intergenic	63.7069	ATG3	2099.38	TRUE	86	45.2946	2885.58	0.0273911	enh30461-ATG3
chr3	112095000	112100000	5001	*	chr3	112250000	112255000	5001	*	enh30465	intergenic	91.6576	ATG3	2099.38	TRUE	86	23.0902	2116.39	0.0200896	enh30465-ATG3
chr3	112225000	112230000	5001	*	chr3	112250000	112255000	5001	*	enh30472	intergenic	62.6571	ATG3	2099.38	TRUE	86	45.9314	2877.93	0.0273185	enh30472-ATG3
chr3	112235000	112240000	5001	*	chr3	112250000	112255000	5001	*	enh30473	intergenic	67.7646	ATG3	2099.38	TRUE	86	74.627	5057.06	0.0480038	enh30473-ATG3
chr3	112240000	112245000	5001	*	chr3	112250000	112255000	5001	*	enh30474	intergenic	59.0835	ATG3	2099.38	TRUE	86	100.176	5918.77	0.0561835	enh30474-ATG3
chr3	112255000	112260000	5001	*	chr3	112250000	112255000	5001	*	enh30475	genic	61.622	ATG3	2099.38	TRUE	86	203.656	12549.7	0.119127	enh30475-ATG3
chr3	112270000	112275000	5001	*	chr3	112250000	112255000	5001	*	enh30476	genic	73.733	ATG3	2099.38	TRUE	86	75.3121	5552.99	0.0527113	enh30476-ATG3
chr3	112280000	112285000	5001	*	chr3	112250000	112255000	5001	*	enh30477	promoter	127.428	ATG3	2099.38	TRUE	86	29.4194	3748.86	0.0355858	enh30477-ATG3
chr3	112270000	112275000	5001	*	chr3	112280000	112285000	5001	*	enh30476	genic	73.733	SLC35A5	1724.5	TRUE	87	86.5518	6381.73	0.0440969	enh30476-SLC35A5
chr3	112280000	112285000	5001	*	chr3	112280000	112285000	5001	*	enh30477	promoter	127.428	SLC35A5	1724.5	TRUE	87	476.504	60720	0.419567	enh30477-SLC35A5
chr3	112295000	112300000	5001	*	chr3	112280000	112285000	5001	*	enh30478	genic	70.125	SLC35A5	1724.5	TRUE	87	81.8733	5741.37	0.0396721	enh30478-SLC35A5
chr3	112280000	112285000	5001	*	chr3	112315000	112320000	5001	*	enh30477	promoter	127.428	LINC01279	36.875	TRUE	88	32.9566	4199.59	0.0479206	enh30477-LINC01279
chr3	112295000	112300000	5001	*	chr3	112315000	112320000	5001	*	enh30478	genic	70.125	LINC01279	36.875	TRUE	88	67.5489	4736.87	0.0540512	enh30478-LINC01279
chr3	112330000	112335000	5001	*	chr3	112315000	112320000	5001	*	enh30479	genic	58.8875	LINC01279	36.875	TRUE	88	73.2987	4316.38	0.0492532	enh30479-LINC01279
chr3	112335000	112340000	5001	*	chr3	112315000	112320000	5001	*	enh30480	genic	60.5536	LINC01279	36.875	TRUE	88	69.6422	4217.09	0.0481202	enh30480-LINC01279
chr3	112345000	112350000	5001	*	chr3	112315000	112320000	5001	*	enh30481	genic	64.8481	LINC01279	36.875	TRUE	88	59.9499	3887.63	0.0443609	enh30481-LINC01279
chr3	112350000	112355000	5001	*	chr3	112315000	112320000	5001	*	enh30482	genic	68.3807	LINC01279	36.875	TRUE	88	42.3263	2894.3	0.0330262	enh30482-LINC01279
chr3	112360000	112365000	5001	*	chr3	112315000	112320000	5001	*	enh30483	intergenic	72.7304	LINC01279	36.875	TRUE	88	31.4165	2284.94	0.0260728	enh30483-LINC01279
chr3	112280000	112285000	5001	*	chr3	112320000	112325000	5001	*	enh30477	promoter	127.428	CCDC80	268.5	TRUE	89	32.2965	4115.48	0.0449032	enh30477-CCDC80
chr3	112295000	112300000	5001	*	chr3	112320000	112325000	5001	*	enh30478	genic	70.125	CCDC80	268.5	TRUE	89	49.0021	3436.28	0.0374926	enh30478-CCDC80
chr3	112330000	112335000	5001	*	chr3	112320000	112325000	5001	*	enh30479	genic	58.8875	CCDC80	268.5	TRUE	89	120.212	7079	0.0772377	enh30479-CCDC80
chr3	112335000	112340000	5001	*	chr3	112320000	112325000	5001	*	enh30480	genic	60.5536	CCDC80	268.5	TRUE	89	94.285	5709.3	0.0622931	enh30480-CCDC80
chr3	112345000	112350000	5001	*	chr3	112320000	112325000	5001	*	enh30481	genic	64.8481	CCDC80	268.5	TRUE	89	65.7393	4263.07	0.0465135	enh30481-CCDC80
chr3	112350000	112355000	5001	*	chr3	112320000	112325000	5001	*	enh30482	genic	68.3807	CCDC80	268.5	TRUE	89	46.9341	3209.38	0.035017	enh30482-CCDC80
chr3	112360000	112365000	5001	*	chr3	112320000	112325000	5001	*	enh30483	intergenic	72.7304	CCDC80	268.5	TRUE	89	31.6484	2301.8	0.0251145	enh30483-CCDC80
chr3	112450000	112455000	5001	*	chr3	112455000	112460000	5001	*	enh30490	intergenic	72.01	LINC02042	109.75	TRUE	90	164.939	11877.3	0.102855	enh30490-LINC02042
chr3	112475000	112480000	5001	*	chr3	112455000	112460000	5001	*	enh30491	intergenic	80.5725	LINC02042	109.75	TRUE	90	67.5677	5444.1	0.0471448	enh30491-LINC02042
chr3	112480000	112485000	5001	*	chr3	112455000	112460000	5001	*	enh30492	intergenic	61.5552	LINC02042	109.75	TRUE	90	49.6591	3056.77	0.026471	enh30492-LINC02042
chr3	112485000	112490000	5001	*	chr3	112455000	112460000	5001	*	enh30493	intergenic	105.364	LINC02042	109.75	TRUE	90	38.07	4011.21	0.0347363	enh30493-LINC02042
chr3	112485000	112490000	5001	*	chr3	112455000	112460000	5001	*	enh30494	intergenic	71.3465	LINC02042	109.75	TRUE	90	38.07	2716.16	0.0235214	enh30494-LINC02042
chr3	112495000	112500000	5001	*	chr3	112455000	112460000	5001	*	enh30495	intergenic	63.6502	LINC02042	109.75	TRUE	90	40.1796	2557.44	0.0221469	enh30495-LINC02042
chr3	112495000	112500000	5001	*	chr3	112455000	112460000	5001	*	enh30496	intergenic	64.4585	LINC02042	109.75	TRUE	90	40.1796	2589.92	0.0224281	enh30496-LINC02042
chr3	112495000	112500000	5001	*	chr3	112455000	112460000	5001	*	enh30497	intergenic	68.1973	LINC02042	109.75	TRUE	90	40.1796	2740.14	0.023729	enh30497-LINC02042
chr3	112530000	112535000	5001	*	chr3	112455000	112460000	5001	*	enh30500	intergenic	101.914	LINC02042	109.75	TRUE	90	56.0437	5711.66	0.0494618	enh30500-LINC02042
chr3	112535000	112540000	5001	*	chr3	112455000	112460000	5001	*	enh30501	genic	74.0657	LINC02042	109.75	TRUE	90	44.6157	3304.49	0.0286162	enh30501-LINC02042
chr3	112685000	112690000	5001	*	chr3	112455000	112460000	5001	*	enh30507	genic	75.0243	LINC02042	109.75	TRUE	90	45.3493	3402.3	0.0294632	enh30507-LINC02042
chr3	112685000	112690000	5001	*	chr3	112455000	112460000	5001	*	enh30508	genic	74.9145	LINC02042	109.75	TRUE	90	45.3493	3397.32	0.0294201	enh30508-LINC02042
chr3	112690000	112695000	5001	*	chr3	112455000	112460000	5001	*	enh30509	genic	61.2272	LINC02042	109.75	TRUE	90	48.7962	2987.65	0.0258724	enh30509-LINC02042
chr3	112705000	112710000	5001	*	chr3	112455000	112460000	5001	*	enh30510	promoter	93.8401	LINC02042	109.75	TRUE	90	40.1667	3769.25	0.0326409	enh30510-LINC02042
chr3	112450000	112455000	5001	*	chr3	112530000	112535000	5001	*	enh30490	intergenic	72.01	CD200R1L	349.125	TRUE	91	53.2618	3835.39	0.0254683	enh30490-CD200R1L
chr3	112475000	112480000	5001	*	chr3	112530000	112535000	5001	*	enh30491	intergenic	80.5725	CD200R1L	349.125	TRUE	91	51.0415	4112.54	0.0273086	enh30491-CD200R1L
chr3	112480000	112485000	5001	*	chr3	112530000	112535000	5001	*	enh30492	intergenic	61.5552	CD200R1L	349.125	TRUE	91	58.2099	3583.12	0.0237931	enh30492-CD200R1L
chr3	112485000	112490000	5001	*	chr3	112530000	112535000	5001	*	enh30493	intergenic	105.364	CD200R1L	349.125	TRUE	91	59.5004	6269.21	0.0416297	enh30493-CD200R1L
chr3	112485000	112490000	5001	*	chr3	112530000	112535000	5001	*	enh30494	intergenic	71.3465	CD200R1L	349.125	TRUE	91	59.5004	4245.15	0.0281892	enh30494-CD200R1L
chr3	112495000	112500000	5001	*	chr3	112530000	112535000	5001	*	enh30495	intergenic	63.6502	CD200R1L	349.125	TRUE	91	52.0469	3312.79	0.0219981	enh30495-CD200R1L
chr3	112495000	112500000	5001	*	chr3	112530000	112535000	5001	*	enh30496	intergenic	64.4585	CD200R1L	349.125	TRUE	91	52.0469	3354.86	0.0222774	enh30496-CD200R1L
chr3	112495000	112500000	5001	*	chr3	112530000	112535000	5001	*	enh30497	intergenic	68.1973	CD200R1L	349.125	TRUE	91	52.0469	3549.45	0.0235696	enh30497-CD200R1L
chr3	112500000	112505000	5001	*	chr3	112530000	112535000	5001	*	enh30498	intergenic	71.3523	CD200R1L	349.125	TRUE	91	51.9248	3704.96	0.0246022	enh30498-CD200R1L
chr3	112510000	112515000	5001	*	chr3	112530000	112535000	5001	*	enh30499	intergenic	79.3023	CD200R1L	349.125	TRUE	91	72.307	5734.11	0.0380764	enh30499-CD200R1L
chr3	112530000	112535000	5001	*	chr3	112530000	112535000	5001	*	enh30500	intergenic	101.914	CD200R1L	349.125	TRUE	91	365.44	37243.6	0.24731	enh30500-CD200R1L
chr3	112535000	112540000	5001	*	chr3	112530000	112535000	5001	*	enh30501	genic	74.0657	CD200R1L	349.125	TRUE	91	183.666	13603.4	0.0903309	enh30501-CD200R1L
chr3	112475000	112480000	5001	*	chr3	112640000	112645000	5001	*	enh30491	intergenic	80.5725	CD200R1	592.5	TRUE	92	20.501	1651.82	0.0249303	enh30491-CD200R1
chr3	112530000	112535000	5001	*	chr3	112640000	112645000	5001	*	enh30500	intergenic	101.914	CD200R1	592.5	TRUE	92	14.4924	1476.99	0.0222916	enh30500-CD200R1
chr3	112535000	112540000	5001	*	chr3	112640000	112645000	5001	*	enh30501	genic	74.0657	CD200R1	592.5	TRUE	92	23.7956	1762.44	0.0265998	enh30501-CD200R1
chr3	112575000	112580000	5001	*	chr3	112640000	112645000	5001	*	enh30502	intergenic	70.169	CD200R1	592.5	TRUE	92	32.2341	2261.83	0.034137	enh30502-CD200R1
chr3	112575000	112580000	5001	*	chr3	112640000	112645000	5001	*	enh30503	intergenic	93.523	CD200R1	592.5	TRUE	92	32.2341	3014.63	0.0454987	enh30503-CD200R1
chr3	112590000	112595000	5001	*	chr3	112640000	112645000	5001	*	enh30504	intergenic	63.319	CD200R1	592.5	TRUE	92	27.2146	1723.2	0.0260077	enh30504-CD200R1
chr3	112650000	112655000	5001	*	chr3	112640000	112645000	5001	*	enh30505	genic	64.4272	CD200R1	592.5	TRUE	92	102.828	6624.92	0.0999877	enh30505-CD200R1
chr3	112675000	112680000	5001	*	chr3	112640000	112645000	5001	*	enh30506	genic	65.8316	CD200R1	592.5	TRUE	92	33.2119	2186.39	0.0329985	enh30506-CD200R1
chr3	112685000	112690000	5001	*	chr3	112640000	112645000	5001	*	enh30507	genic	75.0243	CD200R1	592.5	TRUE	92	32.2491	2419.47	0.0365161	enh30507-CD200R1
chr3	112685000	112690000	5001	*	chr3	112640000	112645000	5001	*	enh30508	genic	74.9145	CD200R1	592.5	TRUE	92	32.2491	2415.93	0.0364627	enh30508-CD200R1
chr3	112690000	112695000	5001	*	chr3	112640000	112645000	5001	*	enh30509	genic	61.2272	CD200R1	592.5	TRUE	92	23.1335	1416.4	0.0213772	enh30509-CD200R1
chr3	112705000	112710000	5001	*	chr3	112640000	112645000	5001	*	enh30510	promoter	93.8401	CD200R1	592.5	TRUE	92	18.3969	1726.37	0.0260555	enh30510-CD200R1
chr3	112450000	112455000	5001	*	chr3	112705000	112710000	5001	*	enh30490	intergenic	72.01	GTPBP8	615.625	TRUE	93	37.9869	2735.44	0.0200581	enh30490-GTPBP8
chr3	112530000	112535000	5001	*	chr3	112705000	112710000	5001	*	enh30500	intergenic	101.914	GTPBP8	615.625	TRUE	93	29.9257	3049.86	0.0223636	enh30500-GTPBP8
chr3	112685000	112690000	5001	*	chr3	112705000	112710000	5001	*	enh30507	genic	75.0243	GTPBP8	615.625	TRUE	93	36.6995	2753.35	0.0201894	enh30507-GTPBP8
chr3	112685000	112690000	5001	*	chr3	112705000	112710000	5001	*	enh30508	genic	74.9145	GTPBP8	615.625	TRUE	93	36.6995	2749.32	0.0201598	enh30508-GTPBP8
chr3	112690000	112695000	5001	*	chr3	112705000	112710000	5001	*	enh30509	genic	61.2272	GTPBP8	615.625	TRUE	93	72.6558	4448.51	0.0326194	enh30509-GTPBP8
chr3	112705000	112710000	5001	*	chr3	112705000	112710000	5001	*	enh30510	promoter	93.8401	GTPBP8	615.625	TRUE	93	476.473	44712.3	0.32786	enh30510-GTPBP8
chr3	112735000	112740000	5001	*	chr3	112705000	112710000	5001	*	enh30511	promoter	107.449	GTPBP8	615.625	TRUE	93	38.4865	4135.32	0.0303229	enh30511-GTPBP8
chr3	112530000	112535000	5001	*	chr3	112720000	112725000	5001	*	enh30500	intergenic	101.914	NEPRO	1157.12	TRUE	94	18.5276	1888.24	0.0208027	enh30500-NEPRO
chr3	112705000	112710000	5001	*	chr3	112720000	112725000	5001	*	enh30510	promoter	93.8401	NEPRO	1157.12	TRUE	94	61.3216	5754.42	0.0633964	enh30510-NEPRO
chr3	112735000	112740000	5001	*	chr3	112720000	112725000	5001	*	enh30511	promoter	107.449	NEPRO	1157.12	TRUE	94	73.4081	7887.6	0.0868976	enh30511-NEPRO
chr3	112740000	112745000	5001	*	chr3	112720000	112725000	5001	*	enh30512	intergenic	67.1629	NEPRO	1157.12	TRUE	94	55.4963	3727.29	0.0410636	enh30512-NEPRO
chr3	112750000	112755000	5001	*	chr3	112720000	112725000	5001	*	enh30513	intergenic	69.7316	NEPRO	1157.12	TRUE	94	29.0603	2026.42	0.0223251	enh30513-NEPRO
chr3	112750000	112755000	5001	*	chr3	112720000	112725000	5001	*	enh30514	intergenic	65.6781	NEPRO	1157.12	TRUE	94	29.0603	1908.63	0.0210273	enh30514-NEPRO
chr3	112820000	112825000	5001	*	chr3	112860000	112865000	5001	*	enh30518	intergenic	72.2987	LINC02044	148.75	TRUE	95	33.2061	2400.76	0.0247487	enh30518-LINC02044
chr3	112845000	112850000	5001	*	chr3	112860000	112865000	5001	*	enh30519	intergenic	57.6154	LINC02044	148.75	TRUE	95	72.6321	4184.72	0.0431391	enh30519-LINC02044
chr3	112850000	112855000	5001	*	chr3	112860000	112865000	5001	*	enh30520	intergenic	63.9609	LINC02044	148.75	TRUE	95	91.3365	5841.96	0.0602232	enh30520-LINC02044
chr3	112855000	112860000	5001	*	chr3	112860000	112865000	5001	*	enh30521	intergenic	74.2895	LINC02044	148.75	TRUE	95	183.049	13598.6	0.140184	enh30521-LINC02044
chr3	112870000	112875000	5001	*	chr3	112860000	112865000	5001	*	enh30522	genic	57.6624	LINC02044	148.75	TRUE	95	101.619	5859.62	0.0604052	enh30522-LINC02044
chr3	112890000	112895000	5001	*	chr3	112860000	112865000	5001	*	enh30523	intergenic	58.0566	LINC02044	148.75	TRUE	95	45.9645	2668.54	0.0275092	enh30523-LINC02044
chr3	112890000	112895000	5001	*	chr3	112860000	112865000	5001	*	enh30524	intergenic	66.0653	LINC02044	148.75	TRUE	95	45.9645	3036.66	0.0313041	enh30524-LINC02044
chr3	112930000	112935000	5001	*	chr3	112860000	112865000	5001	*	enh30525	promoter	81.8991	LINC02044	148.75	TRUE	95	27.98	2291.53	0.0236228	enh30525-LINC02044
chr3	112940000	112945000	5001	*	chr3	112860000	112865000	5001	*	enh30526	genic	83.686	LINC02044	148.75	TRUE	95	23.9277	2002.42	0.0206424	enh30526-LINC02044
chr3	112960000	112965000	5001	*	chr3	112860000	112865000	5001	*	enh30528	genic	77.4913	LINC02044	148.75	TRUE	95	26.8544	2080.98	0.0214523	enh30528-LINC02044
chr3	112970000	112975000	5001	*	chr3	112860000	112865000	5001	*	enh30530	genic	85.0405	LINC02044	148.75	TRUE	95	31.5617	2684.03	0.0276689	enh30530-LINC02044
chr3	112995000	113000000	5001	*	chr3	112860000	112865000	5001	*	enh30532	genic	98.8585	LINC02044	148.75	TRUE	95	30.2192	2987.43	0.0307966	enh30532-LINC02044
chr3	113005000	113010000	5001	*	chr3	112860000	112865000	5001	*	enh30533	intergenic	65.779	LINC02044	148.75	TRUE	95	36.9902	2433.18	0.0250829	enh30533-LINC02044
chr3	112930000	112935000	5001	*	chr3	112930000	112935000	5001	*	enh30525	promoter	81.8991	BOC	1627	TRUE	96	760.259	62264.5	0.452552	enh30525-BOC
chr3	112940000	112945000	5001	*	chr3	112930000	112935000	5001	*	enh30526	genic	83.686	BOC	1627	TRUE	96	104.109	8712.51	0.0633244	enh30526-BOC
chr3	112950000	112955000	5001	*	chr3	112930000	112935000	5001	*	enh30527	genic	59.5752	BOC	1627	TRUE	96	68.6988	4092.75	0.029747	enh30527-BOC
chr3	112960000	112965000	5001	*	chr3	112930000	112935000	5001	*	enh30528	genic	77.4913	BOC	1627	TRUE	96	47.2938	3664.85	0.0266369	enh30528-BOC
chr3	112960000	112965000	5001	*	chr3	112930000	112935000	5001	*	enh30529	genic	67.7258	BOC	1627	TRUE	96	47.2938	3203.01	0.0232801	enh30529-BOC
chr3	112995000	113000000	5001	*	chr3	112930000	112935000	5001	*	enh30532	genic	98.8585	BOC	1627	TRUE	96	34.7556	3435.89	0.0249728	enh30532-BOC
chr3	11265000	11270000	5001	*	chr3	11290000	11295000	5001	*	enh26249	intergenic	105.87	HRH1	102.375	TRUE	97	40.2074	4256.77	0.0318956	enh26249-HRH1
chr3	11265000	11270000	5001	*	chr3	11290000	11295000	5001	*	enh26250	intergenic	70.6199	HRH1	102.375	TRUE	97	40.2074	2839.44	0.0212757	enh26250-HRH1
chr3	11270000	11275000	5001	*	chr3	11290000	11295000	5001	*	enh26251	intergenic	79.8926	HRH1	102.375	TRUE	97	58.7351	4692.5	0.0351605	enh26251-HRH1
chr3	11285000	11290000	5001	*	chr3	11290000	11295000	5001	*	enh26252	intergenic	63.7876	HRH1	102.375	TRUE	97	259.142	16530	0.123858	enh26252-HRH1
chr3	11310000	11315000	5001	*	chr3	11290000	11295000	5001	*	enh26253	promoter	119.484	HRH1	102.375	TRUE	97	83.0455	9922.59	0.0743491	enh26253-HRH1
chr3	11320000	11325000	5001	*	chr3	11290000	11295000	5001	*	enh26254	genic	66.0766	HRH1	102.375	TRUE	97	46.7472	3088.89	0.0231448	enh26254-HRH1
chr3	11320000	11325000	5001	*	chr3	11290000	11295000	5001	*	enh26255	genic	89.7453	HRH1	102.375	TRUE	97	46.7472	4195.34	0.0314353	enh26255-HRH1
chr3	11330000	11335000	5001	*	chr3	11290000	11295000	5001	*	enh26256	genic	111.466	HRH1	102.375	TRUE	97	39.7519	4430.99	0.033201	enh26256-HRH1
chr3	11330000	11335000	5001	*	chr3	11290000	11295000	5001	*	enh26257	genic	77.9356	HRH1	102.375	TRUE	97	39.7519	3098.09	0.0232137	enh26257-HRH1
chr3	113040000	113045000	5001	*	chr3	113080000	113085000	5001	*	enh30534	intergenic	60.8884	CFAP44	558.875	TRUE	98	32.2839	1965.72	0.0354866	enh30534-CFAP44
chr3	113045000	113050000	5001	*	chr3	113080000	113085000	5001	*	enh30535	intergenic	58.8554	CFAP44	558.875	TRUE	98	42.296	2489.35	0.0449396	enh30535-CFAP44
chr3	113070000	113075000	5001	*	chr3	113080000	113085000	5001	*	enh30536	intergenic	62.8245	CFAP44	558.875	TRUE	98	92.533	5813.34	0.104947	enh30536-CFAP44
chr3	113120000	113125000	5001	*	chr3	113080000	113085000	5001	*	enh30537	genic	67.2892	CFAP44	558.875	TRUE	98	27.7186	1865.17	0.0336714	enh30537-CFAP44
chr3	113140000	113145000	5001	*	chr3	113080000	113085000	5001	*	enh30538	genic	62.3853	CFAP44	558.875	TRUE	98	24.5458	1531.3	0.0276442	enh30538-CFAP44
chr3	113070000	113075000	5001	*	chr3	113120000	113125000	5001	*	enh30536	intergenic	62.8245	CFAP44-AS1	267.625	TRUE	99	34.9575	2196.19	0.0270607	enh30536-CFAP44-AS1
chr3	113120000	113125000	5001	*	chr3	113120000	113125000	5001	*	enh30537	genic	67.2892	CFAP44-AS1	267.625	TRUE	99	446.865	30069.2	0.370503	enh30537-CFAP44-AS1
chr3	113140000	113145000	5001	*	chr3	113120000	113125000	5001	*	enh30538	genic	62.3853	CFAP44-AS1	267.625	TRUE	99	67.9671	4240.15	0.0522457	enh30538-CFAP44-AS1
chr3	113170000	113175000	5001	*	chr3	113120000	113125000	5001	*	enh30539	genic	65.25	CFAP44-AS1	267.625	TRUE	99	25.8301	1685.41	0.0207671	enh30539-CFAP44-AS1
chr3	11265000	11270000	5001	*	chr3	11310000	11315000	5001	*	enh26249	intergenic	105.87	ATG7	8191.5	TRUE	100	47.2756	5005.08	0.026943	enh26249-ATG7
chr3	11270000	11275000	5001	*	chr3	11310000	11315000	5001	*	enh26251	intergenic	79.8926	ATG7	8191.5	TRUE	100	48.3146	3859.98	0.0207788	enh26251-ATG7
chr3	11285000	11290000	5001	*	chr3	11310000	11315000	5001	*	enh26252	intergenic	63.7876	ATG7	8191.5	TRUE	100	75.2441	4799.64	0.0258371	enh26252-ATG7
chr3	11310000	11315000	5001	*	chr3	11310000	11315000	5001	*	enh26253	promoter	119.484	ATG7	8191.5	TRUE	100	505.724	60425.9	0.32528	enh26253-ATG7
chr3	11320000	11325000	5001	*	chr3	11310000	11315000	5001	*	enh26254	genic	66.0766	ATG7	8191.5	TRUE	100	90.883	6005.24	0.032327	enh26254-ATG7
chr3	11320000	11325000	5001	*	chr3	11310000	11315000	5001	*	enh26255	genic	89.7453	ATG7	8191.5	TRUE	100	90.883	8156.32	0.0439066	enh26255-ATG7
chr3	11330000	11335000	5001	*	chr3	11310000	11315000	5001	*	enh26256	genic	111.466	ATG7	8191.5	TRUE	100	64.1803	7153.93	0.0385105	enh26256-ATG7
chr3	11330000	11335000	5001	*	chr3	11310000	11315000	5001	*	enh26257	genic	77.9356	ATG7	8191.5	TRUE	100	64.1803	5001.93	0.026926	enh26257-ATG7
chr3	113070000	113075000	5001	*	chr3	113160000	113165000	5001	*	enh30536	intergenic	62.8245	SPICE1	1162.75	TRUE	101	21.3783	1343.08	0.0239632	enh30536-SPICE1
chr3	113120000	113125000	5001	*	chr3	113160000	113165000	5001	*	enh30537	genic	67.2892	SPICE1	1162.75	TRUE	101	32.0197	2154.58	0.038442	enh30537-SPICE1
chr3	113140000	113145000	5001	*	chr3	113160000	113165000	5001	*	enh30538	genic	62.3853	SPICE1	1162.75	TRUE	101	51.3927	3206.15	0.0572041	enh30538-SPICE1
chr3	113170000	113175000	5001	*	chr3	113160000	113165000	5001	*	enh30539	genic	65.25	SPICE1	1162.75	TRUE	101	103.554	6756.91	0.120557	enh30539-SPICE1
chr3	113230000	113235000	5001	*	chr3	113160000	113165000	5001	*	enh30540	promoter	102.915	SPICE1	1162.75	TRUE	101	19.5849	2015.57	0.0359618	enh30540-SPICE1
chr3	113250000	113255000	5001	*	chr3	113160000	113165000	5001	*	enh30541	promoter	73.6454	SPICE1	1162.75	TRUE	101	17.3267	1276.03	0.0227669	enh30541-SPICE1
chr3	113230000	113235000	5001	*	chr3	113250000	113255000	5001	*	enh30540	promoter	102.915	SIDT1	900.5	TRUE	102	58.4335	6013.65	0.0558032	enh30540-SIDT1
chr3	113250000	113255000	5001	*	chr3	113250000	113255000	5001	*	enh30541	promoter	73.6454	SIDT1	900.5	TRUE	102	418.854	30846.7	0.286239	enh30541-SIDT1
chr3	113255000	113260000	5001	*	chr3	113250000	113255000	5001	*	enh30542	genic	66.9082	SIDT1	900.5	TRUE	102	201.769	13500	0.125272	enh30542-SIDT1
chr3	113265000	113270000	5001	*	chr3	113250000	113255000	5001	*	enh30543	genic	60.8028	SIDT1	900.5	TRUE	102	78.8437	4793.92	0.0444848	enh30543-SIDT1
chr3	113270000	113275000	5001	*	chr3	113250000	113255000	5001	*	enh30544	genic	60.6062	SIDT1	900.5	TRUE	102	70.2566	4257.98	0.0395116	enh30544-SIDT1
chr3	113295000	113300000	5001	*	chr3	113250000	113255000	5001	*	enh30545	genic	76.4434	SIDT1	900.5	TRUE	102	33.7399	2579.19	0.0239334	enh30545-SIDT1
chr3	113230000	113235000	5001	*	chr3	113365000	113370000	5001	*	enh30540	promoter	102.915	USF3	1630.5	TRUE	103	14.6845	1511.25	0.0215193	enh30540-USF3
chr3	113330000	113335000	5001	*	chr3	113365000	113370000	5001	*	enh30546	genic	69.6074	USF3	1630.5	TRUE	103	37.5123	2611.13	0.037181	enh30546-USF3
chr3	113335000	113340000	5001	*	chr3	113365000	113370000	5001	*	enh30547	genic	64.7542	USF3	1630.5	TRUE	103	31.2593	2024.17	0.028823	enh30547-USF3
chr3	113345000	113350000	5001	*	chr3	113365000	113370000	5001	*	enh30548	genic	73.2831	USF3	1630.5	TRUE	103	57.0843	4183.31	0.059568	enh30548-USF3
chr3	113350000	113355000	5001	*	chr3	113365000	113370000	5001	*	enh30549	intergenic	65.0987	USF3	1630.5	TRUE	103	75.7409	4930.63	0.0702093	enh30549-USF3
chr3	113395000	113400000	5001	*	chr3	113365000	113370000	5001	*	enh30550	genic	63.3882	USF3	1630.5	TRUE	103	46.1885	2927.8	0.0416902	enh30550-USF3
chr3	113395000	113400000	5001	*	chr3	113365000	113370000	5001	*	enh30551	genic	60.458	USF3	1630.5	TRUE	103	46.1885	2792.46	0.0397631	enh30551-USF3
chr3	113405000	113410000	5001	*	chr3	113365000	113370000	5001	*	enh30552	genic	66.8346	USF3	1630.5	TRUE	103	32.4701	2170.13	0.0309013	enh30552-USF3
chr3	113415000	113420000	5001	*	chr3	113365000	113370000	5001	*	enh30553	promoter	120.088	USF3	1630.5	TRUE	103	26.2684	3154.52	0.0449185	enh30553-USF3
chr3	300000	305000	5001	*	chr3	1130000	1135000	5001	*	enh25887	genic	63.7105	CNTN6	937.125	TRUE	104	4.26467	271.704	0.0365899	enh25887-CNTN6
chr3	550000	555000	5001	*	chr3	1130000	1135000	5001	*	enh25888	intergenic	62.2836	CNTN6	937.125	TRUE	104	6.82418	425.034	0.0572386	enh25888-CNTN6
chr3	575000	580000	5001	*	chr3	1130000	1135000	5001	*	enh25889	intergenic	84.325	CNTN6	937.125	TRUE	104	2.6987	227.568	0.0306463	enh25889-CNTN6
chr3	595000	600000	5001	*	chr3	1130000	1135000	5001	*	enh25890	intergenic	66.1919	CNTN6	937.125	TRUE	104	6.21297	411.249	0.0553822	enh25890-CNTN6
chr3	610000	615000	5001	*	chr3	1130000	1135000	5001	*	enh25891	intergenic	61.0865	CNTN6	937.125	TRUE	104	4.79595	292.968	0.0394535	enh25891-CNTN6
chr3	1420000	1425000	5001	*	chr3	1130000	1135000	5001	*	enh25893	genic	69.773	CNTN6	937.125	TRUE	104	5.11011	356.548	0.0480157	enh25893-CNTN6
chr3	1790000	1795000	5001	*	chr3	1130000	1135000	5001	*	enh25894	intergenic	62.2504	CNTN6	937.125	TRUE	104	3.29048	204.833	0.0275846	enh25894-CNTN6
chr3	2140000	2145000	5001	*	chr3	1130000	1135000	5001	*	enh25895	intergenic	88.9791	CNTN6	937.125	TRUE	104	6.27611	558.443	0.0752045	enh25895-CNTN6
chr3	2455000	2460000	5001	*	chr3	1130000	1135000	5001	*	enh25897	intergenic	77.8219	CNTN6	937.125	TRUE	104	3.31648	258.095	0.0347572	enh25897-CNTN6
chr3	2515000	2520000	5001	*	chr3	1130000	1135000	5001	*	enh25900	intergenic	62.664	CNTN6	937.125	TRUE	104	4.49866	281.904	0.0379636	enh25900-CNTN6
chr3	2575000	2580000	5001	*	chr3	1130000	1135000	5001	*	enh25903	intergenic	79.2227	CNTN6	937.125	TRUE	104	2.97098	235.369	0.0316968	enh25903-CNTN6
chr3	2665000	2670000	5001	*	chr3	1130000	1135000	5001	*	enh25904	intergenic	64.0735	CNTN6	937.125	TRUE	104	3.30299	211.635	0.0285005	enh25904-CNTN6
chr3	2675000	2680000	5001	*	chr3	1130000	1135000	5001	*	enh25905	intergenic	77.8552	CNTN6	937.125	TRUE	104	3.18682	248.111	0.0334127	enh25905-CNTN6
chr3	3000000	3005000	5001	*	chr3	1130000	1135000	5001	*	enh25910	genic	64.57	CNTN6	937.125	TRUE	104	4.32555	279.301	0.037613	enh25910-CNTN6
chr3	3165000	3170000	5001	*	chr3	1130000	1135000	5001	*	enh25913	promoter	104.852	CNTN6	937.125	TRUE	104	1.74177	182.629	0.0245943	enh25913-CNTN6
chr3	3625000	3630000	5001	*	chr3	1130000	1135000	5001	*	enh25920	intergenic	66.5847	CNTN6	937.125	TRUE	104	2.51802	167.662	0.0225787	enh25920-CNTN6
chr3	4310000	4315000	5001	*	chr3	1130000	1135000	5001	*	enh25935	intergenic	62.7657	CNTN6	937.125	TRUE	104	5.44316	341.643	0.0460086	enh25935-CNTN6
chr3	113405000	113410000	5001	*	chr3	113435000	113440000	5001	*	enh30552	genic	66.8346	NAA50	1640.25	TRUE	105	28.5328	1906.98	0.0272199	enh30552-NAA50
chr3	113415000	113420000	5001	*	chr3	113435000	113440000	5001	*	enh30553	promoter	120.088	NAA50	1640.25	TRUE	105	58.6361	7041.49	0.100509	enh30553-NAA50
chr3	113440000	113445000	5001	*	chr3	113435000	113440000	5001	*	enh30554	genic	64.4029	NAA50	1640.25	TRUE	105	174.159	11216.3	0.160101	enh30554-NAA50
chr3	113455000	113460000	5001	*	chr3	113435000	113440000	5001	*	enh30555	genic	62.9777	NAA50	1640.25	TRUE	105	42.1758	2656.13	0.0379133	enh30555-NAA50
chr3	113465000	113470000	5001	*	chr3	113435000	113440000	5001	*	enh30556	promoter	127.671	NAA50	1640.25	TRUE	105	22.6418	2890.71	0.0412616	enh30556-NAA50
chr3	113465000	113470000	5001	*	chr3	113435000	113440000	5001	*	enh30557	genic	70.5626	NAA50	1640.25	TRUE	105	22.6418	1597.66	0.0228049	enh30557-NAA50
chr3	113455000	113460000	5001	*	chr3	113465000	113470000	5001	*	enh30555	genic	62.9777	ATP6V1A	1559.12	TRUE	106	63.641	4007.96	0.0254201	enh30555-ATP6V1A
chr3	113465000	113470000	5001	*	chr3	113465000	113470000	5001	*	enh30556	promoter	127.671	ATP6V1A	1559.12	TRUE	106	460.861	58838.7	0.373178	enh30556-ATP6V1A
chr3	113465000	113470000	5001	*	chr3	113465000	113470000	5001	*	enh30557	genic	70.5626	ATP6V1A	1559.12	TRUE	106	460.861	32519.5	0.206252	enh30557-ATP6V1A
chr3	113485000	113490000	5001	*	chr3	113465000	113470000	5001	*	enh30558	genic	61.8507	ATP6V1A	1559.12	TRUE	106	74.8045	4626.71	0.0293444	enh30558-ATP6V1A
chr3	113500000	113505000	5001	*	chr3	113465000	113470000	5001	*	enh30559	genic	77.3184	ATP6V1A	1559.12	TRUE	106	55.339	4278.72	0.0271373	enh30559-ATP6V1A
chr3	113505000	113510000	5001	*	chr3	113465000	113470000	5001	*	enh30560	genic	70.9078	ATP6V1A	1559.12	TRUE	106	52.0093	3687.87	0.0233899	enh30560-ATP6V1A
chr3	113465000	113470000	5001	*	chr3	113555000	113560000	5001	*	enh30556	promoter	127.671	GRAMD1C	906.5	TRUE	107	22.2185	2836.67	0.02325	enh30556-GRAMD1C
chr3	113540000	113545000	5001	*	chr3	113555000	113560000	5001	*	enh30562	intergenic	62.9445	GRAMD1C	906.5	TRUE	107	51.7182	3255.37	0.0266818	enh30562-GRAMD1C
chr3	113545000	113550000	5001	*	chr3	113555000	113560000	5001	*	enh30563	intergenic	88.078	GRAMD1C	906.5	TRUE	107	60.8469	5359.27	0.0439258	enh30563-GRAMD1C
chr3	113555000	113560000	5001	*	chr3	113555000	113560000	5001	*	enh30564	promoter	83.9864	GRAMD1C	906.5	TRUE	107	593.775	49869	0.408738	enh30564-GRAMD1C
chr3	113560000	113565000	5001	*	chr3	113555000	113560000	5001	*	enh30565	genic	58.4944	GRAMD1C	906.5	TRUE	107	194.862	11398.3	0.0934232	enh30565-GRAMD1C
chr3	113615000	113620000	5001	*	chr3	113555000	113560000	5001	*	enh30566	genic	75.2156	GRAMD1C	906.5	TRUE	107	43.195	3248.94	0.0266291	enh30566-GRAMD1C
chr3	113630000	113635000	5001	*	chr3	113555000	113560000	5001	*	enh30567	genic	61.1659	GRAMD1C	906.5	TRUE	107	61.9229	3787.57	0.0310438	enh30567-GRAMD1C
chr3	113665000	113670000	5001	*	chr3	113665000	113670000	5001	*	enh30568	promoter	90.25	ZDHHC23	422.5	TRUE	108	532.797	48084.9	0.445915	enh30568-ZDHHC23
chr3	113670000	113675000	5001	*	chr3	113665000	113670000	5001	*	enh30569	genic	60.3551	ZDHHC23	422.5	TRUE	108	160.615	9693.95	0.0898968	enh30569-ZDHHC23
chr3	113700000	113705000	5001	*	chr3	113665000	113670000	5001	*	enh30570	genic	61.4834	ZDHHC23	422.5	TRUE	108	44.8922	2760.12	0.025596	enh30570-ZDHHC23
chr3	113700000	113705000	5001	*	chr3	113665000	113670000	5001	*	enh30571	genic	69.8543	ZDHHC23	422.5	TRUE	108	44.8922	3135.92	0.0290809	enh30571-ZDHHC23
chr3	113775000	113780000	5001	*	chr3	113665000	113670000	5001	*	enh30572	promoter	107.346	ZDHHC23	422.5	TRUE	108	24.7079	2652.29	0.024596	enh30572-ZDHHC23
chr3	113555000	113560000	5001	*	chr3	113680000	113685000	5001	*	enh30564	promoter	83.9864	CCDC191	1295.12	TRUE	109	17.3048	1453.36	0.0255597	enh30564-CCDC191
chr3	113615000	113620000	5001	*	chr3	113680000	113685000	5001	*	enh30566	genic	75.2156	CCDC191	1295.12	TRUE	109	20.63	1551.7	0.0272891	enh30566-CCDC191
chr3	113630000	113635000	5001	*	chr3	113680000	113685000	5001	*	enh30567	genic	61.1659	CCDC191	1295.12	TRUE	109	24.2563	1483.66	0.0260924	enh30567-CCDC191
chr3	113665000	113670000	5001	*	chr3	113680000	113685000	5001	*	enh30568	promoter	90.25	CCDC191	1295.12	TRUE	109	74.0036	6678.82	0.117457	enh30568-CCDC191
chr3	113670000	113675000	5001	*	chr3	113680000	113685000	5001	*	enh30569	genic	60.3551	CCDC191	1295.12	TRUE	109	102.587	6191.63	0.108889	enh30569-CCDC191
chr3	113700000	113705000	5001	*	chr3	113680000	113685000	5001	*	enh30570	genic	61.4834	CCDC191	1295.12	TRUE	109	56.4518	3470.85	0.0610402	enh30570-CCDC191
chr3	113700000	113705000	5001	*	chr3	113680000	113685000	5001	*	enh30571	genic	69.8543	CCDC191	1295.12	TRUE	109	56.4518	3943.41	0.0693509	enh30571-CCDC191
chr3	113775000	113780000	5001	*	chr3	113680000	113685000	5001	*	enh30572	promoter	107.346	CCDC191	1295.12	TRUE	109	15.0502	1615.58	0.0284125	enh30572-CCDC191
chr3	113775000	113780000	5001	*	chr3	113680000	113685000	5001	*	enh30573	genic	78.0935	CCDC191	1295.12	TRUE	109	15.0502	1175.32	0.0206699	enh30573-CCDC191
chr3	113830000	113835000	5001	*	chr3	113680000	113685000	5001	*	enh30576	intergenic	83.612	CCDC191	1295.12	TRUE	109	14.5696	1218.2	0.0214239	enh30576-CCDC191
chr3	113775000	113780000	5001	*	chr3	113775000	113780000	5001	*	enh30572	promoter	107.346	QTRT2	1165.62	TRUE	110	435.539	46753.3	0.355573	enh30572-QTRT2
chr3	113775000	113780000	5001	*	chr3	113775000	113780000	5001	*	enh30573	genic	78.0935	QTRT2	1165.62	TRUE	110	435.539	34012.7	0.258677	enh30573-QTRT2
chr3	113810000	113815000	5001	*	chr3	113775000	113780000	5001	*	enh30574	intergenic	82.6624	QTRT2	1165.62	TRUE	110	37.1279	3069.09	0.0233413	enh30574-QTRT2
chr3	113555000	113560000	5001	*	chr3	113845000	113850000	5001	*	enh30564	promoter	83.9864	DRD3	365.25	TRUE	111	14.398	1209.24	0.0211361	enh30564-DRD3
chr3	113775000	113780000	5001	*	chr3	113845000	113850000	5001	*	enh30572	promoter	107.346	DRD3	365.25	TRUE	111	25.7809	2767.48	0.0483726	enh30572-DRD3
chr3	113775000	113780000	5001	*	chr3	113845000	113850000	5001	*	enh30573	genic	78.0935	DRD3	365.25	TRUE	111	25.7809	2013.32	0.0351907	enh30573-DRD3
chr3	113810000	113815000	5001	*	chr3	113845000	113850000	5001	*	enh30574	intergenic	82.6624	DRD3	365.25	TRUE	111	33.0443	2731.53	0.0477441	enh30574-DRD3
chr3	113820000	113825000	5001	*	chr3	113845000	113850000	5001	*	enh30575	intergenic	63.7887	DRD3	365.25	TRUE	111	41.5504	2650.45	0.046327	enh30575-DRD3
chr3	113830000	113835000	5001	*	chr3	113845000	113850000	5001	*	enh30576	intergenic	83.612	DRD3	365.25	TRUE	111	80.5495	6734.9	0.117719	enh30576-DRD3
chr3	113870000	113875000	5001	*	chr3	113845000	113850000	5001	*	enh30577	genic	77.2772	DRD3	365.25	TRUE	111	40.5184	3131.15	0.0547291	enh30577-DRD3
chr3	113895000	113900000	5001	*	chr3	113845000	113850000	5001	*	enh30578	promoter	60.8611	DRD3	365.25	TRUE	111	21.7234	1322.11	0.023109	enh30578-DRD3
chr3	114005000	114010000	5001	*	chr3	113845000	113850000	5001	*	enh30580	intergenic	63.8045	DRD3	365.25	TRUE	111	18.5323	1182.45	0.0206679	enh30580-DRD3
chr3	113830000	113835000	5001	*	chr3	113950000	113955000	5001	*	enh30576	intergenic	83.612	ZNF80	27.5	TRUE	112	17.8286	1490.68	0.0347801	enh30576-ZNF80
chr3	113870000	113875000	5001	*	chr3	113950000	113955000	5001	*	enh30577	genic	77.2772	ZNF80	27.5	TRUE	112	20.9898	1622.03	0.0378447	enh30577-ZNF80
chr3	113895000	113900000	5001	*	chr3	113950000	113955000	5001	*	enh30578	promoter	60.8611	ZNF80	27.5	TRUE	112	26.2785	1599.34	0.0373153	enh30578-ZNF80
chr3	113930000	113935000	5001	*	chr3	113950000	113955000	5001	*	enh30579	intergenic	72.6043	ZNF80	27.5	TRUE	112	56.4395	4097.76	0.0956074	enh30579-ZNF80
chr3	114005000	114010000	5001	*	chr3	113950000	113955000	5001	*	enh30580	intergenic	63.8045	ZNF80	27.5	TRUE	112	16.8491	1075.05	0.0250827	enh30580-ZNF80
chr3	114015000	114020000	5001	*	chr3	113950000	113955000	5001	*	enh30581	genic	69.4876	ZNF80	27.5	TRUE	112	20.6044	1431.75	0.0334051	enh30581-ZNF80
chr3	114015000	114020000	5001	*	chr3	113950000	113955000	5001	*	enh30582	genic	68.7971	ZNF80	27.5	TRUE	112	20.6044	1417.53	0.0330732	enh30582-ZNF80
chr3	114060000	114065000	5001	*	chr3	113950000	113955000	5001	*	enh30583	genic	61.2229	ZNF80	27.5	TRUE	112	14.7316	901.913	0.0210431	enh30583-ZNF80
chr3	113870000	113875000	5001	*	chr3	114010000	114015000	5001	*	enh30577	genic	77.2772	TIGIT	186.625	TRUE	113	21.753	1681.01	0.0228813	enh30577-TIGIT
chr3	114005000	114010000	5001	*	chr3	114010000	114015000	5001	*	enh30580	intergenic	63.8045	TIGIT	186.625	TRUE	113	213.65	13631.8	0.185552	enh30580-TIGIT
chr3	114015000	114020000	5001	*	chr3	114010000	114015000	5001	*	enh30581	genic	69.4876	TIGIT	186.625	TRUE	113	145.916	10139.4	0.138014	enh30581-TIGIT
chr3	114015000	114020000	5001	*	chr3	114010000	114015000	5001	*	enh30582	genic	68.7971	TIGIT	186.625	TRUE	113	145.916	10038.6	0.136642	enh30582-TIGIT
chr3	114060000	114065000	5001	*	chr3	114010000	114015000	5001	*	enh30583	genic	61.2229	TIGIT	186.625	TRUE	113	25.843	1582.19	0.0215362	enh30583-TIGIT
chr3	114100000	114105000	5001	*	chr3	114010000	114015000	5001	*	enh30584	genic	64.799	TIGIT	186.625	TRUE	113	23.7726	1540.44	0.0209679	enh30584-TIGIT
chr3	114005000	114010000	5001	*	chr3	114030000	114035000	5001	*	enh30580	intergenic	63.8045	ZBTB20	5671.5	TRUE	114	38.412	2450.86	0.0517736	enh30580-ZBTB20
chr3	114015000	114020000	5001	*	chr3	114030000	114035000	5001	*	enh30581	genic	69.4876	ZBTB20	5671.5	TRUE	114	69.1046	4801.91	0.101439	enh30581-ZBTB20
chr3	114015000	114020000	5001	*	chr3	114030000	114035000	5001	*	enh30582	genic	68.7971	ZBTB20	5671.5	TRUE	114	69.1046	4754.2	0.100431	enh30582-ZBTB20
chr3	114060000	114065000	5001	*	chr3	114030000	114035000	5001	*	enh30583	genic	61.2229	ZBTB20	5671.5	TRUE	114	26.7627	1638.49	0.0346125	enh30583-ZBTB20
chr3	114130000	114135000	5001	*	chr3	114030000	114035000	5001	*	enh30585	genic	57.7722	ZBTB20	5671.5	TRUE	114	21.905	1265.5	0.0267333	enh30585-ZBTB20
chr3	113870000	113875000	5001	*	chr3	114070000	114075000	5001	*	enh30577	genic	77.2772	ZBTB20-AS1	221.375	TRUE	115	15.9147	1229.85	0.0258535	enh30577-ZBTB20-AS1
chr3	114005000	114010000	5001	*	chr3	114070000	114075000	5001	*	enh30580	intergenic	63.8045	ZBTB20-AS1	221.375	TRUE	115	24.1907	1543.47	0.0324465	enh30580-ZBTB20-AS1
chr3	114015000	114020000	5001	*	chr3	114070000	114075000	5001	*	enh30581	genic	69.4876	ZBTB20-AS1	221.375	TRUE	115	23.0619	1602.51	0.0336876	enh30581-ZBTB20-AS1
chr3	114015000	114020000	5001	*	chr3	114070000	114075000	5001	*	enh30582	genic	68.7971	ZBTB20-AS1	221.375	TRUE	115	23.0619	1586.59	0.0333529	enh30582-ZBTB20-AS1
chr3	114060000	114065000	5001	*	chr3	114070000	114075000	5001	*	enh30583	genic	61.2229	ZBTB20-AS1	221.375	TRUE	115	102.854	6297.04	0.132375	enh30583-ZBTB20-AS1
chr3	114100000	114105000	5001	*	chr3	114070000	114075000	5001	*	enh30584	genic	64.799	ZBTB20-AS1	221.375	TRUE	115	21.2967	1380	0.0290101	enh30584-ZBTB20-AS1
chr3	114130000	114135000	5001	*	chr3	114070000	114075000	5001	*	enh30585	genic	57.7722	ZBTB20-AS1	221.375	TRUE	115	20.92	1208.6	0.0254068	enh30585-ZBTB20-AS1
chr3	114135000	114140000	5001	*	chr3	114070000	114075000	5001	*	enh30586	genic	63.1171	ZBTB20-AS1	221.375	TRUE	115	19.2244	1213.39	0.0255076	enh30586-ZBTB20-AS1
chr3	114145000	114150000	5001	*	chr3	114070000	114075000	5001	*	enh30587	genic	65.7689	ZBTB20-AS1	221.375	TRUE	115	14.7348	969.092	0.020372	enh30587-ZBTB20-AS1
chr3	114135000	114140000	5001	*	chr3	114170000	114175000	5001	*	enh30586	genic	63.1171	ZBTB20-AS5	404.875	TRUE	116	40.083	2529.92	0.0372891	enh30586-ZBTB20-AS5
chr3	114145000	114150000	5001	*	chr3	114170000	114175000	5001	*	enh30587	genic	65.7689	ZBTB20-AS5	404.875	TRUE	116	57.9805	3813.31	0.0562053	enh30587-ZBTB20-AS5
chr3	114170000	114175000	5001	*	chr3	114170000	114175000	5001	*	enh30588	promoter	61.4776	ZBTB20-AS5	404.875	TRUE	116	422.916	25999.8	0.383217	enh30588-ZBTB20-AS5
chr3	114255000	114260000	5001	*	chr3	114170000	114175000	5001	*	enh30591	genic	60.7489	ZBTB20-AS5	404.875	TRUE	116	23.6792	1438.48	0.0212021	enh30591-ZBTB20-AS5
chr3	114545000	114550000	5001	*	chr3	114590000	114595000	5001	*	enh30603	genic	62.4867	ZBTB20-AS3	23	TRUE	117	32.9863	2061.2	0.0278733	enh30603-ZBTB20-AS3
chr3	114590000	114595000	5001	*	chr3	114590000	114595000	5001	*	enh30604	genic	62.8247	ZBTB20-AS3	23	TRUE	117	352.761	22162.1	0.299695	enh30604-ZBTB20-AS3
chr3	114595000	114600000	5001	*	chr3	114590000	114595000	5001	*	enh30605	genic	76.1179	ZBTB20-AS3	23	TRUE	117	153.372	11674.3	0.15787	enh30605-ZBTB20-AS3
chr3	114620000	114625000	5001	*	chr3	114590000	114595000	5001	*	enh30606	genic	59.1801	ZBTB20-AS3	23	TRUE	117	32.9122	1947.75	0.0263391	enh30606-ZBTB20-AS3
chr3	114865000	114870000	5001	*	chr3	114590000	114595000	5001	*	enh30609	promoter	123.826	ZBTB20-AS3	23	TRUE	117	12.2038	1511.16	0.0204351	enh30609-ZBTB20-AS3
chr3	114545000	114550000	5001	*	chr3	114815000	114820000	5001	*	enh30603	genic	62.4867	ZBTB20-AS4	19.125	TRUE	118	21.867	1366.4	0.0256532	enh30603-ZBTB20-AS4
chr3	114595000	114600000	5001	*	chr3	114815000	114820000	5001	*	enh30605	genic	76.1179	ZBTB20-AS4	19.125	TRUE	118	17.8878	1361.58	0.0255628	enh30605-ZBTB20-AS4
chr3	114735000	114740000	5001	*	chr3	114815000	114820000	5001	*	enh30607	genic	71.1187	ZBTB20-AS4	19.125	TRUE	118	18.41	1309.3	0.0245812	enh30607-ZBTB20-AS4
chr3	114810000	114815000	5001	*	chr3	114815000	114820000	5001	*	enh30608	genic	67.6406	ZBTB20-AS4	19.125	TRUE	118	186.479	12613.5	0.236811	enh30608-ZBTB20-AS4
chr3	114865000	114870000	5001	*	chr3	114815000	114820000	5001	*	enh30609	promoter	123.826	ZBTB20-AS4	19.125	TRUE	118	15.6467	1937.48	0.0363749	enh30609-ZBTB20-AS4
chr3	115410000	115415000	5001	*	chr3	114815000	114820000	5001	*	enh30634	genic	69.2581	ZBTB20-AS4	19.125	TRUE	118	15.9412	1104.06	0.020728	enh30634-ZBTB20-AS4
chr3	114545000	114550000	5001	*	chr3	115340000	115345000	5001	*	enh30603	genic	62.4867	GAP43	839.125	TRUE	119	12.4264	776.485	0.0206652	enh30603-GAP43
chr3	114865000	114870000	5001	*	chr3	115340000	115345000	5001	*	enh30609	promoter	123.826	GAP43	839.125	TRUE	119	7.78015	963.387	0.0256393	enh30609-GAP43
chr3	114935000	114940000	5001	*	chr3	115340000	115345000	5001	*	enh30611	intergenic	63.0285	GAP43	839.125	TRUE	119	17.2962	1090.16	0.0290131	enh30611-GAP43
chr3	115135000	115140000	5001	*	chr3	115340000	115345000	5001	*	enh30619	intergenic	64.1268	GAP43	839.125	TRUE	119	11.7845	755.704	0.0201121	enh30619-GAP43
chr3	115155000	115160000	5001	*	chr3	115340000	115345000	5001	*	enh30622	intergenic	65.3615	GAP43	839.125	TRUE	119	15.0243	982.007	0.0261349	enh30622-GAP43
chr3	115185000	115190000	5001	*	chr3	115340000	115345000	5001	*	enh30623	intergenic	67.5909	GAP43	839.125	TRUE	119	12.2487	827.9	0.0220335	enh30623-GAP43
chr3	115230000	115235000	5001	*	chr3	115340000	115345000	5001	*	enh30626	intergenic	69.3824	GAP43	839.125	TRUE	119	14.8609	1031.09	0.0274411	enh30626-GAP43
chr3	115290000	115295000	5001	*	chr3	115340000	115345000	5001	*	enh30628	intergenic	60.9326	GAP43	839.125	TRUE	119	33.866	2063.54	0.0549186	enh30628-GAP43
chr3	115365000	115370000	5001	*	chr3	115340000	115345000	5001	*	enh30629	genic	64.6246	GAP43	839.125	TRUE	119	32.4348	2096.08	0.0557846	enh30629-GAP43
chr3	115370000	115375000	5001	*	chr3	115340000	115345000	5001	*	enh30630	genic	70.8029	GAP43	839.125	TRUE	119	25.9669	1838.53	0.0489303	enh30630-GAP43
chr3	115375000	115380000	5001	*	chr3	115340000	115345000	5001	*	enh30631	genic	91.6724	GAP43	839.125	TRUE	119	22.2095	2036	0.0541855	enh30631-GAP43
chr3	115395000	115400000	5001	*	chr3	115340000	115345000	5001	*	enh30633	genic	62.5746	GAP43	839.125	TRUE	119	20.5999	1289.03	0.0343059	enh30633-GAP43
chr3	115410000	115415000	5001	*	chr3	115340000	115345000	5001	*	enh30634	genic	69.2581	GAP43	839.125	TRUE	119	13.3761	926.403	0.0246551	enh30634-GAP43
chr3	115375000	115380000	5001	*	chr3	115520000	115525000	5001	*	enh30631	genic	91.6724	LSAMP	3240.88	TRUE	120	10.6122	972.847	0.020142	enh30631-LSAMP
chr3	115410000	115415000	5001	*	chr3	115520000	115525000	5001	*	enh30634	genic	69.2581	LSAMP	3240.88	TRUE	120	14.6174	1012.37	0.0209603	enh30634-LSAMP
chr3	115500000	115505000	5001	*	chr3	115520000	115525000	5001	*	enh30635	intergenic	88.5823	LSAMP	3240.88	TRUE	120	42.6355	3776.76	0.0781945	enh30635-LSAMP
chr3	115505000	115510000	5001	*	chr3	115520000	115525000	5001	*	enh30636	intergenic	62.3387	LSAMP	3240.88	TRUE	120	68.7518	4285.9	0.0887359	enh30636-LSAMP
chr3	115530000	115535000	5001	*	chr3	115520000	115525000	5001	*	enh30637	genic	62.214	LSAMP	3240.88	TRUE	120	87.4586	5441.15	0.112654	enh30637-LSAMP
chr3	115535000	115540000	5001	*	chr3	115520000	115525000	5001	*	enh30638	genic	64.4303	LSAMP	3240.88	TRUE	120	53.0472	3417.85	0.0707636	enh30638-LSAMP
chr3	11545000	11550000	5001	*	chr3	11595000	11600000	5001	*	enh26274	genic	64.528	VGLL4	2956.25	TRUE	121	27.7434	1790.23	0.020191	enh26274-VGLL4
chr3	11555000	11560000	5001	*	chr3	11595000	11600000	5001	*	enh26275	genic	78.7451	VGLL4	2956.25	TRUE	121	30.3876	2392.87	0.026988	enh26275-VGLL4
chr3	11575000	11580000	5001	*	chr3	11595000	11600000	5001	*	enh26276	genic	65.2833	VGLL4	2956.25	TRUE	121	40.8948	2669.75	0.0301107	enh26276-VGLL4
chr3	11585000	11590000	5001	*	chr3	11595000	11600000	5001	*	enh26277	genic	74.42	VGLL4	2956.25	TRUE	121	110.307	8209.04	0.0925855	enh26277-VGLL4
chr3	11610000	11615000	5001	*	chr3	11595000	11600000	5001	*	enh26278	genic	77.1939	VGLL4	2956.25	TRUE	121	83.4938	6445.22	0.0726923	enh26278-VGLL4
chr3	11620000	11625000	5001	*	chr3	11595000	11600000	5001	*	enh26279	genic	71.2813	VGLL4	2956.25	TRUE	121	60.4466	4308.71	0.0485957	enh26279-VGLL4
chr3	11630000	11635000	5001	*	chr3	11595000	11600000	5001	*	enh26280	genic	62.3623	VGLL4	2956.25	TRUE	121	38.6525	2410.46	0.0271863	enh26280-VGLL4
chr3	11640000	11645000	5001	*	chr3	11595000	11600000	5001	*	enh26281	genic	66.0756	VGLL4	2956.25	TRUE	121	36.6611	2422.4	0.027321	enh26281-VGLL4
chr3	11645000	11650000	5001	*	chr3	11595000	11600000	5001	*	enh26282	genic	65.2774	VGLL4	2956.25	TRUE	121	30.7844	2009.52	0.0226644	enh26282-VGLL4
chr3	11680000	11685000	5001	*	chr3	11595000	11600000	5001	*	enh26283	genic	115.369	VGLL4	2956.25	TRUE	121	23.7249	2737.11	0.0308704	enh26283-VGLL4
chr3	114935000	114940000	5001	*	chr3	116075000	116080000	5001	*	enh30611	intergenic	63.0285	LSAMP-AS1	84.875	TRUE	122	6.42294	404.828	0.0234464	enh30611-LSAMP-AS1
chr3	115365000	115370000	5001	*	chr3	116075000	116080000	5001	*	enh30629	genic	64.6246	LSAMP-AS1	84.875	TRUE	122	5.64591	364.865	0.0211318	enh30629-LSAMP-AS1
chr3	115500000	115505000	5001	*	chr3	116075000	116080000	5001	*	enh30635	intergenic	88.5823	LSAMP-AS1	84.875	TRUE	122	5.61786	497.643	0.0288219	enh30635-LSAMP-AS1
chr3	115535000	115540000	5001	*	chr3	116075000	116080000	5001	*	enh30638	genic	64.4303	LSAMP-AS1	84.875	TRUE	122	7.44559	479.722	0.027784	enh30638-LSAMP-AS1
chr3	115650000	115655000	5001	*	chr3	116075000	116080000	5001	*	enh30639	genic	59.8117	LSAMP-AS1	84.875	TRUE	122	8.43733	504.651	0.0292278	enh30639-LSAMP-AS1
chr3	115650000	115655000	5001	*	chr3	116075000	116080000	5001	*	enh30640	genic	64.0341	LSAMP-AS1	84.875	TRUE	122	8.43733	540.276	0.0312911	enh30640-LSAMP-AS1
chr3	115660000	115665000	5001	*	chr3	116075000	116080000	5001	*	enh30641	genic	61.0765	LSAMP-AS1	84.875	TRUE	122	10.0889	616.195	0.0356881	enh30641-LSAMP-AS1
chr3	115705000	115710000	5001	*	chr3	116075000	116080000	5001	*	enh30643	genic	75.648	LSAMP-AS1	84.875	TRUE	122	7.69551	582.15	0.0337163	enh30643-LSAMP-AS1
chr3	115735000	115740000	5001	*	chr3	116075000	116080000	5001	*	enh30644	genic	75.3107	LSAMP-AS1	84.875	TRUE	122	8.86529	667.651	0.0386682	enh30644-LSAMP-AS1
chr3	115755000	115760000	5001	*	chr3	116075000	116080000	5001	*	enh30645	genic	86.1083	LSAMP-AS1	84.875	TRUE	122	6.21875	535.486	0.0310137	enh30645-LSAMP-AS1
chr3	115800000	115805000	5001	*	chr3	116075000	116080000	5001	*	enh30646	genic	64.9323	LSAMP-AS1	84.875	TRUE	122	7.69403	499.591	0.0289347	enh30646-LSAMP-AS1
chr3	115895000	115900000	5001	*	chr3	116075000	116080000	5001	*	enh30647	genic	64.717	LSAMP-AS1	84.875	TRUE	122	12.6181	816.607	0.0472953	enh30647-LSAMP-AS1
chr3	116475000	116480000	5001	*	chr3	116075000	116080000	5001	*	enh30648	intergenic	60.5009	LSAMP-AS1	84.875	TRUE	122	6.16495	372.985	0.0216021	enh30648-LSAMP-AS1
chr3	115705000	115710000	5001	*	chr3	116425000	116430000	5001	*	enh30643	genic	75.648	TUSC7	35.75	TRUE	123	6.10827	462.078	0.0244279	enh30643-TUSC7
chr3	115895000	115900000	5001	*	chr3	116425000	116430000	5001	*	enh30647	genic	64.717	TUSC7	35.75	TRUE	123	12.264	793.687	0.0419585	enh30647-TUSC7
chr3	116475000	116480000	5001	*	chr3	116425000	116430000	5001	*	enh30648	intergenic	60.5009	TUSC7	35.75	TRUE	123	27.6826	1674.83	0.0885402	enh30648-TUSC7
chr3	116485000	116490000	5001	*	chr3	116425000	116430000	5001	*	enh30649	intergenic	64.1251	TUSC7	35.75	TRUE	123	11.0411	708.009	0.0374292	enh30649-TUSC7
chr3	116605000	116610000	5001	*	chr3	116425000	116430000	5001	*	enh30652	intergenic	74.8589	TUSC7	35.75	TRUE	123	6.21964	465.596	0.0246139	enh30652-TUSC7
chr3	117600000	117605000	5001	*	chr3	116425000	116430000	5001	*	enh30675	intergenic	67.5907	TUSC7	35.75	TRUE	123	6.94653	469.521	0.0248214	enh30675-TUSC7
chr3	116475000	116480000	5001	*	chr3	116640000	116645000	5001	*	enh30648	intergenic	60.5009	LINC00901	63.75	TRUE	124	10.2754	621.669	0.0204046	enh30648-LINC00901
chr3	116525000	116530000	5001	*	chr3	116640000	116645000	5001	*	enh30650	intergenic	80.8682	LINC00901	63.75	TRUE	124	19.4992	1576.86	0.0517561	enh30650-LINC00901
chr3	116590000	116595000	5001	*	chr3	116640000	116645000	5001	*	enh30651	intergenic	69.8201	LINC00901	63.75	TRUE	124	18.9656	1324.18	0.0434627	enh30651-LINC00901
chr3	116605000	116610000	5001	*	chr3	116640000	116645000	5001	*	enh30652	intergenic	74.8589	LINC00901	63.75	TRUE	124	33.4281	2502.39	0.0821341	enh30652-LINC00901
chr3	116680000	116685000	5001	*	chr3	116640000	116645000	5001	*	enh30653	intergenic	64.6104	LINC00901	63.75	TRUE	124	26.5854	1717.7	0.0563786	enh30653-LINC00901
chr3	116755000	116760000	5001	*	chr3	116640000	116645000	5001	*	enh30655	intergenic	95.2782	LINC00901	63.75	TRUE	124	9.57819	912.593	0.0299533	enh30655-LINC00901
chr3	116760000	116765000	5001	*	chr3	116640000	116645000	5001	*	enh30656	intergenic	72.099	LINC00901	63.75	TRUE	124	11.1397	803.164	0.0263616	enh30656-LINC00901
chr3	116770000	116775000	5001	*	chr3	116640000	116645000	5001	*	enh30657	intergenic	71.7656	LINC00901	63.75	TRUE	124	9.03067	648.092	0.0212718	enh30657-LINC00901
chr3	116780000	116785000	5001	*	chr3	116640000	116645000	5001	*	enh30658	intergenic	61.284	LINC00901	63.75	TRUE	124	10.9419	670.564	0.0220094	enh30658-LINC00901
chr3	117715000	117720000	5001	*	chr3	118225000	118230000	5001	*	enh30676	intergenic	71.1493	LOC105374060	1726	TRUE	125	6.39019	454.658	0.0225258	enh30676-LOC105374060
chr3	117845000	117850000	5001	*	chr3	118225000	118230000	5001	*	enh30677	intergenic	63.1565	LOC105374060	1726	TRUE	125	7.99308	504.815	0.0250108	enh30677-LOC105374060
chr3	117990000	117995000	5001	*	chr3	118225000	118230000	5001	*	enh30678	intergenic	61.7198	LOC105374060	1726	TRUE	125	10.075	621.829	0.0308082	enh30678-LOC105374060
chr3	118265000	118270000	5001	*	chr3	118225000	118230000	5001	*	enh30679	genic	58.8081	LOC105374060	1726	TRUE	125	28.2666	1662.3	0.0823579	enh30679-LOC105374060
chr3	118345000	118350000	5001	*	chr3	118225000	118230000	5001	*	enh30680	genic	66.4675	LOC105374060	1726	TRUE	125	12.1122	805.064	0.0398865	enh30680-LOC105374060
chr3	118390000	118395000	5001	*	chr3	118225000	118230000	5001	*	enh30681	genic	60.2503	LOC105374060	1726	TRUE	125	11.3264	682.422	0.0338103	enh30681-LOC105374060
chr3	118490000	118495000	5001	*	chr3	118225000	118230000	5001	*	enh30682	genic	86.9993	LOC105374060	1726	TRUE	125	8.00779	696.672	0.0345163	enh30682-LOC105374060
chr3	118500000	118505000	5001	*	chr3	118225000	118230000	5001	*	enh30683	genic	72.8055	LOC105374060	1726	TRUE	125	11.2155	816.553	0.0404557	enh30683-LOC105374060
chr3	118535000	118540000	5001	*	chr3	118225000	118230000	5001	*	enh30685	intergenic	62.5138	LOC105374060	1726	TRUE	125	8.04587	502.978	0.0249198	enh30685-LOC105374060
chr3	118560000	118565000	5001	*	chr3	118225000	118230000	5001	*	enh30686	intergenic	57.7465	LOC105374060	1726	TRUE	125	9.63951	556.648	0.0275788	enh30686-LOC105374060
chr3	118685000	118690000	5001	*	chr3	118225000	118230000	5001	*	enh30693	genic	60.8405	LOC105374060	1726	TRUE	125	7.3833	449.204	0.0222556	enh30693-LOC105374060
chr3	11795000	11800000	5001	*	chr3	11830000	11835000	5001	*	enh26289	intergenic	65.7301	TAMM41	958.75	TRUE	126	36.3977	2392.43	0.0261685	enh26289-TAMM41
chr3	11805000	11810000	5001	*	chr3	11830000	11835000	5001	*	enh26290	intergenic	62.1052	TAMM41	958.75	TRUE	126	46.8357	2908.74	0.031816	enh26290-TAMM41
chr3	11815000	11820000	5001	*	chr3	11830000	11835000	5001	*	enh26291	intergenic	62.5924	TAMM41	958.75	TRUE	126	82.5234	5165.34	0.0564988	enh26291-TAMM41
chr3	11825000	11830000	5001	*	chr3	11830000	11835000	5001	*	enh26292	intergenic	65.7442	TAMM41	958.75	TRUE	126	216.4	14227	0.155616	enh26292-TAMM41
chr3	11845000	11850000	5001	*	chr3	11830000	11835000	5001	*	enh26293	genic	65.116	TAMM41	958.75	TRUE	126	86.987	5664.25	0.0619559	enh26293-TAMM41
chr3	11885000	11890000	5001	*	chr3	11830000	11835000	5001	*	enh26294	promoter	98.8685	TAMM41	958.75	TRUE	126	25.4118	2512.42	0.027481	enh26294-TAMM41
chr3	118265000	118270000	5001	*	chr3	118360000	118365000	5001	*	enh30679	genic	58.8081	LOC101926968	22.625	TRUE	127	10.647	626.13	0.0221216	enh30679-LOC101926968
chr3	118345000	118350000	5001	*	chr3	118360000	118365000	5001	*	enh30680	genic	66.4675	LOC101926968	22.625	TRUE	127	52.0093	3456.93	0.122136	enh30680-LOC101926968
chr3	118390000	118395000	5001	*	chr3	118360000	118365000	5001	*	enh30681	genic	60.2503	LOC101926968	22.625	TRUE	127	34.4502	2075.63	0.0733335	enh30681-LOC101926968
chr3	118490000	118495000	5001	*	chr3	118360000	118365000	5001	*	enh30682	genic	86.9993	LOC101926968	22.625	TRUE	127	10.7454	934.843	0.0330286	enh30682-LOC101926968
chr3	118500000	118505000	5001	*	chr3	118360000	118365000	5001	*	enh30683	genic	72.8055	LOC101926968	22.625	TRUE	127	13.6816	996.097	0.0351927	enh30683-LOC101926968
chr3	118525000	118530000	5001	*	chr3	118360000	118365000	5001	*	enh30684	promoter	54.6769	LOC101926968	22.625	TRUE	127	15.2656	834.675	0.0294896	enh30684-LOC101926968
chr3	118535000	118540000	5001	*	chr3	118360000	118365000	5001	*	enh30685	intergenic	62.5138	LOC101926968	22.625	TRUE	127	12.236	764.921	0.0270251	enh30685-LOC101926968
chr3	118595000	118600000	5001	*	chr3	118615000	118620000	5001	*	enh30688	intergenic	63.547	IGSF11	1709.25	TRUE	128	38.137	2423.49	0.0477425	enh30688-IGSF11
chr3	118600000	118605000	5001	*	chr3	118615000	118620000	5001	*	enh30689	intergenic	65.2361	IGSF11	1709.25	TRUE	128	58.7928	3835.42	0.0755573	enh30689-IGSF11
chr3	118600000	118605000	5001	*	chr3	118615000	118620000	5001	*	enh30690	intergenic	67.5699	IGSF11	1709.25	TRUE	128	58.7928	3972.62	0.0782603	enh30690-IGSF11
chr3	118650000	118655000	5001	*	chr3	118615000	118620000	5001	*	enh30691	genic	70.368	IGSF11	1709.25	TRUE	128	25.278	1778.76	0.0350414	enh30691-IGSF11
chr3	118655000	118660000	5001	*	chr3	118615000	118620000	5001	*	enh30692	genic	69.6442	IGSF11	1709.25	TRUE	128	22.6989	1580.84	0.0311425	enh30692-IGSF11
chr3	118685000	118690000	5001	*	chr3	118615000	118620000	5001	*	enh30693	genic	60.8405	IGSF11	1709.25	TRUE	128	34.3246	2088.33	0.0411398	enh30693-IGSF11
chr3	118705000	118710000	5001	*	chr3	118615000	118620000	5001	*	enh30694	genic	64.8793	IGSF11	1709.25	TRUE	128	26.0092	1687.46	0.0332427	enh30694-IGSF11
chr3	118730000	118735000	5001	*	chr3	118615000	118620000	5001	*	enh30695	genic	70.0758	IGSF11	1709.25	TRUE	128	23.5414	1649.69	0.0324986	enh30695-IGSF11
chr3	118750000	118755000	5001	*	chr3	118615000	118620000	5001	*	enh30696	genic	82.9696	IGSF11	1709.25	TRUE	128	26.4981	2198.54	0.0433109	enh30696-IGSF11
chr3	118785000	118790000	5001	*	chr3	118615000	118620000	5001	*	enh30697	genic	72.8626	IGSF11	1709.25	TRUE	128	27.8241	2027.34	0.0399384	enh30697-IGSF11
chr3	118595000	118600000	5001	*	chr3	118660000	118665000	5001	*	enh30688	intergenic	63.547	IGSF11-AS1	32	TRUE	129	23.9554	1522.29	0.0278173	enh30688-IGSF11-AS1
chr3	118600000	118605000	5001	*	chr3	118660000	118665000	5001	*	enh30689	intergenic	65.2361	IGSF11-AS1	32	TRUE	129	24.0431	1568.48	0.0286612	enh30689-IGSF11-AS1
chr3	118600000	118605000	5001	*	chr3	118660000	118665000	5001	*	enh30690	intergenic	67.5699	IGSF11-AS1	32	TRUE	129	24.0431	1624.59	0.0296866	enh30690-IGSF11-AS1
chr3	118650000	118655000	5001	*	chr3	118660000	118665000	5001	*	enh30691	genic	70.368	IGSF11-AS1	32	TRUE	129	86.7416	6103.84	0.111537	enh30691-IGSF11-AS1
chr3	118655000	118660000	5001	*	chr3	118660000	118665000	5001	*	enh30692	genic	69.6442	IGSF11-AS1	32	TRUE	129	133.826	9320.2	0.170311	enh30692-IGSF11-AS1
chr3	118685000	118690000	5001	*	chr3	118660000	118665000	5001	*	enh30693	genic	60.8405	IGSF11-AS1	32	TRUE	129	53.2822	3241.72	0.0592368	enh30693-IGSF11-AS1
chr3	118705000	118710000	5001	*	chr3	118660000	118665000	5001	*	enh30694	genic	64.8793	IGSF11-AS1	32	TRUE	129	22.9297	1487.66	0.0271845	enh30694-IGSF11-AS1
chr3	118730000	118735000	5001	*	chr3	118660000	118665000	5001	*	enh30695	genic	70.0758	IGSF11-AS1	32	TRUE	129	31.1312	2181.55	0.039864	enh30695-IGSF11-AS1
chr3	118750000	118755000	5001	*	chr3	118660000	118665000	5001	*	enh30696	genic	82.9696	IGSF11-AS1	32	TRUE	129	19.4186	1611.16	0.0294411	enh30696-IGSF11-AS1
chr3	118785000	118790000	5001	*	chr3	118660000	118665000	5001	*	enh30697	genic	72.8626	IGSF11-AS1	32	TRUE	129	21.0935	1536.93	0.0280847	enh30697-IGSF11-AS1
chr3	118650000	118655000	5001	*	chr3	118860000	118865000	5001	*	enh30691	genic	70.368	C3orf30	40.5	TRUE	130	16.7421	1178.11	0.0221709	enh30691-C3orf30
chr3	118750000	118755000	5001	*	chr3	118860000	118865000	5001	*	enh30696	genic	82.9696	C3orf30	40.5	TRUE	130	17.0102	1411.33	0.0265599	enh30696-C3orf30
chr3	118785000	118790000	5001	*	chr3	118860000	118865000	5001	*	enh30697	genic	72.8626	C3orf30	40.5	TRUE	130	22.8767	1666.86	0.0313687	enh30697-C3orf30
chr3	118880000	118885000	5001	*	chr3	118860000	118865000	5001	*	enh30698	intergenic	57.4334	C3orf30	40.5	TRUE	130	58.3833	3353.15	0.0631033	enh30698-C3orf30
chr3	118895000	118900000	5001	*	chr3	118860000	118865000	5001	*	enh30699	genic	65.2511	C3orf30	40.5	TRUE	130	31.9348	2083.78	0.0392148	enh30699-C3orf30
chr3	118925000	118930000	5001	*	chr3	118860000	118865000	5001	*	enh30700	intergenic	69.5945	C3orf30	40.5	TRUE	130	24.6781	1717.46	0.0323211	enh30700-C3orf30
chr3	118960000	118965000	5001	*	chr3	118860000	118865000	5001	*	enh30701	promoter	103.601	C3orf30	40.5	TRUE	130	22.9767	2380.42	0.0447973	enh30701-C3orf30
chr3	118975000	118980000	5001	*	chr3	118860000	118865000	5001	*	enh30702	genic	91.8253	C3orf30	40.5	TRUE	130	14.9594	1373.65	0.0258508	enh30702-C3orf30
chr3	118880000	118885000	5001	*	chr3	118890000	118895000	5001	*	enh30698	intergenic	57.4334	UPK1B	210.125	TRUE	131	93.4935	5369.65	0.0891356	enh30698-UPK1B
chr3	118895000	118900000	5001	*	chr3	118890000	118895000	5001	*	enh30699	genic	65.2511	UPK1B	210.125	TRUE	131	198.526	12954	0.215035	enh30699-UPK1B
chr3	118925000	118930000	5001	*	chr3	118890000	118895000	5001	*	enh30700	intergenic	69.5945	UPK1B	210.125	TRUE	131	33.1394	2306.32	0.0382846	enh30700-UPK1B
chr3	118960000	118965000	5001	*	chr3	118890000	118895000	5001	*	enh30701	promoter	103.601	UPK1B	210.125	TRUE	131	24.875	2577.09	0.0427793	enh30701-UPK1B
chr3	119040000	119045000	5001	*	chr3	118890000	118895000	5001	*	enh30711	promoter	117.026	UPK1B	210.125	TRUE	131	10.5043	1229.28	0.0204059	enh30711-UPK1B
chr3	118895000	118900000	5001	*	chr3	118930000	118935000	5001	*	enh30699	genic	65.2511	B4GALT4	787.25	TRUE	132	27.7667	1811.8	0.0296814	enh30699-B4GALT4
chr3	118925000	118930000	5001	*	chr3	118930000	118935000	5001	*	enh30700	intergenic	69.5945	B4GALT4	787.25	TRUE	132	149.132	10378.8	0.170028	enh30700-B4GALT4
chr3	118960000	118965000	5001	*	chr3	118930000	118935000	5001	*	enh30701	promoter	103.601	B4GALT4	787.25	TRUE	132	40.739	4220.62	0.0691433	enh30701-B4GALT4
chr3	118975000	118980000	5001	*	chr3	118930000	118935000	5001	*	enh30702	genic	91.8253	B4GALT4	787.25	TRUE	132	25.4252	2334.68	0.0382473	enh30702-B4GALT4
chr3	118880000	118885000	5001	*	chr3	118945000	118950000	5001	*	enh30698	intergenic	57.4334	B4GALT4-AS1	1144	TRUE	133	29.2325	1678.92	0.0271976	enh30698-B4GALT4-AS1
chr3	118895000	118900000	5001	*	chr3	118945000	118950000	5001	*	enh30699	genic	65.2511	B4GALT4-AS1	1144	TRUE	133	21.5861	1408.52	0.0228172	enh30699-B4GALT4-AS1
chr3	118925000	118930000	5001	*	chr3	118945000	118950000	5001	*	enh30700	intergenic	69.5945	B4GALT4-AS1	1144	TRUE	133	68.435	4762.7	0.0771531	enh30700-B4GALT4-AS1
chr3	118960000	118965000	5001	*	chr3	118945000	118950000	5001	*	enh30701	promoter	103.601	B4GALT4-AS1	1144	TRUE	133	51.7699	5363.44	0.0868846	enh30701-B4GALT4-AS1
chr3	118975000	118980000	5001	*	chr3	118945000	118950000	5001	*	enh30702	genic	91.8253	B4GALT4-AS1	1144	TRUE	133	23.8532	2190.33	0.0354821	enh30702-B4GALT4-AS1
chr3	119010000	119015000	5001	*	chr3	118945000	118950000	5001	*	enh30705	promoter	105.713	B4GALT4-AS1	1144	TRUE	133	15.2696	1614.2	0.0261491	enh30705-B4GALT4-AS1
chr3	118975000	118980000	5001	*	chr3	119010000	119015000	5001	*	enh30702	genic	91.8253	ARHGAP31	3326.38	TRUE	134	40.8269	3748.94	0.0226353	enh30702-ARHGAP31
chr3	118990000	118995000	5001	*	chr3	119010000	119015000	5001	*	enh30703	genic	65.8329	ARHGAP31	3326.38	TRUE	134	53.409	3516.07	0.0212293	enh30703-ARHGAP31
chr3	119005000	119010000	5001	*	chr3	119010000	119015000	5001	*	enh30704	genic	77.0072	ARHGAP31	3326.38	TRUE	134	214.17	16492.6	0.099579	enh30704-ARHGAP31
chr3	119010000	119015000	5001	*	chr3	119010000	119015000	5001	*	enh30705	promoter	105.713	ARHGAP31	3326.38	TRUE	134	497.34	52575.3	0.317438	enh30705-ARHGAP31
chr3	119020000	119025000	5001	*	chr3	119010000	119015000	5001	*	enh30706	genic	98.408	ARHGAP31	3326.38	TRUE	134	85.0576	8370.35	0.0505384	enh30706-ARHGAP31
chr3	119020000	119025000	5001	*	chr3	119010000	119015000	5001	*	enh30707	genic	70.2104	ARHGAP31	3326.38	TRUE	134	85.0576	5971.93	0.0360572	enh30707-ARHGAP31
chr3	119020000	119025000	5001	*	chr3	119010000	119015000	5001	*	enh30708	genic	82.7543	ARHGAP31	3326.38	TRUE	134	85.0576	7038.89	0.0424993	enh30708-ARHGAP31
chr3	119025000	119030000	5001	*	chr3	119010000	119015000	5001	*	enh30709	genic	64.5498	ARHGAP31	3326.38	TRUE	134	71.4547	4612.38	0.0278486	enh30709-ARHGAP31
chr3	119030000	119035000	5001	*	chr3	119010000	119015000	5001	*	enh30710	genic	76.0466	ARHGAP31	3326.38	TRUE	134	55.9028	4251.21	0.0256679	enh30710-ARHGAP31
chr3	119040000	119045000	5001	*	chr3	119010000	119015000	5001	*	enh30711	promoter	117.026	ARHGAP31	3326.38	TRUE	134	62.1714	7275.68	0.043929	enh30711-ARHGAP31
chr3	119005000	119010000	5001	*	chr3	119030000	119035000	5001	*	enh30704	genic	77.0072	ARHGAP31-AS1	914.25	TRUE	135	64.2144	4944.97	0.0308551	enh30704-ARHGAP31-AS1
chr3	119010000	119015000	5001	*	chr3	119030000	119035000	5001	*	enh30705	promoter	105.713	ARHGAP31-AS1	914.25	TRUE	135	55.9028	5909.65	0.0368745	enh30705-ARHGAP31-AS1
chr3	119020000	119025000	5001	*	chr3	119030000	119035000	5001	*	enh30706	genic	98.408	ARHGAP31-AS1	914.25	TRUE	135	119.418	11751.6	0.0733268	enh30706-ARHGAP31-AS1
chr3	119020000	119025000	5001	*	chr3	119030000	119035000	5001	*	enh30707	genic	70.2104	ARHGAP31-AS1	914.25	TRUE	135	119.418	8384.35	0.0523159	enh30707-ARHGAP31-AS1
chr3	119020000	119025000	5001	*	chr3	119030000	119035000	5001	*	enh30708	genic	82.7543	ARHGAP31-AS1	914.25	TRUE	135	119.418	9882.32	0.0616628	enh30708-ARHGAP31-AS1
chr3	119025000	119030000	5001	*	chr3	119030000	119035000	5001	*	enh30709	genic	64.5498	ARHGAP31-AS1	914.25	TRUE	135	237.005	15298.6	0.0954588	enh30709-ARHGAP31-AS1
chr3	119030000	119035000	5001	*	chr3	119030000	119035000	5001	*	enh30710	genic	76.0466	ARHGAP31-AS1	914.25	TRUE	135	432.836	32915.7	0.205384	enh30710-ARHGAP31-AS1
chr3	119040000	119045000	5001	*	chr3	119030000	119035000	5001	*	enh30711	promoter	117.026	ARHGAP31-AS1	914.25	TRUE	135	104.851	12270.3	0.0765632	enh30711-ARHGAP31-AS1
chr3	119010000	119015000	5001	*	chr3	119145000	119150000	5001	*	enh30705	promoter	105.713	TMEM39A	1275.12	TRUE	136	16.9936	1796.44	0.0255584	enh30705-TMEM39A
chr3	119040000	119045000	5001	*	chr3	119145000	119150000	5001	*	enh30711	promoter	117.026	TMEM39A	1275.12	TRUE	136	16.0257	1875.43	0.0266822	enh30711-TMEM39A
chr3	119070000	119075000	5001	*	chr3	119145000	119150000	5001	*	enh30713	genic	83.3548	TMEM39A	1275.12	TRUE	136	20.6668	1722.67	0.0245089	enh30713-TMEM39A
chr3	119075000	119080000	5001	*	chr3	119145000	119150000	5001	*	enh30714	genic	66.4439	TMEM39A	1275.12	TRUE	136	25.1561	1671.47	0.0237804	enh30714-TMEM39A
chr3	119075000	119080000	5001	*	chr3	119145000	119150000	5001	*	enh30715	genic	66.4482	TMEM39A	1275.12	TRUE	136	25.1561	1671.58	0.023782	enh30715-TMEM39A
chr3	119175000	119180000	5001	*	chr3	119145000	119150000	5001	*	enh30716	genic	88.05	TMEM39A	1275.12	TRUE	136	30.9788	2727.69	0.0388075	enh30716-TMEM39A
chr3	119180000	119185000	5001	*	chr3	119145000	119150000	5001	*	enh30717	promoter	100.186	TMEM39A	1275.12	TRUE	136	26.2323	2628.11	0.0373908	enh30717-TMEM39A
chr3	119185000	119190000	5001	*	chr3	119145000	119150000	5001	*	enh30718	promoter	93.4878	TMEM39A	1275.12	TRUE	136	24.6315	2302.75	0.0327618	enh30718-TMEM39A
chr3	119215000	119220000	5001	*	chr3	119145000	119150000	5001	*	enh30719	promoter	119.189	TMEM39A	1275.12	TRUE	136	17.3225	2064.66	0.0293744	enh30719-TMEM39A
chr3	119395000	119400000	5001	*	chr3	119145000	119150000	5001	*	enh30738	promoter	103.876	TMEM39A	1275.12	TRUE	136	20.0456	2082.25	0.0296247	enh30738-TMEM39A
chr3	119175000	119180000	5001	*	chr3	119185000	119190000	5001	*	enh30716	genic	88.05	POGLUT1	662.125	TRUE	137	75.3803	6637.24	0.0454265	enh30716-POGLUT1
chr3	119180000	119185000	5001	*	chr3	119185000	119190000	5001	*	enh30717	promoter	100.186	POGLUT1	662.125	TRUE	137	168.973	16928.7	0.115863	enh30717-POGLUT1
chr3	119185000	119190000	5001	*	chr3	119185000	119190000	5001	*	enh30718	promoter	93.4878	POGLUT1	662.125	TRUE	137	532.456	49778.1	0.340691	enh30718-POGLUT1
chr3	119215000	119220000	5001	*	chr3	119185000	119190000	5001	*	enh30719	promoter	119.189	POGLUT1	662.125	TRUE	137	58.0594	6920.06	0.0473622	enh30719-POGLUT1
chr3	119355000	119360000	5001	*	chr3	119185000	119190000	5001	*	enh30732	intergenic	109.833	POGLUT1	662.125	TRUE	137	27.0212	2967.82	0.0203123	enh30732-POGLUT1
chr3	119175000	119180000	5001	*	chr3	119215000	119220000	5001	*	enh30716	genic	88.05	TIMMDC1	1595.88	TRUE	138	35.0612	3087.14	0.0223151	enh30716-TIMMDC1
chr3	119180000	119185000	5001	*	chr3	119215000	119220000	5001	*	enh30717	promoter	100.186	TIMMDC1	1595.88	TRUE	138	40.0325	4010.69	0.0289909	enh30717-TIMMDC1
chr3	119185000	119190000	5001	*	chr3	119215000	119220000	5001	*	enh30718	promoter	93.4878	TIMMDC1	1595.88	TRUE	138	58.0594	5427.85	0.0392346	enh30718-TIMMDC1
chr3	119215000	119220000	5001	*	chr3	119215000	119220000	5001	*	enh30719	promoter	119.189	TIMMDC1	1595.88	TRUE	138	489.624	58357.9	0.421834	enh30719-TIMMDC1
chr3	119175000	119180000	5001	*	chr3	119240000	119245000	5001	*	enh30716	genic	88.05	CD80	359.75	TRUE	139	24.4554	2153.3	0.0247396	enh30716-CD80
chr3	119185000	119190000	5001	*	chr3	119240000	119245000	5001	*	enh30718	promoter	93.4878	CD80	359.75	TRUE	139	24.551	2295.22	0.0263701	enh30718-CD80
chr3	119215000	119220000	5001	*	chr3	119240000	119245000	5001	*	enh30719	promoter	119.189	CD80	359.75	TRUE	139	44.3275	5283.36	0.0607013	enh30719-CD80
chr3	119270000	119275000	5001	*	chr3	119240000	119245000	5001	*	enh30720	genic	69.5178	CD80	359.75	TRUE	139	43.4471	3020.35	0.0347012	enh30720-CD80
chr3	119275000	119280000	5001	*	chr3	119240000	119245000	5001	*	enh30721	promoter	74.3855	CD80	359.75	TRUE	139	41.8982	3116.62	0.0358073	enh30721-CD80
chr3	119280000	119285000	5001	*	chr3	119240000	119245000	5001	*	enh30722	intergenic	69.4261	CD80	359.75	TRUE	139	40.6026	2818.88	0.0323866	enh30722-CD80
chr3	119285000	119290000	5001	*	chr3	119240000	119245000	5001	*	enh30723	intergenic	89.608	CD80	359.75	TRUE	139	35.6748	3196.75	0.036728	enh30723-CD80
chr3	119295000	119300000	5001	*	chr3	119240000	119245000	5001	*	enh30724	promoter	102.241	CD80	359.75	TRUE	139	26.1943	2678.12	0.0307693	enh30724-CD80
chr3	119305000	119310000	5001	*	chr3	119240000	119245000	5001	*	enh30726	genic	85.0037	CD80	359.75	TRUE	139	26.1505	2222.88	0.0255391	enh30726-CD80
chr3	119355000	119360000	5001	*	chr3	119240000	119245000	5001	*	enh30732	intergenic	109.833	CD80	359.75	TRUE	139	21.9541	2411.28	0.0277036	enh30732-CD80
chr3	119395000	119400000	5001	*	chr3	119240000	119245000	5001	*	enh30738	promoter	103.876	CD80	359.75	TRUE	139	24.6963	2565.34	0.0294736	enh30738-CD80
chr3	119275000	119280000	5001	*	chr3	119295000	119300000	5001	*	enh30721	promoter	74.3855	ADPRH	1001.25	TRUE	140	56.5087	4203.43	0.0243423	enh30721-ADPRH
chr3	119280000	119285000	5001	*	chr3	119295000	119300000	5001	*	enh30722	intergenic	69.4261	ADPRH	1001.25	TRUE	140	73.5305	5104.94	0.029563	enh30722-ADPRH
chr3	119285000	119290000	5001	*	chr3	119295000	119300000	5001	*	enh30723	intergenic	89.608	ADPRH	1001.25	TRUE	140	105.492	9452.92	0.0547424	enh30723-ADPRH
chr3	119295000	119300000	5001	*	chr3	119295000	119300000	5001	*	enh30724	promoter	102.241	ADPRH	1001.25	TRUE	140	476.954	48764.1	0.282396	enh30724-ADPRH
chr3	119300000	119305000	5001	*	chr3	119295000	119300000	5001	*	enh30725	genic	59.7061	ADPRH	1001.25	TRUE	140	223.899	13368.1	0.0774156	enh30725-ADPRH
chr3	119305000	119310000	5001	*	chr3	119295000	119300000	5001	*	enh30726	genic	85.0037	ADPRH	1001.25	TRUE	140	102.04	8673.79	0.0502304	enh30726-ADPRH
chr3	119315000	119320000	5001	*	chr3	119295000	119300000	5001	*	enh30727	intergenic	66.0539	ADPRH	1001.25	TRUE	140	58.2697	3848.94	0.0222895	enh30727-ADPRH
chr3	119355000	119360000	5001	*	chr3	119295000	119300000	5001	*	enh30732	intergenic	109.833	ADPRH	1001.25	TRUE	140	40.4252	4440.01	0.0257123	enh30732-ADPRH
chr3	119285000	119290000	5001	*	chr3	119315000	119320000	5001	*	enh30723	intergenic	89.608	PLA1A	357.375	TRUE	141	50.2438	4502.24	0.0317323	enh30723-PLA1A
chr3	119295000	119300000	5001	*	chr3	119315000	119320000	5001	*	enh30724	promoter	102.241	PLA1A	357.375	TRUE	141	58.2697	5957.53	0.0419893	enh30724-PLA1A
chr3	119300000	119305000	5001	*	chr3	119315000	119320000	5001	*	enh30725	genic	59.7061	PLA1A	357.375	TRUE	141	104.293	6226.91	0.0438879	enh30725-PLA1A
chr3	119305000	119310000	5001	*	chr3	119315000	119320000	5001	*	enh30726	genic	85.0037	PLA1A	357.375	TRUE	141	111.978	9518.5	0.0670874	enh30726-PLA1A
chr3	119315000	119320000	5001	*	chr3	119315000	119320000	5001	*	enh30727	intergenic	66.0539	PLA1A	357.375	TRUE	141	406.168	26829	0.189094	enh30727-PLA1A
chr3	119330000	119335000	5001	*	chr3	119315000	119320000	5001	*	enh30728	genic	60.1115	PLA1A	357.375	TRUE	141	119.202	7165.4	0.0505025	enh30728-PLA1A
chr3	119345000	119350000	5001	*	chr3	119315000	119320000	5001	*	enh30729	genic	70.3405	PLA1A	357.375	TRUE	141	63.733	4483.01	0.0315967	enh30729-PLA1A
chr3	119345000	119350000	5001	*	chr3	119315000	119320000	5001	*	enh30730	genic	77.3964	PLA1A	357.375	TRUE	141	63.733	4932.7	0.0347662	enh30730-PLA1A
chr3	119345000	119350000	5001	*	chr3	119315000	119320000	5001	*	enh30731	intergenic	66.6556	PLA1A	357.375	TRUE	141	63.733	4248.16	0.0299415	enh30731-PLA1A
chr3	119355000	119360000	5001	*	chr3	119315000	119320000	5001	*	enh30732	intergenic	109.833	PLA1A	357.375	TRUE	141	49.2999	5414.74	0.0381636	enh30732-PLA1A
chr3	119395000	119400000	5001	*	chr3	119315000	119320000	5001	*	enh30738	promoter	103.876	PLA1A	357.375	TRUE	141	28.6233	2973.26	0.0209559	enh30738-PLA1A
chr3	119305000	119310000	5001	*	chr3	119360000	119365000	5001	*	enh30726	genic	85.0037	POPDC2	315.875	TRUE	142	41.5959	3535.81	0.0245927	enh30726-POPDC2
chr3	119345000	119350000	5001	*	chr3	119360000	119365000	5001	*	enh30729	genic	70.3405	POPDC2	315.875	TRUE	142	73.5136	5170.98	0.0359658	enh30729-POPDC2
chr3	119345000	119350000	5001	*	chr3	119360000	119365000	5001	*	enh30730	genic	77.3964	POPDC2	315.875	TRUE	142	73.5136	5689.69	0.0395736	enh30730-POPDC2
chr3	119345000	119350000	5001	*	chr3	119360000	119365000	5001	*	enh30731	intergenic	66.6556	POPDC2	315.875	TRUE	142	73.5136	4900.1	0.0340817	enh30731-POPDC2
chr3	119355000	119360000	5001	*	chr3	119360000	119365000	5001	*	enh30732	intergenic	109.833	POPDC2	315.875	TRUE	142	191.39	21020.8	0.146207	enh30732-POPDC2
chr3	119370000	119375000	5001	*	chr3	119360000	119365000	5001	*	enh30733	genic	62.935	POPDC2	315.875	TRUE	142	142.903	8993.61	0.0625534	enh30733-POPDC2
chr3	119370000	119375000	5001	*	chr3	119360000	119365000	5001	*	enh30734	genic	66.6077	POPDC2	315.875	TRUE	142	142.903	9518.46	0.0662039	enh30734-POPDC2
chr3	119375000	119380000	5001	*	chr3	119360000	119365000	5001	*	enh30735	genic	67.2426	POPDC2	315.875	TRUE	142	96.8606	6513.16	0.0453011	enh30735-POPDC2
chr3	119375000	119380000	5001	*	chr3	119360000	119365000	5001	*	enh30736	promoter	78.0078	POPDC2	315.875	TRUE	142	96.8606	7555.88	0.0525535	enh30736-POPDC2
chr3	119380000	119385000	5001	*	chr3	119360000	119365000	5001	*	enh30737	intergenic	70.8735	POPDC2	315.875	TRUE	142	54.8477	3887.24	0.027037	enh30737-POPDC2
chr3	119285000	119290000	5001	*	chr3	119385000	119390000	5001	*	enh30723	intergenic	89.608	COX17	917.25	TRUE	143	30.8863	2767.66	0.0202828	enh30723-COX17
chr3	119295000	119300000	5001	*	chr3	119385000	119390000	5001	*	enh30724	promoter	102.241	COX17	917.25	TRUE	143	30.7546	3144.37	0.0230435	enh30724-COX17
chr3	119355000	119360000	5001	*	chr3	119385000	119390000	5001	*	enh30732	intergenic	109.833	COX17	917.25	TRUE	143	41.8864	4600.5	0.0337147	enh30732-COX17
chr3	119370000	119375000	5001	*	chr3	119385000	119390000	5001	*	enh30733	genic	62.935	COX17	917.25	TRUE	143	90.3881	5688.58	0.0416887	enh30733-COX17
chr3	119370000	119375000	5001	*	chr3	119385000	119390000	5001	*	enh30734	genic	66.6077	COX17	917.25	TRUE	143	90.3881	6020.55	0.0441216	enh30734-COX17
chr3	119375000	119380000	5001	*	chr3	119385000	119390000	5001	*	enh30735	genic	67.2426	COX17	917.25	TRUE	143	100.826	6779.78	0.0496856	enh30735-COX17
chr3	119375000	119380000	5001	*	chr3	119385000	119390000	5001	*	enh30736	promoter	78.0078	COX17	917.25	TRUE	143	100.826	7865.19	0.05764	enh30736-COX17
chr3	119380000	119385000	5001	*	chr3	119385000	119390000	5001	*	enh30737	intergenic	70.8735	COX17	917.25	TRUE	143	203.393	14415.2	0.105642	enh30737-COX17
chr3	119395000	119400000	5001	*	chr3	119385000	119390000	5001	*	enh30738	promoter	103.876	COX17	917.25	TRUE	143	89.4084	9287.35	0.0680623	enh30738-COX17
chr3	119420000	119425000	5001	*	chr3	119385000	119390000	5001	*	enh30741	promoter	85.5167	COX17	917.25	TRUE	143	35.3589	3023.78	0.0221597	enh30741-COX17
chr3	119395000	119400000	5001	*	chr3	119420000	119425000	5001	*	enh30738	promoter	103.876	MAATS1	598.125	TRUE	144	30.7819	3197.49	0.0211322	enh30738-MAATS1
chr3	119405000	119410000	5001	*	chr3	119420000	119425000	5001	*	enh30739	intergenic	59.4394	MAATS1	598.125	TRUE	144	55.7163	3311.74	0.0218872	enh30739-MAATS1
chr3	119415000	119420000	5001	*	chr3	119420000	119425000	5001	*	enh30740	intergenic	78.0799	MAATS1	598.125	TRUE	144	236.249	18446.3	0.121911	enh30740-MAATS1
chr3	119420000	119425000	5001	*	chr3	119420000	119425000	5001	*	enh30741	promoter	85.5167	MAATS1	598.125	TRUE	144	601.479	51436.5	0.339943	enh30741-MAATS1
chr3	119420000	119425000	5001	*	chr3	119495000	119500000	5001	*	enh30741	promoter	85.5167	NR1I2	594.25	TRUE	145	25.2905	2162.76	0.0210942	enh30741-NR1I2
chr3	119460000	119465000	5001	*	chr3	119495000	119500000	5001	*	enh30743	genic	65.5017	NR1I2	594.25	TRUE	145	38.0468	2492.13	0.0243067	enh30743-NR1I2
chr3	119475000	119480000	5001	*	chr3	119495000	119500000	5001	*	enh30744	genic	53.9681	NR1I2	594.25	TRUE	145	73.8589	3986.02	0.0388771	enh30744-NR1I2
chr3	119490000	119495000	5001	*	chr3	119495000	119500000	5001	*	enh30745	intergenic	63.53	NR1I2	594.25	TRUE	145	201.202	12782.4	0.124671	enh30745-NR1I2
chr3	119500000	119505000	5001	*	chr3	119495000	119500000	5001	*	enh30746	genic	68.1251	NR1I2	594.25	TRUE	145	193.685	13194.8	0.128694	enh30746-NR1I2
chr3	119510000	119515000	5001	*	chr3	119495000	119500000	5001	*	enh30747	genic	74.954	NR1I2	594.25	TRUE	145	77.1037	5779.23	0.0563669	enh30747-NR1I2
chr3	119525000	119530000	5001	*	chr3	119495000	119500000	5001	*	enh30748	genic	78.9776	NR1I2	594.25	TRUE	145	37.402	2953.92	0.0288106	enh30748-NR1I2
chr3	119510000	119515000	5001	*	chr3	119540000	119545000	5001	*	enh30747	genic	74.954	GSK3B	4334.5	TRUE	146	47.2281	3539.93	0.0258732	enh30747-GSK3B
chr3	119525000	119530000	5001	*	chr3	119540000	119545000	5001	*	enh30748	genic	78.9776	GSK3B	4334.5	TRUE	146	70.4915	5567.25	0.0406907	enh30748-GSK3B
chr3	119530000	119535000	5001	*	chr3	119540000	119545000	5001	*	enh30749	genic	56.7308	GSK3B	4334.5	TRUE	146	128.619	7296.66	0.0533309	enh30749-GSK3B
chr3	119535000	119540000	5001	*	chr3	119540000	119545000	5001	*	enh30750	intergenic	60.7168	GSK3B	4334.5	TRUE	146	210.984	12810.3	0.0936296	enh30750-GSK3B
chr3	119540000	119545000	5001	*	chr3	119540000	119545000	5001	*	enh30751	intergenic	62.928	GSK3B	4334.5	TRUE	146	562.412	35391.5	0.258674	enh30751-GSK3B
chr3	119550000	119555000	5001	*	chr3	119540000	119545000	5001	*	enh30752	genic	65.7249	GSK3B	4334.5	TRUE	146	95.3356	6265.92	0.0457972	enh30752-GSK3B
chr3	119810000	119815000	5001	*	chr3	119880000	119885000	5001	*	enh30766	promoter	148.186	GPR156	718.25	TRUE	147	22.7659	3373.59	0.0249881	enh30766-GPR156
chr3	119860000	119865000	5001	*	chr3	119880000	119885000	5001	*	enh30769	intergenic	64.4575	GPR156	718.25	TRUE	147	60.4801	3898.39	0.0288753	enh30769-GPR156
chr3	119870000	119875000	5001	*	chr3	119880000	119885000	5001	*	enh30770	intergenic	63.899	GPR156	718.25	TRUE	147	95.8302	6123.46	0.0453563	enh30770-GPR156
chr3	119875000	119880000	5001	*	chr3	119880000	119885000	5001	*	enh30771	intergenic	66.7426	GPR156	718.25	TRUE	147	194.25	12964.8	0.0960297	enh30771-GPR156
chr3	119880000	119885000	5001	*	chr3	119880000	119885000	5001	*	enh30772	intergenic	87.0764	GPR156	718.25	TRUE	147	485.156	42245.6	0.312912	enh30772-GPR156
chr3	119895000	119900000	5001	*	chr3	119880000	119885000	5001	*	enh30773	genic	64.4205	GPR156	718.25	TRUE	147	65.7018	4232.54	0.0313503	enh30773-GPR156
chr3	119920000	119925000	5001	*	chr3	119880000	119885000	5001	*	enh30774	genic	83.7173	GPR156	718.25	TRUE	147	38.0033	3181.53	0.0235655	enh30774-GPR156
chr3	120040000	120045000	5001	*	chr3	120040000	120045000	5001	*	enh30777	genic	68.1139	LRRC58	1412.38	TRUE	148	501.088	34131.1	0.340704	enh30777-LRRC58
chr3	120050000	120055000	5001	*	chr3	120040000	120045000	5001	*	enh30778	genic	63.6901	LRRC58	1412.38	TRUE	148	95.5275	6084.16	0.0607335	enh30778-LRRC58
chr3	120065000	120070000	5001	*	chr3	120040000	120045000	5001	*	enh30779	promoter	111.789	LRRC58	1412.38	TRUE	148	48.4102	5411.72	0.054021	enh30779-LRRC58
chr3	120115000	120120000	5001	*	chr3	120040000	120045000	5001	*	enh30780	genic	76.3239	LRRC58	1412.38	TRUE	148	30.252	2308.95	0.0230485	enh30780-LRRC58
chr3	120040000	120045000	5001	*	chr3	120110000	120115000	5001	*	enh30777	genic	68.1139	FSTL1	1070.5	TRUE	149	25.8662	1761.85	0.0210434	enh30777-FSTL1
chr3	120050000	120055000	5001	*	chr3	120110000	120115000	5001	*	enh30778	genic	63.6901	FSTL1	1070.5	TRUE	149	27.0051	1719.96	0.0205431	enh30778-FSTL1
chr3	120065000	120070000	5001	*	chr3	120110000	120115000	5001	*	enh30779	promoter	111.789	FSTL1	1070.5	TRUE	149	45.0357	5034.49	0.0601317	enh30779-FSTL1
chr3	120115000	120120000	5001	*	chr3	120110000	120115000	5001	*	enh30780	genic	76.3239	FSTL1	1070.5	TRUE	149	184.579	14087.8	0.168264	enh30780-FSTL1
chr3	120125000	120130000	5001	*	chr3	120110000	120115000	5001	*	enh30781	genic	63.2807	FSTL1	1070.5	TRUE	149	80.6119	5101.18	0.0609283	enh30781-FSTL1
chr3	120135000	120140000	5001	*	chr3	120110000	120115000	5001	*	enh30782	genic	89.1737	FSTL1	1070.5	TRUE	149	34.9446	3116.13	0.037219	enh30782-FSTL1
chr3	120135000	120140000	5001	*	chr3	120110000	120115000	5001	*	enh30783	genic	67.9576	FSTL1	1070.5	TRUE	149	34.9446	2374.75	0.0283639	enh30783-FSTL1
chr3	120165000	120170000	5001	*	chr3	120110000	120115000	5001	*	enh30786	promoter	78.2144	FSTL1	1070.5	TRUE	149	27.971	2187.74	0.0261303	enh30786-FSTL1
chr3	120315000	120320000	5001	*	chr3	120315000	120320000	5001	*	enh30796	promoter	104.473	NDUFB4	969.625	TRUE	150	403.113	42114.5	0.313215	enh30796-NDUFB4
chr3	120330000	120335000	5001	*	chr3	120315000	120320000	5001	*	enh30797	intergenic	68.6145	NDUFB4	969.625	TRUE	150	107.885	7402.46	0.0550539	enh30797-NDUFB4
chr3	120330000	120335000	5001	*	chr3	120315000	120320000	5001	*	enh30798	intergenic	75.3133	NDUFB4	969.625	TRUE	150	107.885	8125.15	0.0604287	enh30798-NDUFB4
chr3	120340000	120345000	5001	*	chr3	120315000	120320000	5001	*	enh30799	intergenic	71.2636	NDUFB4	969.625	TRUE	150	46.7064	3328.47	0.0247546	enh30799-NDUFB4
chr3	120375000	120380000	5001	*	chr3	120315000	120320000	5001	*	enh30803	genic	80.2006	NDUFB4	969.625	TRUE	150	34.5748	2772.92	0.0206229	enh30803-NDUFB4
chr3	120395000	120400000	5001	*	chr3	120315000	120320000	5001	*	enh30805	genic	85.3934	NDUFB4	969.625	TRUE	150	33.4056	2852.62	0.0212156	enh30805-NDUFB4
chr3	120460000	120465000	5001	*	chr3	120315000	120320000	5001	*	enh30808	promoter	118.911	NDUFB4	969.625	TRUE	150	28.7813	3422.4	0.0254532	enh30808-NDUFB4
chr3	120315000	120320000	5001	*	chr3	120345000	120350000	5001	*	enh30796	promoter	104.473	HGD	922.75	TRUE	151	34.3413	3587.75	0.0368663	enh30796-HGD
chr3	120330000	120335000	5001	*	chr3	120345000	120350000	5001	*	enh30797	intergenic	68.6145	HGD	922.75	TRUE	151	62.5111	4289.17	0.0440738	enh30797-HGD
chr3	120330000	120335000	5001	*	chr3	120345000	120350000	5001	*	enh30798	intergenic	75.3133	HGD	922.75	TRUE	151	62.5111	4707.91	0.0483767	enh30798-HGD
chr3	120340000	120345000	5001	*	chr3	120345000	120350000	5001	*	enh30799	intergenic	71.2636	HGD	922.75	TRUE	151	200.701	14302.7	0.146969	enh30799-HGD
chr3	120360000	120365000	5001	*	chr3	120345000	120350000	5001	*	enh30800	genic	76.8996	HGD	922.75	TRUE	151	83.8001	6444.2	0.066218	enh30800-HGD
chr3	120365000	120370000	5001	*	chr3	120345000	120350000	5001	*	enh30801	genic	63.8552	HGD	922.75	TRUE	151	73.9275	4720.66	0.0485076	enh30801-HGD
chr3	120370000	120375000	5001	*	chr3	120345000	120350000	5001	*	enh30802	genic	60.7252	HGD	922.75	TRUE	151	60.0554	3646.87	0.0374738	enh30802-HGD
chr3	120375000	120380000	5001	*	chr3	120345000	120350000	5001	*	enh30803	genic	80.2006	HGD	922.75	TRUE	151	46.9339	3764.12	0.0386787	enh30803-HGD
chr3	120385000	120390000	5001	*	chr3	120345000	120350000	5001	*	enh30804	genic	56.7749	HGD	922.75	TRUE	151	42.0265	2386.05	0.0245181	enh30804-HGD
chr3	120395000	120400000	5001	*	chr3	120345000	120350000	5001	*	enh30805	genic	85.3934	HGD	922.75	TRUE	151	36.9411	3154.53	0.0324147	enh30805-HGD
chr3	120400000	120405000	5001	*	chr3	120345000	120350000	5001	*	enh30806	promoter	76.671	HGD	922.75	TRUE	151	33.7051	2584.2	0.0265543	enh30806-HGD
chr3	120405000	120410000	5001	*	chr3	120345000	120350000	5001	*	enh30807	genic	73.9918	HGD	922.75	TRUE	151	28.089	2078.35	0.0213563	enh30807-HGD
chr3	120460000	120465000	5001	*	chr3	120345000	120350000	5001	*	enh30808	promoter	118.911	HGD	922.75	TRUE	151	20.0968	2389.72	0.0245558	enh30808-HGD
chr3	120375000	120380000	5001	*	chr3	120405000	120410000	5001	*	enh30803	genic	80.2006	RABL3	1561.5	TRUE	152	51.3337	4116.99	0.0317831	enh30803-RABL3
chr3	120385000	120390000	5001	*	chr3	120405000	120410000	5001	*	enh30804	genic	56.7749	RABL3	1561.5	TRUE	152	54.7791	3110.08	0.0240097	enh30804-RABL3
chr3	120395000	120400000	5001	*	chr3	120405000	120410000	5001	*	enh30805	genic	85.3934	RABL3	1561.5	TRUE	152	114.135	9746.37	0.0752417	enh30805-RABL3
chr3	120400000	120405000	5001	*	chr3	120405000	120410000	5001	*	enh30806	promoter	76.671	RABL3	1561.5	TRUE	152	248.913	19084.4	0.147331	enh30806-RABL3
chr3	120405000	120410000	5001	*	chr3	120405000	120410000	5001	*	enh30807	genic	73.9918	RABL3	1561.5	TRUE	152	434.541	32152.4	0.248216	enh30807-RABL3
chr3	120460000	120465000	5001	*	chr3	120405000	120410000	5001	*	enh30808	promoter	118.911	RABL3	1561.5	TRUE	152	28.5348	3393.09	0.0261946	enh30808-RABL3
chr3	12045000	12050000	5001	*	chr3	12045000	12050000	5001	*	enh26296	promoter	75.9051	SYN2	1432.25	TRUE	153	603.688	45823	0.330987	enh26296-SYN2
chr3	12045000	12050000	5001	*	chr3	12045000	12050000	5001	*	enh26297	genic	62.8138	SYN2	1432.25	TRUE	153	603.688	37919.9	0.273902	enh26297-SYN2
chr3	12075000	12080000	5001	*	chr3	12045000	12050000	5001	*	enh26298	genic	67.5222	SYN2	1432.25	TRUE	153	43.7881	2956.67	0.0213565	enh26298-SYN2
chr3	120315000	120320000	5001	*	chr3	120460000	120465000	5001	*	enh30796	promoter	104.473	GTF2E1	1467.88	TRUE	154	28.7813	3006.88	0.0230748	enh30796-GTF2E1
chr3	120400000	120405000	5001	*	chr3	120460000	120465000	5001	*	enh30806	promoter	76.671	GTF2E1	1467.88	TRUE	154	36.7674	2818.99	0.021633	enh30806-GTF2E1
chr3	120460000	120465000	5001	*	chr3	120460000	120465000	5001	*	enh30808	promoter	118.911	GTF2E1	1467.88	TRUE	154	454.431	54036.7	0.414677	enh30808-GTF2E1
chr3	120475000	120480000	5001	*	chr3	120460000	120465000	5001	*	enh30809	genic	71.2482	GTF2E1	1467.88	TRUE	154	70.3996	5015.84	0.0384916	enh30809-GTF2E1
chr3	120480000	120485000	5001	*	chr3	120460000	120465000	5001	*	enh30810	genic	56.9734	GTF2E1	1467.88	TRUE	154	46.408	2644.02	0.0202902	enh30810-GTF2E1
chr3	120460000	120465000	5001	*	chr3	120530000	120535000	5001	*	enh30808	promoter	118.911	LINC02049	142.75	TRUE	155	17.5337	2084.94	0.0234392	enh30808-LINC02049
chr3	120500000	120505000	5001	*	chr3	120530000	120535000	5001	*	enh30811	genic	61.7463	LINC02049	142.75	TRUE	155	35.9396	2219.14	0.0249479	enh30811-LINC02049
chr3	120510000	120515000	5001	*	chr3	120530000	120535000	5001	*	enh30812	intergenic	65.4018	LINC02049	142.75	TRUE	155	42.4712	2777.69	0.0312273	enh30812-LINC02049
chr3	120530000	120535000	5001	*	chr3	120530000	120535000	5001	*	enh30813	genic	63.8035	LINC02049	142.75	TRUE	155	354.77	22635.6	0.254473	enh30813-LINC02049
chr3	120545000	120550000	5001	*	chr3	120530000	120535000	5001	*	enh30814	genic	58.3874	LINC02049	142.75	TRUE	155	70.2672	4102.72	0.0461235	enh30814-LINC02049
chr3	120625000	120630000	5001	*	chr3	120530000	120535000	5001	*	enh30817	promoter	101.034	LINC02049	142.75	TRUE	155	23.2183	2345.84	0.0263723	enh30817-LINC02049
chr3	120610000	120615000	5001	*	chr3	120625000	120630000	5001	*	enh30816	intergenic	63.4311	STXBP5L	3620.75	TRUE	156	62.3357	3954.02	0.0369359	enh30816-STXBP5L
chr3	120625000	120630000	5001	*	chr3	120625000	120630000	5001	*	enh30817	promoter	101.034	STXBP5L	3620.75	TRUE	156	485.345	49036.4	0.458067	enh30817-STXBP5L
chr3	120645000	120650000	5001	*	chr3	120625000	120630000	5001	*	enh30818	genic	69.8861	STXBP5L	3620.75	TRUE	156	64.0081	4473.27	0.0417865	enh30818-STXBP5L
chr3	120645000	120650000	5001	*	chr3	120625000	120630000	5001	*	enh30819	genic	61.1142	STXBP5L	3620.75	TRUE	156	64.0081	3911.81	0.0365416	enh30819-STXBP5L
chr3	121150000	121155000	5001	*	chr3	121150000	121155000	5001	*	enh30828	genic	61.9489	POLQ	2253.25	TRUE	157	475.301	29444.4	0.397974	enh30828-POLQ
chr3	121260000	121265000	5001	*	chr3	121285000	121290000	5001	*	enh30831	promoter	107.577	ARGFX	126.375	TRUE	158	22.4687	2417.13	0.0326096	enh30831-ARGFX
chr3	121265000	121270000	5001	*	chr3	121285000	121290000	5001	*	enh30832	intergenic	90.9554	ARGFX	126.375	TRUE	158	43.1347	3923.33	0.0529298	enh30832-ARGFX
chr3	121315000	121320000	5001	*	chr3	121285000	121290000	5001	*	enh30833	genic	60.4479	ARGFX	126.375	TRUE	158	53.3414	3224.38	0.0435002	enh30833-ARGFX
chr3	121330000	121335000	5001	*	chr3	121285000	121290000	5001	*	enh30834	genic	68.3986	ARGFX	126.375	TRUE	158	36.5198	2497.9	0.0336993	enh30834-ARGFX
chr3	121345000	121350000	5001	*	chr3	121285000	121290000	5001	*	enh30835	genic	60.2792	ARGFX	126.375	TRUE	158	37.7737	2276.97	0.0307187	enh30835-ARGFX
chr3	121465000	121470000	5001	*	chr3	121285000	121290000	5001	*	enh30841	promoter	114.973	ARGFX	126.375	TRUE	158	14.9776	1722.03	0.023232	enh30841-ARGFX
chr3	121260000	121265000	5001	*	chr3	121310000	121315000	5001	*	enh30831	promoter	107.577	FBXO40	319.375	TRUE	159	19.1809	2063.43	0.0258413	enh30831-FBXO40
chr3	121265000	121270000	5001	*	chr3	121310000	121315000	5001	*	enh30832	intergenic	90.9554	FBXO40	319.375	TRUE	159	27.8217	2530.53	0.031691	enh30832-FBXO40
chr3	121315000	121320000	5001	*	chr3	121310000	121315000	5001	*	enh30833	genic	60.4479	FBXO40	319.375	TRUE	159	231.55	13996.7	0.175288	enh30833-FBXO40
chr3	121330000	121335000	5001	*	chr3	121310000	121315000	5001	*	enh30834	genic	68.3986	FBXO40	319.375	TRUE	159	81.2969	5560.6	0.069638	enh30834-FBXO40
chr3	121345000	121350000	5001	*	chr3	121310000	121315000	5001	*	enh30835	genic	60.2792	FBXO40	319.375	TRUE	159	40.5832	2446.32	0.0306364	enh30835-FBXO40
chr3	121375000	121380000	5001	*	chr3	121310000	121315000	5001	*	enh30836	promoter	111.29	FBXO40	319.375	TRUE	159	19.2073	2137.59	0.02677	enh30836-FBXO40
chr3	121465000	121470000	5001	*	chr3	121310000	121315000	5001	*	enh30841	promoter	114.973	FBXO40	319.375	TRUE	159	14.0645	1617.05	0.0202511	enh30841-FBXO40
chr3	121260000	121265000	5001	*	chr3	121350000	121355000	5001	*	enh30831	promoter	107.577	HCLS1	1363.12	TRUE	160	17.3221	1863.47	0.021491	enh30831-HCLS1
chr3	121265000	121270000	5001	*	chr3	121350000	121355000	5001	*	enh30832	intergenic	90.9554	HCLS1	1363.12	TRUE	160	26.1488	2378.37	0.0274293	enh30832-HCLS1
chr3	121315000	121320000	5001	*	chr3	121350000	121355000	5001	*	enh30833	genic	60.4479	HCLS1	1363.12	TRUE	160	31.317	1893.04	0.0218321	enh30833-HCLS1
chr3	121330000	121335000	5001	*	chr3	121350000	121355000	5001	*	enh30834	genic	68.3986	HCLS1	1363.12	TRUE	160	71.9694	4922.61	0.0567714	enh30834-HCLS1
chr3	121345000	121350000	5001	*	chr3	121350000	121355000	5001	*	enh30835	genic	60.2792	HCLS1	1363.12	TRUE	160	266.519	16065.5	0.18528	enh30835-HCLS1
chr3	121375000	121380000	5001	*	chr3	121350000	121355000	5001	*	enh30836	promoter	111.29	HCLS1	1363.12	TRUE	160	53.9525	6004.39	0.0692473	enh30836-HCLS1
chr3	121385000	121390000	5001	*	chr3	121350000	121355000	5001	*	enh30837	genic	65.4846	HCLS1	1363.12	TRUE	160	32.1069	2102.5	0.0242477	enh30837-HCLS1
chr3	121385000	121390000	5001	*	chr3	121350000	121355000	5001	*	enh30838	genic	65.2223	HCLS1	1363.12	TRUE	160	32.1069	2094.08	0.0241506	enh30838-HCLS1
chr3	121410000	121415000	5001	*	chr3	121350000	121355000	5001	*	enh30839	genic	59.093	HCLS1	1363.12	TRUE	160	33.8112	1998	0.0230426	enh30839-HCLS1
chr3	121465000	121470000	5001	*	chr3	121350000	121355000	5001	*	enh30841	promoter	114.973	HCLS1	1363.12	TRUE	160	21.3174	2450.93	0.0282661	enh30841-HCLS1
chr3	121375000	121380000	5001	*	chr3	121380000	121385000	5001	*	enh30836	promoter	111.29	GOLGB1	1832	TRUE	161	124.999	13911.2	0.120633	enh30836-GOLGB1
chr3	121385000	121390000	5001	*	chr3	121380000	121385000	5001	*	enh30837	genic	65.4846	GOLGB1	1832	TRUE	161	278.061	18208.7	0.1579	enh30837-GOLGB1
chr3	121385000	121390000	5001	*	chr3	121380000	121385000	5001	*	enh30838	genic	65.2223	GOLGB1	1832	TRUE	161	278.061	18135.8	0.157267	enh30838-GOLGB1
chr3	121410000	121415000	5001	*	chr3	121380000	121385000	5001	*	enh30839	genic	59.093	GOLGB1	1832	TRUE	161	46.9549	2774.71	0.0240613	enh30839-GOLGB1
chr3	121465000	121470000	5001	*	chr3	121380000	121385000	5001	*	enh30841	promoter	114.973	GOLGB1	1832	TRUE	161	21.1775	2434.85	0.0211142	enh30841-GOLGB1
chr3	121465000	121470000	5001	*	chr3	121485000	121490000	5001	*	enh30841	promoter	114.973	IQCB1	1447	TRUE	162	63.756	7330.25	0.0631714	enh30841-IQCB1
chr3	121485000	121490000	5001	*	chr3	121485000	121490000	5001	*	enh30842	intergenic	80.3868	IQCB1	1447	TRUE	162	624.977	50239.9	0.432963	enh30842-IQCB1
chr3	121550000	121555000	5001	*	chr3	121485000	121490000	5001	*	enh30843	promoter	110.942	IQCB1	1447	TRUE	162	31.7578	3523.27	0.0303632	enh30843-IQCB1
chr3	121485000	121490000	5001	*	chr3	121550000	121555000	5001	*	enh30842	intergenic	80.3868	EAF2	2092.12	TRUE	163	31.7578	2552.9	0.0203532	enh30842-EAF2
chr3	121550000	121555000	5001	*	chr3	121550000	121555000	5001	*	enh30843	promoter	110.942	EAF2	2092.12	TRUE	163	444.551	49319.3	0.393201	enh30843-EAF2
chr3	121550000	121555000	5001	*	chr3	121610000	121615000	5001	*	enh30843	promoter	110.942	SLC15A2	666.25	TRUE	164	17.8101	1975.89	0.0226535	enh30843-SLC15A2
chr3	121580000	121585000	5001	*	chr3	121610000	121615000	5001	*	enh30844	genic	65.299	SLC15A2	666.25	TRUE	164	38.3264	2502.67	0.028693	enh30844-SLC15A2
chr3	121585000	121590000	5001	*	chr3	121610000	121615000	5001	*	enh30845	genic	73.1723	SLC15A2	666.25	TRUE	164	42.2283	3089.94	0.035426	enh30845-SLC15A2
chr3	121590000	121595000	5001	*	chr3	121610000	121615000	5001	*	enh30846	genic	68.4087	SLC15A2	666.25	TRUE	164	72.1832	4937.95	0.0566134	enh30846-SLC15A2
chr3	121625000	121630000	5001	*	chr3	121610000	121615000	5001	*	enh30847	genic	68.4694	SLC15A2	666.25	TRUE	164	106.583	7297.7	0.0836679	enh30847-SLC15A2
chr3	121630000	121635000	5001	*	chr3	121610000	121615000	5001	*	enh30848	genic	71.7969	SLC15A2	666.25	TRUE	164	63.9047	4588.15	0.052603	enh30848-SLC15A2
chr3	121710000	121715000	5001	*	chr3	121610000	121615000	5001	*	enh30850	genic	101.718	SLC15A2	666.25	TRUE	164	17.2054	1750.1	0.0200648	enh30850-SLC15A2
chr3	121785000	121790000	5001	*	chr3	121610000	121615000	5001	*	enh30861	genic	86.3533	SLC15A2	666.25	TRUE	164	20.5275	1772.62	0.020323	enh30861-SLC15A2
chr3	121675000	121680000	5001	*	chr3	121705000	121710000	5001	*	enh30849	intergenic	80.8493	ILDR1	1380.38	TRUE	165	64.8915	5246.43	0.0398508	enh30849-ILDR1
chr3	121710000	121715000	5001	*	chr3	121705000	121710000	5001	*	enh30850	genic	101.718	ILDR1	1380.38	TRUE	165	248.839	25311.3	0.19226	enh30850-ILDR1
chr3	121715000	121720000	5001	*	chr3	121705000	121710000	5001	*	enh30851	genic	100.908	ILDR1	1380.38	TRUE	165	88.606	8941.05	0.0679144	enh30851-ILDR1
chr3	121720000	121725000	5001	*	chr3	121705000	121710000	5001	*	enh30852	genic	66.1875	ILDR1	1380.38	TRUE	165	60.8098	4024.84	0.0305719	enh30852-ILDR1
chr3	121720000	121725000	5001	*	chr3	121705000	121710000	5001	*	enh30853	genic	69.2473	ILDR1	1380.38	TRUE	165	60.8098	4210.91	0.0319852	enh30853-ILDR1
chr3	121785000	121790000	5001	*	chr3	121705000	121710000	5001	*	enh30861	genic	86.3533	ILDR1	1380.38	TRUE	165	39.2462	3389.04	0.0257424	enh30861-ILDR1
chr3	121790000	121795000	5001	*	chr3	121705000	121710000	5001	*	enh30862	genic	85.5469	ILDR1	1380.38	TRUE	165	33.7548	2887.62	0.0219338	enh30862-ILDR1
chr3	121805000	121810000	5001	*	chr3	121705000	121710000	5001	*	enh30864	genic	64.9208	ILDR1	1380.38	TRUE	165	46.2459	3002.32	0.022805	enh30864-ILDR1
chr3	121710000	121715000	5001	*	chr3	121770000	121775000	5001	*	enh30850	genic	101.718	CD86	1794.62	TRUE	166	43.9729	4472.83	0.0256182	enh30850-CD86
chr3	121715000	121720000	5001	*	chr3	121770000	121775000	5001	*	enh30851	genic	100.908	CD86	1794.62	TRUE	166	54.9815	5548.07	0.0317767	enh30851-CD86
chr3	121720000	121725000	5001	*	chr3	121770000	121775000	5001	*	enh30853	genic	69.2473	CD86	1794.62	TRUE	166	52.5447	3638.58	0.02084	enh30853-CD86
chr3	121745000	121750000	5001	*	chr3	121770000	121775000	5001	*	enh30856	intergenic	58.5966	CD86	1794.62	TRUE	166	83.7774	4909.07	0.0281168	enh30856-CD86
chr3	121750000	121755000	5001	*	chr3	121770000	121775000	5001	*	enh30857	intergenic	54.8589	CD86	1794.62	TRUE	166	87.6383	4807.74	0.0275364	enh30857-CD86
chr3	121770000	121775000	5001	*	chr3	121770000	121775000	5001	*	enh30858	promoter	72.973	CD86	1794.62	TRUE	166	700.733	51134.6	0.292874	enh30858-CD86
chr3	121775000	121780000	5001	*	chr3	121770000	121775000	5001	*	enh30859	genic	63.3575	CD86	1794.62	TRUE	166	244.226	15473.5	0.0886249	enh30859-CD86
chr3	121780000	121785000	5001	*	chr3	121770000	121775000	5001	*	enh30860	genic	75.3028	CD86	1794.62	TRUE	166	113.823	8571.18	0.0490916	enh30860-CD86
chr3	121785000	121790000	5001	*	chr3	121770000	121775000	5001	*	enh30861	genic	86.3533	CD86	1794.62	TRUE	166	64.5705	5575.88	0.0319359	enh30861-CD86
chr3	121790000	121795000	5001	*	chr3	121770000	121775000	5001	*	enh30862	genic	85.5469	CD86	1794.62	TRUE	166	46.1862	3951.09	0.0226299	enh30862-CD86
chr3	121810000	121815000	5001	*	chr3	121770000	121775000	5001	*	enh30865	genic	83.9258	CD86	1794.62	TRUE	166	47.0149	3945.76	0.0225994	enh30865-CD86
chr3	121830000	121835000	5001	*	chr3	121900000	121905000	5001	*	enh30867	genic	76.5451	CASR	1813.12	TRUE	167	25.4018	1944.38	0.0224636	enh30867-CASR
chr3	121840000	121845000	5001	*	chr3	121900000	121905000	5001	*	enh30868	intergenic	60.3708	CASR	1813.12	TRUE	167	42.7166	2578.83	0.0297935	enh30868-CASR
chr3	121885000	121890000	5001	*	chr3	121900000	121905000	5001	*	enh30869	intergenic	60.9152	CASR	1813.12	TRUE	167	99.8664	6083.38	0.0702819	enh30869-CASR
chr3	121910000	121915000	5001	*	chr3	121900000	121905000	5001	*	enh30870	genic	63.1863	CASR	1813.12	TRUE	167	125.297	7917.06	0.0914666	enh30870-CASR
chr3	121950000	121955000	5001	*	chr3	121900000	121905000	5001	*	enh30871	genic	106.878	CASR	1813.12	TRUE	167	40.3375	4311.18	0.0498075	enh30871-CASR
chr3	121965000	121970000	5001	*	chr3	121900000	121905000	5001	*	enh30872	genic	63.14	CASR	1813.12	TRUE	167	32.5704	2056.5	0.0237589	enh30872-CASR
chr3	121965000	121970000	5001	*	chr3	121900000	121905000	5001	*	enh30873	genic	80.1045	CASR	1813.12	TRUE	167	32.5704	2609.04	0.0301425	enh30873-CASR
chr3	121975000	121980000	5001	*	chr3	121900000	121905000	5001	*	enh30876	genic	68.6024	CASR	1813.12	TRUE	167	26.605	1825.16	0.0210863	enh30876-CASR
chr3	12175000	12180000	5001	*	chr3	12190000	12195000	5001	*	enh26299	genic	69.2443	TIMP4	61.5	TRUE	168	61.6778	4270.84	0.0299724	enh26299-TIMP4
chr3	12175000	12180000	5001	*	chr3	12190000	12195000	5001	*	enh26300	genic	61.9284	TIMP4	61.5	TRUE	168	61.6778	3819.61	0.0268058	enh26300-TIMP4
chr3	12180000	12185000	5001	*	chr3	12190000	12195000	5001	*	enh26301	genic	68.522	TIMP4	61.5	TRUE	168	104.096	7132.87	0.050058	enh26301-TIMP4
chr3	12195000	12200000	5001	*	chr3	12190000	12195000	5001	*	enh26302	genic	60.6954	TIMP4	61.5	TRUE	168	258.05	15662.5	0.109918	enh26302-TIMP4
chr3	12210000	12215000	5001	*	chr3	12190000	12195000	5001	*	enh26303	genic	78.5885	TIMP4	61.5	TRUE	168	84.0556	6605.8	0.0463591	enh26303-TIMP4
chr3	12215000	12220000	5001	*	chr3	12190000	12195000	5001	*	enh26304	genic	67.2614	TIMP4	61.5	TRUE	168	78.8096	5300.84	0.0372009	enh26304-TIMP4
chr3	12215000	12220000	5001	*	chr3	12190000	12195000	5001	*	enh26305	genic	74.7114	TIMP4	61.5	TRUE	168	78.8096	5887.98	0.0413214	enh26305-TIMP4
chr3	12225000	12230000	5001	*	chr3	12190000	12195000	5001	*	enh26306	intergenic	104.047	TIMP4	61.5	TRUE	168	40.0224	4164.23	0.0292243	enh26306-TIMP4
chr3	12235000	12240000	5001	*	chr3	12190000	12195000	5001	*	enh26307	intergenic	94.2491	TIMP4	61.5	TRUE	168	34.6377	3264.57	0.0229105	enh26307-TIMP4
chr3	12325000	12330000	5001	*	chr3	12190000	12195000	5001	*	enh26313	promoter	99.9538	TIMP4	61.5	TRUE	168	28.9087	2889.53	0.0202785	enh26313-TIMP4
chr3	122025000	122030000	5001	*	chr3	122040000	122045000	5001	*	enh30880	intergenic	65.4814	CSTA	675.75	TRUE	169	99.118	6490.38	0.0373196	enh30880-CSTA
chr3	122040000	122045000	5001	*	chr3	122040000	122045000	5001	*	enh30881	intergenic	65.8344	CSTA	675.75	TRUE	169	523.184	34443.5	0.19805	enh30881-CSTA
chr3	122040000	122045000	5001	*	chr3	122040000	122045000	5001	*	enh30882	promoter	84.8169	CSTA	675.75	TRUE	169	523.184	44374.8	0.255155	enh30882-CSTA
chr3	122040000	122045000	5001	*	chr3	122075000	122080000	5001	*	enh30882	promoter	84.8169	CCDC58	592.625	TRUE	170	35.5491	3015.16	0.0221629	enh30882-CCDC58
chr3	122075000	122080000	5001	*	chr3	122075000	122080000	5001	*	enh30883	intergenic	61.533	CCDC58	592.625	TRUE	170	541.578	33324.9	0.244954	enh30883-CCDC58
chr3	122080000	122085000	5001	*	chr3	122075000	122080000	5001	*	enh30884	genic	66.2539	CCDC58	592.625	TRUE	170	217.513	14411.1	0.105928	enh30884-CCDC58
chr3	122100000	122105000	5001	*	chr3	122075000	122080000	5001	*	enh30885	promoter	109.152	CCDC58	592.625	TRUE	170	43.8325	4784.4	0.0351676	enh30885-CCDC58
chr3	122080000	122085000	5001	*	chr3	122100000	122105000	5001	*	enh30884	genic	66.2539	FAM162A	815.625	TRUE	171	56.64	3752.62	0.0256336	enh30884-FAM162A
chr3	122100000	122105000	5001	*	chr3	122100000	122105000	5001	*	enh30885	promoter	109.152	FAM162A	815.625	TRUE	171	398.243	43469	0.296931	enh30885-FAM162A
chr3	122120000	122125000	5001	*	chr3	122100000	122105000	5001	*	enh30886	genic	62.7317	FAM162A	815.625	TRUE	171	58.2716	3655.48	0.02497	enh30886-FAM162A
chr3	122125000	122130000	5001	*	chr3	122100000	122105000	5001	*	enh30887	genic	71.3675	FAM162A	815.625	TRUE	171	60.3199	4304.88	0.029406	enh30887-FAM162A
chr3	122130000	122135000	5001	*	chr3	122100000	122105000	5001	*	enh30888	promoter	107.614	FAM162A	815.625	TRUE	171	32.7518	3524.56	0.0240758	enh30888-FAM162A
chr3	122100000	122105000	5001	*	chr3	122130000	122135000	5001	*	enh30885	promoter	109.152	WDR5B	667.125	TRUE	172	32.7518	3574.92	0.0220758	enh30885-WDR5B
chr3	122120000	122125000	5001	*	chr3	122130000	122135000	5001	*	enh30886	genic	62.7317	WDR5B	667.125	TRUE	172	130.473	8184.78	0.0505425	enh30886-WDR5B
chr3	122125000	122130000	5001	*	chr3	122130000	122135000	5001	*	enh30887	genic	71.3675	WDR5B	667.125	TRUE	172	204.931	14625.4	0.0903148	enh30887-WDR5B
chr3	122130000	122135000	5001	*	chr3	122130000	122135000	5001	*	enh30888	promoter	107.614	WDR5B	667.125	TRUE	172	462.434	49764.5	0.307305	enh30888-WDR5B
chr3	122100000	122105000	5001	*	chr3	122135000	122140000	5001	*	enh30885	promoter	109.152	LOC102723582	1124.38	TRUE	173	35.1241	3833.87	0.0328112	enh30885-LOC102723582
chr3	122120000	122125000	5001	*	chr3	122135000	122140000	5001	*	enh30886	genic	62.7317	LOC102723582	1124.38	TRUE	173	71.7828	4503.06	0.0385384	enh30886-LOC102723582
chr3	122125000	122130000	5001	*	chr3	122135000	122140000	5001	*	enh30887	genic	71.3675	LOC102723582	1124.38	TRUE	173	102.125	7288.42	0.0623762	enh30887-LOC102723582
chr3	122130000	122135000	5001	*	chr3	122135000	122140000	5001	*	enh30888	promoter	107.614	LOC102723582	1124.38	TRUE	173	222.93	23990.5	0.205317	enh30888-LOC102723582
chr3	122100000	122105000	5001	*	chr3	122140000	122145000	5001	*	enh30885	promoter	109.152	KPNA1	2112.75	TRUE	174	33.0732	3610.01	0.0356179	enh30885-KPNA1
chr3	122120000	122125000	5001	*	chr3	122140000	122145000	5001	*	enh30886	genic	62.7317	KPNA1	2112.75	TRUE	174	51.7834	3248.46	0.0320507	enh30886-KPNA1
chr3	122125000	122130000	5001	*	chr3	122140000	122145000	5001	*	enh30887	genic	71.3675	KPNA1	2112.75	TRUE	174	58.236	4156.16	0.0410065	enh30887-KPNA1
chr3	122130000	122135000	5001	*	chr3	122140000	122145000	5001	*	enh30888	promoter	107.614	KPNA1	2112.75	TRUE	174	79.2358	8526.9	0.0841302	enh30888-KPNA1
chr3	122200000	122205000	5001	*	chr3	122140000	122145000	5001	*	enh30889	genic	57.0827	KPNA1	2112.75	TRUE	174	36.767	2098.76	0.0207072	enh30889-KPNA1
chr3	122230000	122235000	5001	*	chr3	122140000	122145000	5001	*	enh30893	promoter	110.64	KPNA1	2112.75	TRUE	174	21.0028	2323.75	0.0229271	enh30893-KPNA1
chr3	122210000	122215000	5001	*	chr3	122245000	122250000	5001	*	enh30890	genic	65.5887	PARP9	1357.5	TRUE	175	37.4981	2459.45	0.0213417	enh30890-PARP9
chr3	122215000	122220000	5001	*	chr3	122245000	122250000	5001	*	enh30891	genic	74.3475	PARP9	1357.5	TRUE	175	40.564	3015.83	0.0261696	enh30891-PARP9
chr3	122220000	122225000	5001	*	chr3	122245000	122250000	5001	*	enh30892	genic	73.7074	PARP9	1357.5	TRUE	175	61.2821	4516.94	0.0391953	enh30892-PARP9
chr3	122230000	122235000	5001	*	chr3	122245000	122250000	5001	*	enh30893	promoter	110.64	PARP9	1357.5	TRUE	175	89.8577	9941.85	0.0862695	enh30893-PARP9
chr3	122250000	122255000	5001	*	chr3	122245000	122250000	5001	*	enh30894	genic	74.9697	PARP9	1357.5	TRUE	175	219.659	16467.8	0.142898	enh30894-PARP9
chr3	122255000	122260000	5001	*	chr3	122245000	122250000	5001	*	enh30895	genic	61.4658	PARP9	1357.5	TRUE	175	126.182	7755.84	0.0673006	enh30895-PARP9
chr3	122280000	122285000	5001	*	chr3	122245000	122250000	5001	*	enh30896	promoter	105.098	PARP9	1357.5	TRUE	175	29.641	3115.21	0.027032	enh30896-PARP9
chr3	122230000	122235000	5001	*	chr3	122280000	122285000	5001	*	enh30893	promoter	110.64	DTX3L	1190.38	TRUE	176	32.5083	3596.71	0.0201863	enh30893-DTX3L
chr3	122280000	122285000	5001	*	chr3	122280000	122285000	5001	*	enh30896	promoter	105.098	DTX3L	1190.38	TRUE	176	564.8	59359.5	0.333151	enh30896-DTX3L
chr3	122290000	122295000	5001	*	chr3	122280000	122285000	5001	*	enh30897	genic	79.0333	DTX3L	1190.38	TRUE	176	118.782	9387.76	0.0526881	enh30897-DTX3L
chr3	122295000	122300000	5001	*	chr3	122280000	122285000	5001	*	enh30898	intergenic	66.5903	DTX3L	1190.38	TRUE	176	59.4161	3956.53	0.0222057	enh30898-DTX3L
chr3	122295000	122300000	5001	*	chr3	122280000	122285000	5001	*	enh30899	intergenic	74.8385	DTX3L	1190.38	TRUE	176	59.4161	4446.61	0.0249563	enh30899-DTX3L
chr3	122395000	122400000	5001	*	chr3	122280000	122285000	5001	*	enh30906	intergenic	85.8334	DTX3L	1190.38	TRUE	176	65.086	5586.55	0.0313541	enh30906-DTX3L
chr3	122395000	122400000	5001	*	chr3	122280000	122285000	5001	*	enh30907	promoter	88.4444	DTX3L	1190.38	TRUE	176	65.086	5756.49	0.0323079	enh30907-DTX3L
chr3	122295000	122300000	5001	*	chr3	122330000	122335000	5001	*	enh30898	intergenic	66.5903	PARP15	155.5	TRUE	177	49.5831	3301.76	0.021671	enh30898-PARP15
chr3	122295000	122300000	5001	*	chr3	122330000	122335000	5001	*	enh30899	intergenic	74.8385	PARP15	155.5	TRUE	177	49.5831	3710.73	0.0243552	enh30899-PARP15
chr3	122300000	122305000	5001	*	chr3	122330000	122335000	5001	*	enh30900	intergenic	68.0899	PARP15	155.5	TRUE	177	52.0896	3546.78	0.0232792	enh30900-PARP15
chr3	122325000	122330000	5001	*	chr3	122330000	122335000	5001	*	enh30901	intergenic	74.8572	PARP15	155.5	TRUE	177	226.476	16953.4	0.111273	enh30901-PARP15
chr3	122330000	122335000	5001	*	chr3	122330000	122335000	5001	*	enh30902	intergenic	65.9735	PARP15	155.5	TRUE	177	481.06	31737.2	0.208306	enh30902-PARP15
chr3	122335000	122340000	5001	*	chr3	122330000	122335000	5001	*	enh30903	genic	55.7128	PARP15	155.5	TRUE	177	228.31	12719.8	0.083486	enh30903-PARP15
chr3	122340000	122345000	5001	*	chr3	122330000	122335000	5001	*	enh30904	genic	59.4551	PARP15	155.5	TRUE	177	127.939	7606.64	0.0499259	enh30904-PARP15
chr3	122280000	122285000	5001	*	chr3	122395000	122400000	5001	*	enh30896	promoter	105.098	PARP14	1105.38	TRUE	178	65.086	6840.42	0.0362656	enh30896-PARP14
chr3	122380000	122385000	5001	*	chr3	122395000	122400000	5001	*	enh30905	intergenic	80.8777	PARP14	1105.38	TRUE	178	84.8481	6862.32	0.0363817	enh30905-PARP14
chr3	122395000	122400000	5001	*	chr3	122395000	122400000	5001	*	enh30906	intergenic	85.8334	PARP14	1105.38	TRUE	178	360.97	30983.3	0.164263	enh30906-PARP14
chr3	122395000	122400000	5001	*	chr3	122395000	122400000	5001	*	enh30907	promoter	88.4444	PARP14	1105.38	TRUE	178	360.97	31925.8	0.16926	enh30907-PARP14
chr3	122400000	122405000	5001	*	chr3	122395000	122400000	5001	*	enh30908	genic	61.9638	PARP14	1105.38	TRUE	178	158.689	9832.95	0.052131	enh30908-PARP14
chr3	122405000	122410000	5001	*	chr3	122395000	122400000	5001	*	enh30909	genic	73.3013	PARP14	1105.38	TRUE	178	76.6041	5615.19	0.0297698	enh30909-PARP14
chr3	122440000	122445000	5001	*	chr3	122455000	122460000	5001	*	enh30911	genic	72.8483	HSPBAP1	1711.38	TRUE	179	84.7429	6173.38	0.042689	enh30911-HSPBAP1
chr3	122445000	122450000	5001	*	chr3	122455000	122460000	5001	*	enh30912	genic	67.7095	HSPBAP1	1711.38	TRUE	179	114.527	7754.56	0.0536229	enh30912-HSPBAP1
chr3	122450000	122455000	5001	*	chr3	122455000	122460000	5001	*	enh30913	intergenic	56.8144	HSPBAP1	1711.38	TRUE	179	190.369	10815.7	0.0747908	enh30913-HSPBAP1
chr3	122450000	122455000	5001	*	chr3	122455000	122460000	5001	*	enh30914	intergenic	59.7301	HSPBAP1	1711.38	TRUE	179	190.369	11370.8	0.078629	enh30914-HSPBAP1
chr3	122460000	122465000	5001	*	chr3	122455000	122460000	5001	*	enh30915	genic	59.3433	HSPBAP1	1711.38	TRUE	179	257.932	15306.5	0.105845	enh30915-HSPBAP1
chr3	122470000	122475000	5001	*	chr3	122455000	122460000	5001	*	enh30916	genic	64.8151	HSPBAP1	1711.38	TRUE	179	106.878	6927.29	0.0479023	enh30916-HSPBAP1
chr3	122475000	122480000	5001	*	chr3	122455000	122460000	5001	*	enh30917	genic	72.7572	HSPBAP1	1711.38	TRUE	179	53.0475	3859.59	0.0266891	enh30917-HSPBAP1
chr3	122480000	122485000	5001	*	chr3	122455000	122460000	5001	*	enh30918	genic	69.9649	HSPBAP1	1711.38	TRUE	179	43.0464	3011.73	0.0208262	enh30918-HSPBAP1
chr3	122485000	122490000	5001	*	chr3	122455000	122460000	5001	*	enh30919	genic	93.3567	HSPBAP1	1711.38	TRUE	179	32.6276	3046	0.0210631	enh30919-HSPBAP1
chr3	122510000	122515000	5001	*	chr3	122455000	122460000	5001	*	enh30921	promoter	105.326	HSPBAP1	1711.38	TRUE	179	28.3253	2983.38	0.0206301	enh30921-HSPBAP1
chr3	122470000	122475000	5001	*	chr3	122510000	122515000	5001	*	enh30916	genic	64.8151	DIRC2	1043.5	TRUE	180	46.6715	3025.02	0.020681	enh30916-DIRC2
chr3	122475000	122480000	5001	*	chr3	122510000	122515000	5001	*	enh30917	genic	72.7572	DIRC2	1043.5	TRUE	180	53.9226	3923.26	0.0268219	enh30917-DIRC2
chr3	122480000	122485000	5001	*	chr3	122510000	122515000	5001	*	enh30918	genic	69.9649	DIRC2	1043.5	TRUE	180	61.5038	4303.11	0.0294188	enh30918-DIRC2
chr3	122485000	122490000	5001	*	chr3	122510000	122515000	5001	*	enh30919	genic	93.3567	DIRC2	1043.5	TRUE	180	71.0814	6635.92	0.0453674	enh30919-DIRC2
chr3	122490000	122495000	5001	*	chr3	122510000	122515000	5001	*	enh30920	genic	83.0537	DIRC2	1043.5	TRUE	180	82.3021	6835.49	0.0467318	enh30920-DIRC2
chr3	122510000	122515000	5001	*	chr3	122510000	122515000	5001	*	enh30921	promoter	105.326	DIRC2	1043.5	TRUE	180	407.351	42904.5	0.293323	enh30921-DIRC2
chr3	122605000	122610000	5001	*	chr3	122605000	122610000	5001	*	enh30923	promoter	63.8018	LINC02035	105.25	TRUE	181	427.609	27282.2	0.191158	enh30923-LINC02035
chr3	122605000	122610000	5001	*	chr3	122605000	122610000	5001	*	enh30924	genic	71.4778	LINC02035	105.25	TRUE	181	427.609	30564.6	0.214156	enh30924-LINC02035
chr3	122645000	122650000	5001	*	chr3	122605000	122610000	5001	*	enh30926	genic	66.4052	LINC02035	105.25	TRUE	181	46.3362	3076.97	0.0215593	enh30926-LINC02035
chr3	122605000	122610000	5001	*	chr3	122625000	122630000	5001	*	enh30923	promoter	63.8018	SEMA5B	1284.62	TRUE	182	61.2071	3905.12	0.0400348	enh30923-SEMA5B
chr3	122605000	122610000	5001	*	chr3	122625000	122630000	5001	*	enh30924	genic	71.4778	SEMA5B	1284.62	TRUE	182	61.2071	4374.95	0.0448514	enh30924-SEMA5B
chr3	122640000	122645000	5001	*	chr3	122625000	122630000	5001	*	enh30925	genic	69.3927	SEMA5B	1284.62	TRUE	182	70.6113	4899.9	0.0502332	enh30925-SEMA5B
chr3	122645000	122650000	5001	*	chr3	122625000	122630000	5001	*	enh30926	genic	66.4052	SEMA5B	1284.62	TRUE	182	58.7706	3902.68	0.0400097	enh30926-SEMA5B
chr3	122655000	122660000	5001	*	chr3	122625000	122630000	5001	*	enh30927	genic	75.8764	SEMA5B	1284.62	TRUE	182	44.6381	3386.98	0.0347229	enh30927-SEMA5B
chr3	122660000	122665000	5001	*	chr3	122625000	122630000	5001	*	enh30928	genic	63.3531	SEMA5B	1284.62	TRUE	182	33.0903	2096.37	0.0214917	enh30928-SEMA5B
chr3	122670000	122675000	5001	*	chr3	122625000	122630000	5001	*	enh30929	genic	80.6324	SEMA5B	1284.62	TRUE	182	31.7579	2560.72	0.0262521	enh30929-SEMA5B
chr3	122770000	122775000	5001	*	chr3	122785000	122790000	5001	*	enh30940	intergenic	61.8496	PDIA5	1863.12	TRUE	183	66.0375	4084.39	0.0252496	enh30940-PDIA5
chr3	122770000	122775000	5001	*	chr3	122785000	122790000	5001	*	enh30941	intergenic	63.7237	PDIA5	1863.12	TRUE	183	66.0375	4208.15	0.0260146	enh30941-PDIA5
chr3	122785000	122790000	5001	*	chr3	122785000	122790000	5001	*	enh30942	promoter	96.8241	PDIA5	1863.12	TRUE	183	615.92	59635.9	0.368667	enh30942-PDIA5
chr3	122800000	122805000	5001	*	chr3	122785000	122790000	5001	*	enh30943	genic	60.7122	PDIA5	1863.12	TRUE	183	67.5405	4100.53	0.0253493	enh30943-PDIA5
chr3	122805000	122810000	5001	*	chr3	122785000	122790000	5001	*	enh30944	genic	64.489	PDIA5	1863.12	TRUE	183	58.6024	3779.21	0.0233629	enh30944-PDIA5
chr3	122905000	122910000	5001	*	chr3	122920000	122925000	5001	*	enh30950	intergenic	59.8535	SEC22A	1122	TRUE	184	74.2963	4446.9	0.0333999	enh30950-SEC22A
chr3	122910000	122915000	5001	*	chr3	122920000	122925000	5001	*	enh30951	intergenic	66.6213	SEC22A	1122	TRUE	184	110.362	7352.45	0.0552231	enh30951-SEC22A
chr3	122920000	122925000	5001	*	chr3	122920000	122925000	5001	*	enh30952	promoter	99.6117	SEC22A	1122	TRUE	184	493.092	49117.7	0.368915	enh30952-SEC22A
chr3	122975000	122980000	5001	*	chr3	123000000	123005000	5001	*	enh30953	genic	63.0402	ADCY5	1243.12	TRUE	185	46.3988	2924.99	0.0269072	enh30953-ADCY5
chr3	122990000	122995000	5001	*	chr3	123000000	123005000	5001	*	enh30954	genic	72.405	ADCY5	1243.12	TRUE	185	113.62	8226.63	0.0756775	enh30954-ADCY5
chr3	123005000	123010000	5001	*	chr3	123000000	123005000	5001	*	enh30955	genic	66.9687	ADCY5	1243.12	TRUE	185	248.024	16609.8	0.152795	enh30955-ADCY5
chr3	123025000	123030000	5001	*	chr3	123000000	123005000	5001	*	enh30956	genic	62.7391	ADCY5	1243.12	TRUE	185	58.5263	3671.89	0.033778	enh30956-ADCY5
chr3	123045000	123050000	5001	*	chr3	123210000	123215000	5001	*	enh30957	genic	68.2006	HACD2	1719.62	TRUE	186	48.8139	3329.14	0.0299592	enh30957-HACD2
chr3	123165000	123170000	5001	*	chr3	123210000	123215000	5001	*	enh30963	promoter	63.6621	HACD2	1719.62	TRUE	186	38.6155	2458.35	0.0221228	enh30963-HACD2
chr3	123165000	123170000	5001	*	chr3	123210000	123215000	5001	*	enh30964	promoter	74.4393	HACD2	1719.62	TRUE	186	38.6155	2874.51	0.0258679	enh30964-HACD2
chr3	123175000	123180000	5001	*	chr3	123210000	123215000	5001	*	enh30965	intergenic	71.6005	HACD2	1719.62	TRUE	186	44.2671	3169.55	0.028523	enh30965-HACD2
chr3	123195000	123200000	5001	*	chr3	123210000	123215000	5001	*	enh30966	intergenic	66.413	HACD2	1719.62	TRUE	186	66.7789	4434.98	0.0399108	enh30966-HACD2
chr3	123205000	123210000	5001	*	chr3	123210000	123215000	5001	*	enh30967	intergenic	58.0152	HACD2	1719.62	TRUE	186	189.035	10966.9	0.098692	enh30967-HACD2
chr3	123205000	123210000	5001	*	chr3	123210000	123215000	5001	*	enh30968	intergenic	62.8585	HACD2	1719.62	TRUE	186	189.035	11882.5	0.106931	enh30968-HACD2
chr3	123235000	123240000	5001	*	chr3	123210000	123215000	5001	*	enh30969	genic	61.7328	HACD2	1719.62	TRUE	186	49.0428	3027.55	0.0272452	enh30969-HACD2
chr3	123240000	123245000	5001	*	chr3	123210000	123215000	5001	*	enh30970	genic	59.5851	HACD2	1719.62	TRUE	186	41.6497	2481.7	0.022333	enh30970-HACD2
chr3	123240000	123245000	5001	*	chr3	123210000	123215000	5001	*	enh30971	genic	79.6831	HACD2	1719.62	TRUE	186	41.6497	3318.77	0.0298659	enh30971-HACD2
chr3	12225000	12230000	5001	*	chr3	12325000	12330000	5001	*	enh26306	intergenic	104.047	PPARG	5758.75	TRUE	187	35.6775	3712.16	0.0207076	enh26306-PPARG
chr3	12315000	12320000	5001	*	chr3	12325000	12330000	5001	*	enh26312	intergenic	72.6284	PPARG	5758.75	TRUE	187	124.543	9045.35	0.050458	enh26312-PPARG
chr3	12325000	12330000	5001	*	chr3	12325000	12330000	5001	*	enh26313	promoter	99.9538	PPARG	5758.75	TRUE	187	435.217	43501.6	0.242667	enh26313-PPARG
chr3	12345000	12350000	5001	*	chr3	12325000	12330000	5001	*	enh26314	genic	84.5646	PPARG	5758.75	TRUE	187	65.8003	5564.37	0.0310399	enh26314-PPARG
chr3	12365000	12370000	5001	*	chr3	12325000	12330000	5001	*	enh26317	genic	87.7386	PPARG	5758.75	TRUE	187	55.302	4852.12	0.0270667	enh26317-PPARG
chr3	12390000	12395000	5001	*	chr3	12325000	12330000	5001	*	enh26320	genic	91.3319	PPARG	5758.75	TRUE	187	46.3648	4234.59	0.0236219	enh26320-PPARG
chr3	123290000	123295000	5001	*	chr3	123300000	123305000	5001	*	enh30972	genic	73.9971	MYLK-AS1	1499.75	TRUE	188	105.624	7815.88	0.0492036	enh30972-MYLK-AS1
chr3	123295000	123300000	5001	*	chr3	123300000	123305000	5001	*	enh30973	genic	66.2823	MYLK-AS1	1499.75	TRUE	188	214.155	14194.7	0.0893602	enh30973-MYLK-AS1
chr3	123300000	123305000	5001	*	chr3	123300000	123305000	5001	*	enh30974	promoter	115.501	MYLK-AS1	1499.75	TRUE	188	379.412	43822.3	0.275876	enh30974-MYLK-AS1
chr3	123320000	123325000	5001	*	chr3	123300000	123305000	5001	*	enh30975	genic	77.0344	MYLK-AS1	1499.75	TRUE	188	62.8816	4844.05	0.0304949	enh30975-MYLK-AS1
chr3	123335000	123340000	5001	*	chr3	123300000	123305000	5001	*	enh30976	genic	94.3055	MYLK-AS1	1499.75	TRUE	188	41.387	3903.02	0.0245708	enh30976-MYLK-AS1
chr3	123350000	123355000	5001	*	chr3	123300000	123305000	5001	*	enh30977	genic	88.3594	MYLK-AS1	1499.75	TRUE	188	39.3836	3479.91	0.0219072	enh30977-MYLK-AS1
chr3	123290000	123295000	5001	*	chr3	123330000	123335000	5001	*	enh30972	genic	73.9971	MYLK	3984.75	TRUE	189	42.5095	3145.58	0.0257598	enh30972-MYLK
chr3	123295000	123300000	5001	*	chr3	123330000	123335000	5001	*	enh30973	genic	66.2823	MYLK	3984.75	TRUE	189	41.393	2743.63	0.0224681	enh30973-MYLK
chr3	123300000	123305000	5001	*	chr3	123330000	123335000	5001	*	enh30974	promoter	115.501	MYLK	3984.75	TRUE	189	42.8473	4948.9	0.0405275	enh30974-MYLK
chr3	123320000	123325000	5001	*	chr3	123330000	123335000	5001	*	enh30975	genic	77.0344	MYLK	3984.75	TRUE	189	134.881	10390.5	0.0850896	enh30975-MYLK
chr3	123335000	123340000	5001	*	chr3	123330000	123335000	5001	*	enh30976	genic	94.3055	MYLK	3984.75	TRUE	189	228.954	21591.6	0.176818	enh30976-MYLK
chr3	123350000	123355000	5001	*	chr3	123330000	123335000	5001	*	enh30977	genic	88.3594	MYLK	3984.75	TRUE	189	60.6127	5355.7	0.0438589	enh30977-MYLK
chr3	123350000	123355000	5001	*	chr3	123330000	123335000	5001	*	enh30978	genic	69.1982	MYLK	3984.75	TRUE	189	60.6127	4194.29	0.0343479	enh30978-MYLK
chr3	123370000	123375000	5001	*	chr3	123405000	123410000	5001	*	enh30980	genic	91.995	MYLK-AS2	47.375	TRUE	190	70.4449	6480.58	0.0369075	enh30980-MYLK-AS2
chr3	123400000	123405000	5001	*	chr3	123405000	123410000	5001	*	enh30981	genic	63.4057	MYLK-AS2	47.375	TRUE	190	278.199	17639.4	0.100458	enh30981-MYLK-AS2
chr3	123405000	123410000	5001	*	chr3	123405000	123410000	5001	*	enh30982	genic	69.9898	MYLK-AS2	47.375	TRUE	190	471.016	32966.3	0.187746	enh30982-MYLK-AS2
chr3	123410000	123415000	5001	*	chr3	123405000	123410000	5001	*	enh30983	genic	82.9079	MYLK-AS2	47.375	TRUE	190	242.99	20145.8	0.114732	enh30983-MYLK-AS2
chr3	123415000	123420000	5001	*	chr3	123405000	123410000	5001	*	enh30984	genic	84.5068	MYLK-AS2	47.375	TRUE	190	132.636	11208.7	0.0638345	enh30984-MYLK-AS2
chr3	123420000	123425000	5001	*	chr3	123405000	123410000	5001	*	enh30985	genic	70.5017	MYLK-AS2	47.375	TRUE	190	92.438	6517.03	0.0371151	enh30985-MYLK-AS2
chr3	123425000	123430000	5001	*	chr3	123405000	123410000	5001	*	enh30986	genic	68.233	MYLK-AS2	47.375	TRUE	190	68.6014	4680.88	0.026658	enh30986-MYLK-AS2
chr3	123435000	123440000	5001	*	chr3	123405000	123410000	5001	*	enh30987	genic	68.4086	MYLK-AS2	47.375	TRUE	190	53.167	3637.08	0.0207135	enh30987-MYLK-AS2
chr3	123550000	123555000	5001	*	chr3	123630000	123635000	5001	*	enh31001	genic	71.6909	CCDC14	883.125	TRUE	191	19.721	1413.81	0.0200654	enh31001-CCDC14
chr3	123600000	123605000	5001	*	chr3	123630000	123635000	5001	*	enh31005	promoter	83.5028	CCDC14	883.125	TRUE	191	36.0738	3012.26	0.0427512	enh31005-CCDC14
chr3	123680000	123685000	5001	*	chr3	123630000	123635000	5001	*	enh31006	promoter	95.9164	CCDC14	883.125	TRUE	191	18.4523	1769.88	0.0251188	enh31006-CCDC14
chr3	123695000	123700000	5001	*	chr3	123630000	123635000	5001	*	enh31007	genic	68.7637	CCDC14	883.125	TRUE	191	25.4981	1753.34	0.0248841	enh31007-CCDC14
chr3	123680000	123685000	5001	*	chr3	123695000	123700000	5001	*	enh31006	promoter	95.9164	ROPN1	184.625	TRUE	192	62.533	5997.94	0.0512118	enh31006-ROPN1
chr3	123695000	123700000	5001	*	chr3	123695000	123700000	5001	*	enh31007	genic	68.7637	ROPN1	184.625	TRUE	192	556.354	38256.9	0.326647	enh31007-ROPN1
chr3	123710000	123715000	5001	*	chr3	123695000	123700000	5001	*	enh31008	promoter	72.0983	ROPN1	184.625	TRUE	192	67.8941	4895.05	0.0417951	enh31008-ROPN1
chr3	123725000	123730000	5001	*	chr3	123695000	123700000	5001	*	enh31009	intergenic	65.4441	ROPN1	184.625	TRUE	192	44.2513	2895.99	0.0247266	enh31009-ROPN1
chr3	124280000	124285000	5001	*	chr3	124300000	124305000	5001	*	enh31032	intergenic	63.9203	KALRN	1033.25	TRUE	193	53.5038	3419.98	0.0208242	enh31032-KALRN
chr3	124295000	124300000	5001	*	chr3	124300000	124305000	5001	*	enh31033	intergenic	64.9695	KALRN	1033.25	TRUE	193	200.494	13026	0.0793154	enh31033-KALRN
chr3	124300000	124305000	5001	*	chr3	124300000	124305000	5001	*	enh31034	intergenic	71.0576	KALRN	1033.25	TRUE	193	442.746	31460.5	0.191563	enh31034-KALRN
chr3	124300000	124305000	5001	*	chr3	124300000	124305000	5001	*	enh31035	promoter	67.312	KALRN	1033.25	TRUE	193	442.746	29802.1	0.181465	enh31035-KALRN
chr3	124335000	124340000	5001	*	chr3	124300000	124305000	5001	*	enh31038	genic	83.9646	KALRN	1033.25	TRUE	193	40.9682	3439.88	0.0209454	enh31038-KALRN
chr3	124445000	124450000	5001	*	chr3	124445000	124450000	5001	*	enh31045	promoter	90.5084	UMPS	683.125	TRUE	194	415.353	37593	0.263589	enh31045-UMPS
chr3	124470000	124475000	5001	*	chr3	124445000	124450000	5001	*	enh31046	intergenic	60.744	UMPS	683.125	TRUE	194	50.6471	3076.51	0.0215714	enh31046-UMPS
chr3	124470000	124475000	5001	*	chr3	124480000	124485000	5001	*	enh31046	intergenic	60.744	ITGB5	4144.25	TRUE	195	107.794	6547.86	0.0299115	enh31046-ITGB5
chr3	124480000	124485000	5001	*	chr3	124480000	124485000	5001	*	enh31047	genic	73.1327	ITGB5	4144.25	TRUE	195	384.34	28107.8	0.1284	enh31047-ITGB5
chr3	124480000	124485000	5001	*	chr3	124480000	124485000	5001	*	enh31048	genic	61.2318	ITGB5	4144.25	TRUE	195	384.34	23533.8	0.107505	enh31048-ITGB5
chr3	124485000	124490000	5001	*	chr3	124480000	124485000	5001	*	enh31049	genic	68.7354	ITGB5	4144.25	TRUE	195	217.349	14939.6	0.0682458	enh31049-ITGB5
chr3	124495000	124500000	5001	*	chr3	124480000	124485000	5001	*	enh31050	genic	68.7833	ITGB5	4144.25	TRUE	195	90.1512	6200.89	0.0283265	enh31050-ITGB5
chr3	124500000	124505000	5001	*	chr3	124480000	124485000	5001	*	enh31051	genic	86.163	ITGB5	4144.25	TRUE	195	66.2436	5707.75	0.0260737	enh31051-ITGB5
chr3	124605000	124610000	5001	*	chr3	124480000	124485000	5001	*	enh31068	promoter	105.107	ITGB5	4144.25	TRUE	195	47.0551	4945.8	0.022593	enh31068-ITGB5
chr3	124620000	124625000	5001	*	chr3	124480000	124485000	5001	*	enh31069	intergenic	68.2954	ITGB5	4144.25	TRUE	195	104.733	7152.78	0.0326748	enh31069-ITGB5
chr3	124480000	124485000	5001	*	chr3	124620000	124625000	5001	*	enh31047	genic	73.1327	MUC13	270.375	TRUE	196	104.733	7659.41	0.0406591	enh31047-MUC13
chr3	124480000	124485000	5001	*	chr3	124620000	124625000	5001	*	enh31048	genic	61.2318	MUC13	270.375	TRUE	196	104.733	6412.99	0.0340426	enh31048-MUC13
chr3	124485000	124490000	5001	*	chr3	124620000	124625000	5001	*	enh31049	genic	68.7354	MUC13	270.375	TRUE	196	75.5702	5194.34	0.0275736	enh31049-MUC13
chr3	124495000	124500000	5001	*	chr3	124620000	124625000	5001	*	enh31050	genic	68.7833	MUC13	270.375	TRUE	196	71.5845	4923.82	0.0261375	enh31050-MUC13
chr3	124500000	124505000	5001	*	chr3	124620000	124625000	5001	*	enh31051	genic	86.163	MUC13	270.375	TRUE	196	62.1289	5353.21	0.0284169	enh31051-MUC13
chr3	124505000	124510000	5001	*	chr3	124620000	124625000	5001	*	enh31052	genic	85.1248	MUC13	270.375	TRUE	196	50.0279	4258.61	0.0226064	enh31052-MUC13
chr3	124605000	124610000	5001	*	chr3	124620000	124625000	5001	*	enh31068	promoter	105.107	MUC13	270.375	TRUE	196	67.4278	7087.1	0.037621	enh31068-MUC13
chr3	124620000	124625000	5001	*	chr3	124620000	124625000	5001	*	enh31069	intergenic	68.2954	MUC13	270.375	TRUE	196	413.257	28223.6	0.149822	enh31069-MUC13
chr3	124635000	124640000	5001	*	chr3	124620000	124625000	5001	*	enh31070	genic	67.2986	MUC13	270.375	TRUE	196	87.4965	5888.39	0.0312578	enh31070-MUC13
chr3	124645000	124650000	5001	*	chr3	124680000	124685000	5001	*	enh31071	genic	71.4326	HEG1	1662.25	TRUE	197	46.9702	3355.2	0.0242922	enh31071-HEG1
chr3	124645000	124650000	5001	*	chr3	124680000	124685000	5001	*	enh31072	genic	62.9351	HEG1	1662.25	TRUE	197	46.9702	2956.07	0.0214024	enh31072-HEG1
chr3	124650000	124655000	5001	*	chr3	124680000	124685000	5001	*	enh31073	genic	55.2777	HEG1	1662.25	TRUE	197	53.7851	2973.12	0.0215258	enh31073-HEG1
chr3	124660000	124665000	5001	*	chr3	124680000	124685000	5001	*	enh31074	intergenic	67.9391	HEG1	1662.25	TRUE	197	81.6395	5546.52	0.0401576	enh31074-HEG1
chr3	124685000	124690000	5001	*	chr3	124680000	124685000	5001	*	enh31075	genic	73.7707	HEG1	1662.25	TRUE	197	132.739	9792.27	0.0708975	enh31075-HEG1
chr3	124685000	124690000	5001	*	chr3	124680000	124685000	5001	*	enh31076	genic	64.5579	HEG1	1662.25	TRUE	197	132.739	8569.38	0.0620436	enh31076-HEG1
chr3	124700000	124705000	5001	*	chr3	124680000	124685000	5001	*	enh31077	genic	80.2633	HEG1	1662.25	TRUE	197	65.3994	5249.17	0.0380048	enh31077-HEG1
chr3	124710000	124715000	5001	*	chr3	124680000	124685000	5001	*	enh31078	genic	72.74	HEG1	1662.25	TRUE	197	40.0089	2910.25	0.0210706	enh31078-HEG1
chr3	124770000	124775000	5001	*	chr3	124800000	124805000	5001	*	enh31087	genic	74.2722	SLC12A8	3045.62	TRUE	198	39.3506	2922.66	0.0201104	enh31087-SLC12A8
chr3	124770000	124775000	5001	*	chr3	124800000	124805000	5001	*	enh31088	genic	74.0735	SLC12A8	3045.62	TRUE	198	39.3506	2914.84	0.0200566	enh31088-SLC12A8
chr3	124770000	124775000	5001	*	chr3	124800000	124805000	5001	*	enh31089	promoter	90.7554	SLC12A8	3045.62	TRUE	198	39.3506	3571.28	0.0245735	enh31089-SLC12A8
chr3	124780000	124785000	5001	*	chr3	124800000	124805000	5001	*	enh31090	intergenic	66.7763	SLC12A8	3045.62	TRUE	198	71.4417	4770.61	0.0328259	enh31090-SLC12A8
chr3	124785000	124790000	5001	*	chr3	124800000	124805000	5001	*	enh31091	intergenic	70.6053	SLC12A8	3045.62	TRUE	198	101.613	7174.42	0.0493661	enh31091-SLC12A8
chr3	124805000	124810000	5001	*	chr3	124800000	124805000	5001	*	enh31092	genic	62.1874	SLC12A8	3045.62	TRUE	198	276.534	17196.9	0.11833	enh31092-SLC12A8
chr3	124820000	124825000	5001	*	chr3	124800000	124805000	5001	*	enh31093	genic	59.8802	SLC12A8	3045.62	TRUE	198	83.3104	4988.64	0.0343261	enh31093-SLC12A8
chr3	124825000	124830000	5001	*	chr3	124800000	124805000	5001	*	enh31094	genic	62.8375	SLC12A8	3045.62	TRUE	198	53.4009	3355.58	0.0230892	enh31094-SLC12A8
chr3	124825000	124830000	5001	*	chr3	124800000	124805000	5001	*	enh31095	genic	82.4307	SLC12A8	3045.62	TRUE	198	53.4009	4401.87	0.0302886	enh31095-SLC12A8
chr3	124835000	124840000	5001	*	chr3	124800000	124805000	5001	*	enh31096	genic	72.4929	SLC12A8	3045.62	TRUE	198	48.5245	3517.68	0.0242046	enh31096-SLC12A8
chr3	124840000	124845000	5001	*	chr3	124800000	124805000	5001	*	enh31097	genic	72.658	SLC12A8	3045.62	TRUE	198	42.5255	3089.82	0.0212606	enh31097-SLC12A8
chr3	124840000	124845000	5001	*	chr3	124800000	124805000	5001	*	enh31098	genic	75.2884	SLC12A8	3045.62	TRUE	198	42.5255	3201.68	0.0220303	enh31098-SLC12A8
chr3	124845000	124850000	5001	*	chr3	124800000	124805000	5001	*	enh31099	genic	99.1452	SLC12A8	3045.62	TRUE	198	40.8988	4054.92	0.0279013	enh31099-SLC12A8
chr3	124860000	124865000	5001	*	chr3	124800000	124805000	5001	*	enh31100	genic	97.1179	SLC12A8	3045.62	TRUE	198	41.672	4047.09	0.0278474	enh31100-SLC12A8
chr3	124920000	124925000	5001	*	chr3	124940000	124945000	5001	*	enh31106	genic	62.121	ZNF148	3465.38	TRUE	199	73.5811	4570.93	0.0313546	enh31106-ZNF148
chr3	124940000	124945000	5001	*	chr3	124940000	124945000	5001	*	enh31107	intergenic	70.3191	ZNF148	3465.38	TRUE	199	435.161	30600.1	0.209903	enh31107-ZNF148
chr3	124955000	124960000	5001	*	chr3	124940000	124945000	5001	*	enh31108	genic	70.8586	ZNF148	3465.38	TRUE	199	92.2565	6537.16	0.0448421	enh31108-ZNF148
chr3	124975000	124980000	5001	*	chr3	124940000	124945000	5001	*	enh31109	genic	89.6184	ZNF148	3465.38	TRUE	199	41.6861	3735.84	0.0256262	enh31109-ZNF148
chr3	125150000	125155000	5001	*	chr3	125165000	125170000	5001	*	enh31120	intergenic	58.0834	SNX4	1750.88	TRUE	200	69.7926	4053.79	0.0316012	enh31120-SNX4
chr3	125155000	125160000	5001	*	chr3	125165000	125170000	5001	*	enh31121	intergenic	63.3295	SNX4	1750.88	TRUE	200	92.1519	5835.93	0.0454937	enh31121-SNX4
chr3	125155000	125160000	5001	*	chr3	125165000	125170000	5001	*	enh31122	intergenic	62.2763	SNX4	1750.88	TRUE	200	92.1519	5738.87	0.0447372	enh31122-SNX4
chr3	125160000	125165000	5001	*	chr3	125165000	125170000	5001	*	enh31123	intergenic	63.8444	SNX4	1750.88	TRUE	200	208.614	13318.8	0.103826	enh31123-SNX4
chr3	125200000	125205000	5001	*	chr3	125165000	125170000	5001	*	enh31124	genic	72.0444	SNX4	1750.88	TRUE	200	44.2916	3190.96	0.024875	enh31124-SNX4
chr3	125200000	125205000	5001	*	chr3	125245000	125250000	5001	*	enh31124	genic	72.0444	OSBPL11	1563.75	TRUE	201	41.7695	3009.26	0.026653	enh31124-OSBPL11
chr3	125230000	125235000	5001	*	chr3	125245000	125250000	5001	*	enh31125	genic	64.1387	OSBPL11	1563.75	TRUE	201	86.0188	5517.13	0.0488652	enh31125-OSBPL11
chr3	125230000	125235000	5001	*	chr3	125245000	125250000	5001	*	enh31126	genic	60.7809	OSBPL11	1563.75	TRUE	201	86.0188	5228.31	0.046307	enh31126-OSBPL11
chr3	125235000	125240000	5001	*	chr3	125245000	125250000	5001	*	enh31127	promoter	108.611	OSBPL11	1563.75	TRUE	201	111.34	12092.7	0.107105	enh31127-OSBPL11
chr3	125255000	125260000	5001	*	chr3	125245000	125250000	5001	*	enh31128	genic	60.7511	OSBPL11	1563.75	TRUE	201	136.802	8310.85	0.0736091	enh31128-OSBPL11
chr3	125300000	125305000	5001	*	chr3	125245000	125250000	5001	*	enh31129	genic	63.3708	OSBPL11	1563.75	TRUE	201	40.7516	2582.46	0.0228728	enh31129-OSBPL11
chr3	125310000	125315000	5001	*	chr3	125245000	125250000	5001	*	enh31131	promoter	122.083	OSBPL11	1563.75	TRUE	201	24.0821	2940	0.0260396	enh31131-OSBPL11
chr3	12520000	12525000	5001	*	chr3	12525000	12530000	5001	*	enh26333	intergenic	72.4777	TSEN2	1279.38	TRUE	202	169.985	12320.2	0.0518666	enh26333-TSEN2
chr3	12525000	12530000	5001	*	chr3	12525000	12530000	5001	*	enh26334	promoter	99.5205	TSEN2	1279.38	TRUE	202	546.149	54353	0.228821	enh26334-TSEN2
chr3	12525000	12530000	5001	*	chr3	12525000	12530000	5001	*	enh26335	genic	73.3095	TSEN2	1279.38	TRUE	202	546.149	40038	0.168556	enh26335-TSEN2
chr3	12530000	12535000	5001	*	chr3	12525000	12530000	5001	*	enh26336	genic	64.8651	TSEN2	1279.38	TRUE	202	195.27	12666.2	0.0533234	enh26336-TSEN2
chr3	125485000	125490000	5001	*	chr3	125545000	125550000	5001	*	enh31140	intergenic	80.3086	LOC101927056	326	TRUE	203	31.336	2516.55	0.0225943	enh31140-LOC101927056
chr3	125530000	125535000	5001	*	chr3	125545000	125550000	5001	*	enh31142	intergenic	61.8242	LOC101927056	326	TRUE	203	100.376	6205.67	0.0557163	enh31142-LOC101927056
chr3	125540000	125545000	5001	*	chr3	125545000	125550000	5001	*	enh31143	intergenic	69.5034	LOC101927056	326	TRUE	203	248.688	17284.7	0.155186	enh31143-LOC101927056
chr3	125545000	125550000	5001	*	chr3	125545000	125550000	5001	*	enh31144	genic	62.0778	LOC101927056	326	TRUE	203	499.333	30997.5	0.278304	enh31144-LOC101927056
chr3	125635000	125640000	5001	*	chr3	125635000	125640000	5001	*	enh31145	promoter	122.182	FAM86JP	1057.75	TRUE	204	598.619	73140.4	0.387233	enh31145-FAM86JP
chr3	125640000	125645000	5001	*	chr3	125635000	125640000	5001	*	enh31146	genic	70.2144	FAM86JP	1057.75	TRUE	204	250.404	17582	0.0930855	enh31146-FAM86JP
chr3	125645000	125650000	5001	*	chr3	125635000	125640000	5001	*	enh31147	genic	65.2455	FAM86JP	1057.75	TRUE	204	96.1203	6271.42	0.0332032	enh31147-FAM86JP
chr3	125650000	125655000	5001	*	chr3	125635000	125640000	5001	*	enh31148	genic	77.0249	FAM86JP	1057.75	TRUE	204	58.3949	4497.87	0.0238134	enh31148-FAM86JP
chr3	125655000	125660000	5001	*	chr3	125635000	125640000	5001	*	enh31149	promoter	61.9877	FAM86JP	1057.75	TRUE	204	80.0939	4964.84	0.0262857	enh31149-FAM86JP
chr3	125635000	125640000	5001	*	chr3	125645000	125650000	5001	*	enh31145	promoter	122.182	ALG1L	178.625	TRUE	205	96.1203	11744.2	0.066712	enh31145-ALG1L
chr3	125640000	125645000	5001	*	chr3	125645000	125650000	5001	*	enh31146	genic	70.2144	ALG1L	178.625	TRUE	205	225.614	15841.4	0.0899859	enh31146-ALG1L
chr3	125645000	125650000	5001	*	chr3	125645000	125650000	5001	*	enh31147	genic	65.2455	ALG1L	178.625	TRUE	205	588.878	38421.7	0.218252	enh31147-ALG1L
chr3	125650000	125655000	5001	*	chr3	125645000	125650000	5001	*	enh31148	genic	77.0249	ALG1L	178.625	TRUE	205	255.637	19690.4	0.11185	enh31148-ALG1L
chr3	125655000	125660000	5001	*	chr3	125645000	125650000	5001	*	enh31149	promoter	61.9877	ALG1L	178.625	TRUE	205	90.0017	5579	0.0316912	enh31149-ALG1L
chr3	125660000	125665000	5001	*	chr3	125645000	125650000	5001	*	enh31150	intergenic	62.8344	ALG1L	178.625	TRUE	205	80.9893	5088.92	0.0289073	enh31150-ALG1L
chr3	125665000	125670000	5001	*	chr3	125645000	125650000	5001	*	enh31151	intergenic	73.0118	ALG1L	178.625	TRUE	205	48.8349	3565.52	0.0202537	enh31151-ALG1L
chr3	125635000	125640000	5001	*	chr3	125685000	125690000	5001	*	enh31145	promoter	122.182	ROPN1B	197	TRUE	206	26.5127	3239.37	0.0206996	enh31145-ROPN1B
chr3	125660000	125665000	5001	*	chr3	125685000	125690000	5001	*	enh31150	intergenic	62.8344	ROPN1B	197	TRUE	206	66.2227	4161.07	0.0265892	enh31150-ROPN1B
chr3	125665000	125670000	5001	*	chr3	125685000	125690000	5001	*	enh31151	intergenic	73.0118	ROPN1B	197	TRUE	206	67.9068	4958	0.0316816	enh31151-ROPN1B
chr3	125680000	125685000	5001	*	chr3	125685000	125690000	5001	*	enh31152	intergenic	65.9405	ROPN1B	197	TRUE	206	249.033	16421.3	0.104932	enh31152-ROPN1B
chr3	125685000	125690000	5001	*	chr3	125685000	125690000	5001	*	enh31153	promoter	71.5736	ROPN1B	197	TRUE	206	490.539	35109.6	0.22435	enh31153-ROPN1B
chr3	125690000	125695000	5001	*	chr3	125685000	125690000	5001	*	enh31154	genic	70.8747	ROPN1B	197	TRUE	206	134.437	9528.17	0.0608849	enh31154-ROPN1B
chr3	125705000	125710000	5001	*	chr3	125685000	125690000	5001	*	enh31155	intergenic	87.4445	ROPN1B	197	TRUE	206	56.9107	4976.52	0.0318	enh31155-ROPN1B
chr3	125635000	125640000	5001	*	chr3	125725000	125730000	5001	*	enh31145	promoter	122.182	SLC41A3	1174.88	TRUE	207	13.0372	1592.91	0.0205436	enh31145-SLC41A3
chr3	125680000	125685000	5001	*	chr3	125725000	125730000	5001	*	enh31152	intergenic	65.9405	SLC41A3	1174.88	TRUE	207	26.3918	1740.29	0.0224443	enh31152-SLC41A3
chr3	125685000	125690000	5001	*	chr3	125725000	125730000	5001	*	enh31153	promoter	71.5736	SLC41A3	1174.88	TRUE	207	33.2252	2378.05	0.0306694	enh31153-SLC41A3
chr3	125690000	125695000	5001	*	chr3	125725000	125730000	5001	*	enh31154	genic	70.8747	SLC41A3	1174.88	TRUE	207	35.7337	2532.61	0.0326628	enh31154-SLC41A3
chr3	125705000	125710000	5001	*	chr3	125725000	125730000	5001	*	enh31155	intergenic	87.4445	SLC41A3	1174.88	TRUE	207	67.1639	5873.12	0.0757448	enh31155-SLC41A3
chr3	125770000	125775000	5001	*	chr3	125725000	125730000	5001	*	enh31156	genic	70.2519	SLC41A3	1174.88	TRUE	207	36.5075	2564.72	0.0330769	enh31156-SLC41A3
chr3	125800000	125805000	5001	*	chr3	125725000	125730000	5001	*	enh31158	promoter	99.776	SLC41A3	1174.88	TRUE	207	19.2686	1922.54	0.0247947	enh31158-SLC41A3
chr3	12525000	12530000	5001	*	chr3	12580000	12585000	5001	*	enh26334	promoter	99.5205	MKRN2OS	61.125	TRUE	208	23.0961	2298.54	0.0214842	enh26334-MKRN2OS
chr3	12530000	12535000	5001	*	chr3	12580000	12585000	5001	*	enh26336	genic	64.8651	MKRN2OS	61.125	TRUE	208	37.8781	2456.97	0.022965	enh26336-MKRN2OS
chr3	12545000	12550000	5001	*	chr3	12580000	12585000	5001	*	enh26337	genic	77.8629	MKRN2OS	61.125	TRUE	208	58.4839	4553.73	0.0425632	enh26337-MKRN2OS
chr3	12595000	12600000	5001	*	chr3	12580000	12585000	5001	*	enh26338	promoter	107.044	MKRN2OS	61.125	TRUE	208	95.7742	10252	0.0958246	enh26338-MKRN2OS
chr3	12600000	12605000	5001	*	chr3	12580000	12585000	5001	*	enh26339	genic	63.6482	MKRN2OS	61.125	TRUE	208	56.5216	3597.5	0.0336254	enh26339-MKRN2OS
chr3	125635000	125640000	5001	*	chr3	125820000	125825000	5001	*	enh31145	promoter	122.182	ALDH1L1	535	TRUE	209	24.0754	2941.58	0.0353911	enh31145-ALDH1L1
chr3	125705000	125710000	5001	*	chr3	125820000	125825000	5001	*	enh31155	intergenic	87.4445	ALDH1L1	535	TRUE	209	22.7388	1988.38	0.0239228	enh31155-ALDH1L1
chr3	125800000	125805000	5001	*	chr3	125820000	125825000	5001	*	enh31157	genic	65.3348	ALDH1L1	535	TRUE	209	43.4899	2841.41	0.0341858	enh31157-ALDH1L1
chr3	125800000	125805000	5001	*	chr3	125820000	125825000	5001	*	enh31158	promoter	99.776	ALDH1L1	535	TRUE	209	43.4899	4339.25	0.0522068	enh31158-ALDH1L1
chr3	125845000	125850000	5001	*	chr3	125820000	125825000	5001	*	enh31159	genic	63.3372	ALDH1L1	535	TRUE	209	58.7044	3718.17	0.0447344	enh31159-ALDH1L1
chr3	125850000	125855000	5001	*	chr3	125820000	125825000	5001	*	enh31160	genic	66.2359	ALDH1L1	535	TRUE	209	32.6025	2159.45	0.025981	enh31160-ALDH1L1
chr3	125860000	125865000	5001	*	chr3	125820000	125825000	5001	*	enh31161	genic	65.7976	ALDH1L1	535	TRUE	209	31.9768	2103.99	0.0253138	enh31161-ALDH1L1
chr3	125925000	125930000	5001	*	chr3	125820000	125825000	5001	*	enh31164	genic	67.0928	ALDH1L1	535	TRUE	209	25.0917	1683.48	0.0202544	enh31164-ALDH1L1
chr3	125635000	125640000	5001	*	chr3	125820000	125825000	5001	*	enh31145	promoter	122.182	ALDH1L1-AS1	46.5	TRUE	210	24.0754	2941.58	0.0353911	enh31145-ALDH1L1-AS1
chr3	125705000	125710000	5001	*	chr3	125820000	125825000	5001	*	enh31155	intergenic	87.4445	ALDH1L1-AS1	46.5	TRUE	210	22.7388	1988.38	0.0239228	enh31155-ALDH1L1-AS1
chr3	125800000	125805000	5001	*	chr3	125820000	125825000	5001	*	enh31157	genic	65.3348	ALDH1L1-AS1	46.5	TRUE	210	43.4899	2841.41	0.0341858	enh31157-ALDH1L1-AS1
chr3	125800000	125805000	5001	*	chr3	125820000	125825000	5001	*	enh31158	promoter	99.776	ALDH1L1-AS1	46.5	TRUE	210	43.4899	4339.25	0.0522068	enh31158-ALDH1L1-AS1
chr3	125845000	125850000	5001	*	chr3	125820000	125825000	5001	*	enh31159	genic	63.3372	ALDH1L1-AS1	46.5	TRUE	210	58.7044	3718.17	0.0447344	enh31159-ALDH1L1-AS1
chr3	125850000	125855000	5001	*	chr3	125820000	125825000	5001	*	enh31160	genic	66.2359	ALDH1L1-AS1	46.5	TRUE	210	32.6025	2159.45	0.025981	enh31160-ALDH1L1-AS1
chr3	125860000	125865000	5001	*	chr3	125820000	125825000	5001	*	enh31161	genic	65.7976	ALDH1L1-AS1	46.5	TRUE	210	31.9768	2103.99	0.0253138	enh31161-ALDH1L1-AS1
chr3	125925000	125930000	5001	*	chr3	125820000	125825000	5001	*	enh31164	genic	67.0928	ALDH1L1-AS1	46.5	TRUE	210	25.0917	1683.48	0.0202544	enh31164-ALDH1L1-AS1
chr3	125860000	125865000	5001	*	chr3	125895000	125900000	5001	*	enh31161	genic	65.7976	ALDH1L1-AS2	221.25	TRUE	211	57.2832	3769.09	0.0280927	enh31161-ALDH1L1-AS2
chr3	125895000	125900000	5001	*	chr3	125895000	125900000	5001	*	enh31162	promoter	61.3326	ALDH1L1-AS2	221.25	TRUE	211	775.801	47581.9	0.354648	enh31162-ALDH1L1-AS2
chr3	125915000	125920000	5001	*	chr3	125895000	125900000	5001	*	enh31163	genic	63.2153	ALDH1L1-AS2	221.25	TRUE	211	75.927	4799.74	0.0357745	enh31163-ALDH1L1-AS2
chr3	125930000	125935000	5001	*	chr3	125895000	125900000	5001	*	enh31165	intergenic	87.1037	ALDH1L1-AS2	221.25	TRUE	211	40.1123	3493.93	0.0260418	enh31165-ALDH1L1-AS2
chr3	12595000	12600000	5001	*	chr3	12595000	12600000	5001	*	enh26338	promoter	107.044	MKRN2	1413.75	TRUE	212	397.025	42499.1	0.278897	enh26338-MKRN2
chr3	12600000	12605000	5001	*	chr3	12595000	12600000	5001	*	enh26339	genic	63.6482	MKRN2	1413.75	TRUE	212	189.052	12032.8	0.0789643	enh26339-MKRN2
chr3	125985000	125990000	5001	*	chr3	126060000	126065000	5001	*	enh31169	intergenic	87.2358	KLF15	562.5	TRUE	213	40.6673	3547.64	0.0216925	enh31169-KLF15
chr3	125990000	125995000	5001	*	chr3	126060000	126065000	5001	*	enh31170	intergenic	95.5493	KLF15	562.5	TRUE	213	45.9179	4387.42	0.0268275	enh31170-KLF15
chr3	126010000	126015000	5001	*	chr3	126060000	126065000	5001	*	enh31171	intergenic	77.2748	KLF15	562.5	TRUE	213	44.0854	3406.69	0.0208307	enh31171-KLF15
chr3	126060000	126065000	5001	*	chr3	126060000	126065000	5001	*	enh31173	genic	82.782	KLF15	562.5	TRUE	213	845.504	69992.5	0.427979	enh31173-KLF15
chr3	126075000	126080000	5001	*	chr3	126060000	126065000	5001	*	enh31174	promoter	90.8494	KLF15	562.5	TRUE	213	71.9846	6539.76	0.0399883	enh31174-KLF15
chr3	126080000	126085000	5001	*	chr3	126060000	126065000	5001	*	enh31175	intergenic	68.5539	KLF15	562.5	TRUE	213	67.352	4617.25	0.0282328	enh31175-KLF15
chr3	126105000	126110000	5001	*	chr3	126060000	126065000	5001	*	enh31179	intergenic	89.3277	KLF15	562.5	TRUE	213	39.2193	3503.37	0.0214219	enh31179-KLF15
chr3	125965000	125970000	5001	*	chr3	126110000	126115000	5001	*	enh31166	intergenic	66.3435	CCDC37-AS1	21.5	TRUE	214	59.1957	3927.25	0.0243794	enh31166-CCDC37-AS1
chr3	125975000	125980000	5001	*	chr3	126110000	126115000	5001	*	enh31167	intergenic	92.0674	CCDC37-AS1	21.5	TRUE	214	63.3586	5833.26	0.0362114	enh31167-CCDC37-AS1
chr3	125975000	125980000	5001	*	chr3	126110000	126115000	5001	*	enh31168	intergenic	86.3166	CCDC37-AS1	21.5	TRUE	214	63.3586	5468.9	0.0339495	enh31168-CCDC37-AS1
chr3	125985000	125990000	5001	*	chr3	126110000	126115000	5001	*	enh31169	intergenic	87.2358	CCDC37-AS1	21.5	TRUE	214	48.0272	4189.69	0.0260086	enh31169-CCDC37-AS1
chr3	126095000	126100000	5001	*	chr3	126110000	126115000	5001	*	enh31177	intergenic	65.5507	CCDC37-AS1	21.5	TRUE	214	64.4696	4226.02	0.0262341	enh31177-CCDC37-AS1
chr3	126095000	126100000	5001	*	chr3	126110000	126115000	5001	*	enh31178	intergenic	72.6283	CCDC37-AS1	21.5	TRUE	214	64.4696	4682.31	0.0290666	enh31178-CCDC37-AS1
chr3	126105000	126110000	5001	*	chr3	126110000	126115000	5001	*	enh31179	intergenic	89.3277	CCDC37-AS1	21.5	TRUE	214	237.376	21204.2	0.13163	enh31179-CCDC37-AS1
chr3	126115000	126120000	5001	*	chr3	126110000	126115000	5001	*	enh31180	genic	89.7489	CCDC37-AS1	21.5	TRUE	214	236.764	21249.3	0.13191	enh31180-CCDC37-AS1
chr3	126185000	126190000	5001	*	chr3	126110000	126115000	5001	*	enh31182	genic	99.7529	CCDC37-AS1	21.5	TRUE	214	36.2667	3617.71	0.0224579	enh31182-CCDC37-AS1
chr3	126190000	126195000	5001	*	chr3	126110000	126115000	5001	*	enh31184	promoter	121.529	CCDC37-AS1	21.5	TRUE	214	31.3843	3814.08	0.0236769	enh31184-CCDC37-AS1
chr3	125965000	125970000	5001	*	chr3	126110000	126115000	5001	*	enh31166	intergenic	66.3435	CFAP100	512.75	TRUE	215	59.1957	3927.25	0.0243794	enh31166-CFAP100
chr3	125975000	125980000	5001	*	chr3	126110000	126115000	5001	*	enh31167	intergenic	92.0674	CFAP100	512.75	TRUE	215	63.3586	5833.26	0.0362114	enh31167-CFAP100
chr3	125975000	125980000	5001	*	chr3	126110000	126115000	5001	*	enh31168	intergenic	86.3166	CFAP100	512.75	TRUE	215	63.3586	5468.9	0.0339495	enh31168-CFAP100
chr3	125985000	125990000	5001	*	chr3	126110000	126115000	5001	*	enh31169	intergenic	87.2358	CFAP100	512.75	TRUE	215	48.0272	4189.69	0.0260086	enh31169-CFAP100
chr3	126095000	126100000	5001	*	chr3	126110000	126115000	5001	*	enh31177	intergenic	65.5507	CFAP100	512.75	TRUE	215	64.4696	4226.02	0.0262341	enh31177-CFAP100
chr3	126095000	126100000	5001	*	chr3	126110000	126115000	5001	*	enh31178	intergenic	72.6283	CFAP100	512.75	TRUE	215	64.4696	4682.31	0.0290666	enh31178-CFAP100
chr3	126105000	126110000	5001	*	chr3	126110000	126115000	5001	*	enh31179	intergenic	89.3277	CFAP100	512.75	TRUE	215	237.376	21204.2	0.13163	enh31179-CFAP100
chr3	126115000	126120000	5001	*	chr3	126110000	126115000	5001	*	enh31180	genic	89.7489	CFAP100	512.75	TRUE	215	236.764	21249.3	0.13191	enh31180-CFAP100
chr3	126185000	126190000	5001	*	chr3	126110000	126115000	5001	*	enh31182	genic	99.7529	CFAP100	512.75	TRUE	215	36.2667	3617.71	0.0224579	enh31182-CFAP100
chr3	126190000	126195000	5001	*	chr3	126110000	126115000	5001	*	enh31184	promoter	121.529	CFAP100	512.75	TRUE	215	31.3843	3814.08	0.0236769	enh31184-CFAP100
chr3	125965000	125970000	5001	*	chr3	126155000	126160000	5001	*	enh31166	intergenic	66.3435	ZXDC	3434.5	TRUE	216	30.7908	2042.77	0.0210738	enh31166-ZXDC
chr3	126105000	126110000	5001	*	chr3	126155000	126160000	5001	*	enh31179	intergenic	89.3277	ZXDC	3434.5	TRUE	216	30.4679	2721.63	0.0280772	enh31179-ZXDC
chr3	126115000	126120000	5001	*	chr3	126155000	126160000	5001	*	enh31180	genic	89.7489	ZXDC	3434.5	TRUE	216	42.677	3830.21	0.0395136	enh31180-ZXDC
chr3	126180000	126185000	5001	*	chr3	126155000	126160000	5001	*	enh31181	genic	76.4475	ZXDC	3434.5	TRUE	216	53.5764	4095.78	0.0422533	enh31181-ZXDC
chr3	126185000	126190000	5001	*	chr3	126155000	126160000	5001	*	enh31182	genic	99.7529	ZXDC	3434.5	TRUE	216	41.2656	4116.36	0.0424656	enh31182-ZXDC
chr3	126190000	126195000	5001	*	chr3	126155000	126160000	5001	*	enh31183	genic	99.7711	ZXDC	3434.5	TRUE	216	27.6753	2761.2	0.0284853	enh31183-ZXDC
chr3	126190000	126195000	5001	*	chr3	126155000	126160000	5001	*	enh31184	promoter	121.529	ZXDC	3434.5	TRUE	216	27.6753	3363.34	0.0346972	enh31184-ZXDC
chr3	126210000	126215000	5001	*	chr3	126155000	126160000	5001	*	enh31186	genic	72.0153	ZXDC	3434.5	TRUE	216	33.6417	2422.72	0.0249935	enh31186-ZXDC
chr3	126180000	126185000	5001	*	chr3	126200000	126205000	5001	*	enh31181	genic	76.4475	UROC1	404.25	TRUE	217	47.4507	3627.49	0.0243555	enh31181-UROC1
chr3	126185000	126190000	5001	*	chr3	126200000	126205000	5001	*	enh31182	genic	99.7529	UROC1	404.25	TRUE	217	63.0087	6285.3	0.0422004	enh31182-UROC1
chr3	126190000	126195000	5001	*	chr3	126200000	126205000	5001	*	enh31183	genic	99.7711	UROC1	404.25	TRUE	217	87.3763	8717.63	0.0585314	enh31183-UROC1
chr3	126190000	126195000	5001	*	chr3	126200000	126205000	5001	*	enh31184	promoter	121.529	UROC1	404.25	TRUE	217	87.3763	10618.7	0.0712956	enh31184-UROC1
chr3	126205000	126210000	5001	*	chr3	126200000	126205000	5001	*	enh31185	genic	69.6729	UROC1	404.25	TRUE	217	259.52	18081.5	0.121402	enh31185-UROC1
chr3	126210000	126215000	5001	*	chr3	126200000	126205000	5001	*	enh31186	genic	72.0153	UROC1	404.25	TRUE	217	129.896	9354.47	0.0628072	enh31186-UROC1
chr3	126215000	126220000	5001	*	chr3	126200000	126205000	5001	*	enh31187	genic	64.7697	UROC1	404.25	TRUE	217	86.6001	5609.06	0.03766	enh31187-UROC1
chr3	126240000	126245000	5001	*	chr3	126200000	126205000	5001	*	enh31189	promoter	91.7633	UROC1	404.25	TRUE	217	45.2732	4154.42	0.0278934	enh31189-UROC1
chr3	126245000	126250000	5001	*	chr3	126200000	126205000	5001	*	enh31190	genic	115.674	UROC1	404.25	TRUE	217	39.4224	4560.15	0.0306175	enh31190-UROC1
chr3	126215000	126220000	5001	*	chr3	126240000	126245000	5001	*	enh31187	genic	64.7697	CHST13	1699.12	TRUE	218	82.1227	5319.06	0.0222499	enh31187-CHST13
chr3	126240000	126245000	5001	*	chr3	126240000	126245000	5001	*	enh31188	intergenic	64.2177	CHST13	1699.12	TRUE	218	746.766	47955.6	0.200601	enh31188-CHST13
chr3	126240000	126245000	5001	*	chr3	126240000	126245000	5001	*	enh31189	promoter	91.7633	CHST13	1699.12	TRUE	218	746.766	68525.7	0.286647	enh31189-CHST13
chr3	126245000	126250000	5001	*	chr3	126240000	126245000	5001	*	enh31190	genic	115.674	CHST13	1699.12	TRUE	218	141.465	16363.9	0.068451	enh31190-CHST13
chr3	126255000	126260000	5001	*	chr3	126240000	126245000	5001	*	enh31191	genic	83.3904	CHST13	1699.12	TRUE	218	66.5629	5550.7	0.0232189	enh31191-CHST13
chr3	12595000	12600000	5001	*	chr3	12625000	12630000	5001	*	enh26338	promoter	107.044	RAF1	3122.12	TRUE	219	26.4263	2828.77	0.022654	enh26338-RAF1
chr3	12600000	12605000	5001	*	chr3	12625000	12630000	5001	*	enh26339	genic	63.6482	RAF1	3122.12	TRUE	219	50.1926	3194.67	0.0255843	enh26339-RAF1
chr3	12620000	12625000	5001	*	chr3	12625000	12630000	5001	*	enh26340	genic	72.8563	RAF1	3122.12	TRUE	219	220.54	16067.8	0.128678	enh26340-RAF1
chr3	12630000	12635000	5001	*	chr3	12625000	12630000	5001	*	enh26341	genic	76.4917	RAF1	3122.12	TRUE	219	238.586	18249.9	0.146153	enh26341-RAF1
chr3	126245000	126250000	5001	*	chr3	126265000	126270000	5001	*	enh31190	genic	115.674	C3orf22	91	TRUE	220	72.3811	8372.62	0.0545737	enh31190-C3orf22
chr3	126255000	126260000	5001	*	chr3	126265000	126270000	5001	*	enh31191	genic	83.3904	C3orf22	91	TRUE	220	120.144	10018.8	0.0653039	enh31191-C3orf22
chr3	126265000	126270000	5001	*	chr3	126265000	126270000	5001	*	enh31192	intergenic	63.6233	C3orf22	91	TRUE	220	576.187	36658.9	0.238947	enh31192-C3orf22
chr3	126275000	126280000	5001	*	chr3	126265000	126270000	5001	*	enh31193	promoter	63.8817	C3orf22	91	TRUE	220	155.357	9924.44	0.0646887	enh31193-C3orf22
chr3	126295000	126300000	5001	*	chr3	126265000	126270000	5001	*	enh31194	genic	62.2992	C3orf22	91	TRUE	220	56.8031	3538.79	0.0230662	enh31194-C3orf22
chr3	126370000	126375000	5001	*	chr3	126265000	126270000	5001	*	enh31200	promoter	87.3386	C3orf22	91	TRUE	220	35.2721	3080.61	0.0200798	enh31200-C3orf22
chr3	126190000	126195000	5001	*	chr3	126290000	126295000	5001	*	enh31184	promoter	121.529	TXNRD3NB	302.5	TRUE	221	23.1632	2814.99	0.0232461	enh31184-TXNRD3NB
chr3	126240000	126245000	5001	*	chr3	126290000	126295000	5001	*	enh31188	intergenic	64.2177	TXNRD3NB	302.5	TRUE	221	39.3393	2526.28	0.0208619	enh31188-TXNRD3NB
chr3	126240000	126245000	5001	*	chr3	126290000	126295000	5001	*	enh31189	promoter	91.7633	TXNRD3NB	302.5	TRUE	221	39.3393	3609.9	0.0298104	enh31189-TXNRD3NB
chr3	126245000	126250000	5001	*	chr3	126290000	126295000	5001	*	enh31190	genic	115.674	TXNRD3NB	302.5	TRUE	221	31.7106	3668.1	0.030291	enh31190-TXNRD3NB
chr3	126265000	126270000	5001	*	chr3	126290000	126295000	5001	*	enh31192	intergenic	63.6233	TXNRD3NB	302.5	TRUE	221	64.9953	4135.21	0.0341485	enh31192-TXNRD3NB
chr3	126275000	126280000	5001	*	chr3	126290000	126295000	5001	*	enh31193	promoter	63.8817	TXNRD3NB	302.5	TRUE	221	102.474	6546.23	0.0540586	enh31193-TXNRD3NB
chr3	126295000	126300000	5001	*	chr3	126290000	126295000	5001	*	enh31194	genic	62.2992	TXNRD3NB	302.5	TRUE	221	237.625	14803.8	0.12225	enh31194-TXNRD3NB
chr3	126320000	126325000	5001	*	chr3	126290000	126295000	5001	*	enh31195	genic	61.348	TXNRD3NB	302.5	TRUE	221	55.042	3376.71	0.0278848	enh31195-TXNRD3NB
chr3	126325000	126330000	5001	*	chr3	126290000	126295000	5001	*	enh31196	genic	74.0892	TXNRD3NB	302.5	TRUE	221	42.1107	3119.95	0.0257645	enh31196-TXNRD3NB
chr3	126335000	126340000	5001	*	chr3	126290000	126295000	5001	*	enh31198	genic	63.9947	TXNRD3NB	302.5	TRUE	221	44.4632	2845.41	0.0234973	enh31198-TXNRD3NB
chr3	126335000	126340000	5001	*	chr3	126290000	126295000	5001	*	enh31199	genic	70.6004	TXNRD3NB	302.5	TRUE	221	44.4632	3139.12	0.0259227	enh31199-TXNRD3NB
chr3	126320000	126325000	5001	*	chr3	126325000	126330000	5001	*	enh31195	genic	61.348	TXNRD3	774.375	TRUE	222	191.182	11728.6	0.0650372	enh31195-TXNRD3
chr3	126325000	126330000	5001	*	chr3	126325000	126330000	5001	*	enh31196	genic	74.0892	TXNRD3	774.375	TRUE	222	746.412	55301.1	0.306654	enh31196-TXNRD3
chr3	126330000	126335000	5001	*	chr3	126325000	126330000	5001	*	enh31197	genic	58.5752	TXNRD3	774.375	TRUE	222	267.135	15647.5	0.0867681	enh31197-TXNRD3
chr3	126335000	126340000	5001	*	chr3	126325000	126330000	5001	*	enh31198	genic	63.9947	TXNRD3	774.375	TRUE	222	131.867	8438.78	0.0467946	enh31198-TXNRD3
chr3	126335000	126340000	5001	*	chr3	126325000	126330000	5001	*	enh31199	genic	70.6004	TXNRD3	774.375	TRUE	222	131.867	9309.86	0.0516249	enh31199-TXNRD3
chr3	126240000	126245000	5001	*	chr3	126380000	126385000	5001	*	enh31189	promoter	91.7633	NUP210P1	90.5	TRUE	223	34.5029	3166.1	0.0219297	enh31189-NUP210P1
chr3	126245000	126250000	5001	*	chr3	126380000	126385000	5001	*	enh31190	genic	115.674	NUP210P1	90.5	TRUE	223	26.4296	3057.23	0.0211756	enh31190-NUP210P1
chr3	126370000	126375000	5001	*	chr3	126380000	126385000	5001	*	enh31200	promoter	87.3386	NUP210P1	90.5	TRUE	223	89.1654	7787.58	0.0539401	enh31200-NUP210P1
chr3	126380000	126385000	5001	*	chr3	126380000	126385000	5001	*	enh31201	promoter	61.3594	NUP210P1	90.5	TRUE	223	551.846	33860.9	0.234535	enh31201-NUP210P1
chr3	126395000	126400000	5001	*	chr3	126380000	126385000	5001	*	enh31202	intergenic	63.5371	NUP210P1	90.5	TRUE	223	79.1311	5027.76	0.0348244	enh31202-NUP210P1
chr3	126395000	126400000	5001	*	chr3	126380000	126385000	5001	*	enh31203	intergenic	70.1809	NUP210P1	90.5	TRUE	223	79.1311	5553.49	0.0384658	enh31203-NUP210P1
chr3	126395000	126400000	5001	*	chr3	126420000	126425000	5001	*	enh31202	intergenic	63.5371	CHCHD6	2478.75	TRUE	224	52.5599	3339.5	0.022995	enh31202-CHCHD6
chr3	126395000	126400000	5001	*	chr3	126420000	126425000	5001	*	enh31203	intergenic	70.1809	CHCHD6	2478.75	TRUE	224	52.5599	3688.7	0.0253995	enh31203-CHCHD6
chr3	126420000	126425000	5001	*	chr3	126420000	126425000	5001	*	enh31204	promoter	90.8453	CHCHD6	2478.75	TRUE	224	557.796	50673.1	0.348923	enh31204-CHCHD6
chr3	126450000	126455000	5001	*	chr3	126420000	126425000	5001	*	enh31205	genic	81.0528	CHCHD6	2478.75	TRUE	224	37.0336	3001.68	0.0206688	enh31205-CHCHD6
chr3	126690000	126695000	5001	*	chr3	126705000	126710000	5001	*	enh31221	intergenic	66.096	PLXNA1	722.375	TRUE	225	57.5741	3805.42	0.0310241	enh31221-PLXNA1
chr3	126695000	126700000	5001	*	chr3	126705000	126710000	5001	*	enh31222	intergenic	60.3946	PLXNA1	722.375	TRUE	225	70.8623	4279.7	0.0348907	enh31222-PLXNA1
chr3	126700000	126705000	5001	*	chr3	126705000	126710000	5001	*	enh31223	intergenic	95.9859	PLXNA1	722.375	TRUE	225	156.671	15038.2	0.122601	enh31223-PLXNA1
chr3	126720000	126725000	5001	*	chr3	126705000	126710000	5001	*	enh31225	genic	67.2047	PLXNA1	722.375	TRUE	225	75.7881	5093.31	0.0415238	enh31225-PLXNA1
chr3	126730000	126735000	5001	*	chr3	126705000	126710000	5001	*	enh31226	genic	84.083	PLXNA1	722.375	TRUE	225	49.7523	4183.33	0.0341051	enh31226-PLXNA1
chr3	126730000	126735000	5001	*	chr3	126705000	126710000	5001	*	enh31227	genic	63.3219	PLXNA1	722.375	TRUE	225	49.7523	3150.41	0.0256841	enh31227-PLXNA1
chr3	127175000	127180000	5001	*	chr3	126705000	126710000	5001	*	enh31251	intergenic	81.0218	PLXNA1	722.375	TRUE	225	38.2543	3099.43	0.0252685	enh31251-PLXNA1
chr3	126875000	126880000	5001	*	chr3	126910000	126915000	5001	*	enh31233	intergenic	61.5674	C3orf56	48.5	TRUE	226	40.6241	2501.12	0.0212806	enh31233-C3orf56
chr3	126915000	126920000	5001	*	chr3	126910000	126915000	5001	*	enh31234	intergenic	63.428	C3orf56	48.5	TRUE	226	268.51	17031	0.144907	enh31234-C3orf56
chr3	126920000	126925000	5001	*	chr3	126910000	126915000	5001	*	enh31235	intergenic	65.5205	C3orf56	48.5	TRUE	226	136.382	8935.79	0.0760296	enh31235-C3orf56
chr3	126925000	126930000	5001	*	chr3	126910000	126915000	5001	*	enh31236	intergenic	80.4777	C3orf56	48.5	TRUE	226	82.4813	6637.91	0.0564783	enh31236-C3orf56
chr3	126925000	126930000	5001	*	chr3	126910000	126915000	5001	*	enh31237	intergenic	63.4354	C3orf56	48.5	TRUE	226	82.4813	5232.24	0.0445182	enh31237-C3orf56
chr3	126930000	126935000	5001	*	chr3	126910000	126915000	5001	*	enh31238	intergenic	78.9763	C3orf56	48.5	TRUE	226	52.5923	4153.55	0.0353402	enh31238-C3orf56
chr3	126935000	126940000	5001	*	chr3	126910000	126915000	5001	*	enh31239	intergenic	89.5876	C3orf56	48.5	TRUE	226	31.598	2830.79	0.0240856	enh31239-C3orf56
chr3	126940000	126945000	5001	*	chr3	126910000	126915000	5001	*	enh31241	intergenic	80.419	C3orf56	48.5	TRUE	226	38.7123	3113.2	0.0264885	enh31241-C3orf56
chr3	126945000	126950000	5001	*	chr3	126910000	126915000	5001	*	enh31242	intergenic	92.9429	C3orf56	48.5	TRUE	226	43.2273	4017.67	0.0341841	enh31242-C3orf56
chr3	126925000	126930000	5001	*	chr3	127040000	127045000	5001	*	enh31236	intergenic	80.4777	LINC02016	371.5	TRUE	227	25.1798	2026.42	0.0217365	enh31236-LINC02016
chr3	126945000	126950000	5001	*	chr3	127040000	127045000	5001	*	enh31242	intergenic	92.9429	LINC02016	371.5	TRUE	227	25.6288	2382.02	0.0255509	enh31242-LINC02016
chr3	127005000	127010000	5001	*	chr3	127040000	127045000	5001	*	enh31244	intergenic	65.833	LINC02016	371.5	TRUE	227	33.5946	2211.63	0.0237232	enh31244-LINC02016
chr3	127015000	127020000	5001	*	chr3	127040000	127045000	5001	*	enh31245	intergenic	85.3727	LINC02016	371.5	TRUE	227	41.0394	3503.64	0.037582	enh31245-LINC02016
chr3	127020000	127025000	5001	*	chr3	127040000	127045000	5001	*	enh31246	intergenic	66.5832	LINC02016	371.5	TRUE	227	60.1308	4003.7	0.0429459	enh31246-LINC02016
chr3	127025000	127030000	5001	*	chr3	127040000	127045000	5001	*	enh31247	intergenic	85.8341	LINC02016	371.5	TRUE	227	88.2378	7573.81	0.0812411	enh31247-LINC02016
chr3	127090000	127095000	5001	*	chr3	127040000	127045000	5001	*	enh31248	genic	60.0188	LINC02016	371.5	TRUE	227	34.7494	2085.62	0.0223715	enh31248-LINC02016
chr3	127175000	127180000	5001	*	chr3	127215000	127220000	5001	*	enh31251	intergenic	81.0218	LINC01471	206.125	TRUE	228	30.7093	2488.12	0.029122	enh31251-LINC01471
chr3	127180000	127185000	5001	*	chr3	127215000	127220000	5001	*	enh31252	intergenic	61.7413	LINC01471	206.125	TRUE	228	47.4692	2930.81	0.0343034	enh31252-LINC01471
chr3	127185000	127190000	5001	*	chr3	127215000	127220000	5001	*	enh31253	intergenic	61.661	LINC01471	206.125	TRUE	228	45.8084	2824.59	0.0330602	enh31253-LINC01471
chr3	127245000	127250000	5001	*	chr3	127215000	127220000	5001	*	enh31254	genic	59.8617	LINC01471	206.125	TRUE	228	51.4111	3077.56	0.036021	enh31254-LINC01471
chr3	127260000	127265000	5001	*	chr3	127215000	127220000	5001	*	enh31255	intergenic	73.1399	LINC01471	206.125	TRUE	228	27.712	2026.85	0.0237231	enh31255-LINC01471
chr3	127265000	127270000	5001	*	chr3	127215000	127220000	5001	*	enh31256	intergenic	84.8548	LINC01471	206.125	TRUE	228	22.2345	1886.71	0.0220828	enh31256-LINC01471
chr3	127265000	127270000	5001	*	chr3	127290000	127295000	5001	*	enh31256	intergenic	84.8548	TPRA1	2103.38	TRUE	229	56.6961	4810.93	0.0262192	enh31256-TPRA1
chr3	127275000	127280000	5001	*	chr3	127290000	127295000	5001	*	enh31257	intergenic	72.4856	TPRA1	2103.38	TRUE	229	92.6384	6714.95	0.036596	enh31257-TPRA1
chr3	127280000	127285000	5001	*	chr3	127290000	127295000	5001	*	enh31258	intergenic	61.8913	TPRA1	2103.38	TRUE	229	163.927	10145.6	0.055293	enh31258-TPRA1
chr3	127290000	127295000	5001	*	chr3	127290000	127295000	5001	*	enh31259	genic	81.1125	TPRA1	2103.38	TRUE	229	548.612	44499.3	0.242518	enh31259-TPRA1
chr3	127300000	127305000	5001	*	chr3	127290000	127295000	5001	*	enh31260	genic	63.9682	TPRA1	2103.38	TRUE	229	131.176	8391.08	0.0457308	enh31260-TPRA1
chr3	127310000	127315000	5001	*	chr3	127290000	127295000	5001	*	enh31261	promoter	136.83	TPRA1	2103.38	TRUE	229	58.9405	8064.82	0.0439527	enh31261-TPRA1
chr3	127315000	127320000	5001	*	chr3	127290000	127295000	5001	*	enh31262	promoter	102.668	TPRA1	2103.38	TRUE	229	41.4904	4259.75	0.0232153	enh31262-TPRA1
chr3	127310000	127315000	5001	*	chr3	127315000	127320000	5001	*	enh31261	promoter	136.83	MCM2	1204.25	TRUE	230	291.718	39915.7	0.178014	enh31261-MCM2
chr3	127315000	127320000	5001	*	chr3	127315000	127320000	5001	*	enh31262	promoter	102.668	MCM2	1204.25	TRUE	230	497.271	51054.1	0.227688	enh31262-MCM2
chr3	127320000	127325000	5001	*	chr3	127315000	127320000	5001	*	enh31263	genic	59.0864	MCM2	1204.25	TRUE	230	249.199	14724.3	0.0656666	enh31263-MCM2
chr3	127325000	127330000	5001	*	chr3	127315000	127320000	5001	*	enh31264	genic	67.079	MCM2	1204.25	TRUE	230	149.006	9995.14	0.0445758	enh31264-MCM2
chr3	127345000	127350000	5001	*	chr3	127315000	127320000	5001	*	enh31265	promoter	82.0773	MCM2	1204.25	TRUE	230	64.1033	5261.43	0.0234646	enh31265-MCM2
chr3	127310000	127315000	5001	*	chr3	127345000	127350000	5001	*	enh31261	promoter	136.83	PODXL2	1089.25	TRUE	231	53.7562	7355.45	0.0389281	enh31261-PODXL2
chr3	127315000	127320000	5001	*	chr3	127345000	127350000	5001	*	enh31262	promoter	102.668	PODXL2	1089.25	TRUE	231	64.1033	6581.39	0.0348314	enh31262-PODXL2
chr3	127320000	127325000	5001	*	chr3	127345000	127350000	5001	*	enh31263	genic	59.0864	PODXL2	1089.25	TRUE	231	82.9158	4899.19	0.0259286	enh31263-PODXL2
chr3	127325000	127330000	5001	*	chr3	127345000	127350000	5001	*	enh31264	genic	67.079	PODXL2	1089.25	TRUE	231	103.019	6910.42	0.0365728	enh31264-PODXL2
chr3	127345000	127350000	5001	*	chr3	127345000	127350000	5001	*	enh31265	promoter	82.0773	PODXL2	1089.25	TRUE	231	548.452	45015.4	0.23824	enh31265-PODXL2
chr3	127355000	127360000	5001	*	chr3	127345000	127350000	5001	*	enh31266	genic	69.7321	PODXL2	1089.25	TRUE	231	113.87	7940.41	0.0420239	enh31266-PODXL2
chr3	127360000	127365000	5001	*	chr3	127345000	127350000	5001	*	enh31267	genic	68.3797	PODXL2	1089.25	TRUE	231	97.0688	6637.54	0.0351286	enh31267-PODXL2
chr3	127370000	127375000	5001	*	chr3	127390000	127395000	5001	*	enh31268	genic	69.327	ABTB1	849.5	TRUE	232	81.7991	5670.88	0.0251547	enh31268-ABTB1
chr3	127370000	127375000	5001	*	chr3	127390000	127395000	5001	*	enh31269	genic	66.7462	ABTB1	849.5	TRUE	232	81.7991	5459.77	0.0242183	enh31269-ABTB1
chr3	127390000	127395000	5001	*	chr3	127390000	127395000	5001	*	enh31270	promoter	109.962	ABTB1	849.5	TRUE	232	708.414	77898.5	0.345539	enh31270-ABTB1
chr3	127395000	127400000	5001	*	chr3	127390000	127395000	5001	*	enh31271	genic	70.3798	ABTB1	849.5	TRUE	232	207.968	14636.7	0.0649251	enh31271-ABTB1
chr3	127400000	127405000	5001	*	chr3	127390000	127395000	5001	*	enh31272	intergenic	70.8435	ABTB1	849.5	TRUE	232	109.67	7769.41	0.0344633	enh31272-ABTB1
chr3	127410000	127415000	5001	*	chr3	127390000	127395000	5001	*	enh31273	genic	72.1121	ABTB1	849.5	TRUE	232	66.0136	4760.38	0.0211159	enh31273-ABTB1
chr3	127415000	127420000	5001	*	chr3	127390000	127395000	5001	*	enh31274	genic	97.4953	ABTB1	849.5	TRUE	232	50.3291	4906.85	0.0217656	enh31274-ABTB1
chr3	127370000	127375000	5001	*	chr3	127405000	127410000	5001	*	enh31268	genic	69.327	MGLL	2629.12	TRUE	233	53.2714	3693.14	0.0202719	enh31268-MGLL
chr3	127390000	127395000	5001	*	chr3	127405000	127410000	5001	*	enh31270	promoter	109.962	MGLL	2629.12	TRUE	233	88.7385	9757.84	0.0535614	enh31270-MGLL
chr3	127395000	127400000	5001	*	chr3	127405000	127410000	5001	*	enh31271	genic	70.3798	MGLL	2629.12	TRUE	233	137.402	9670.34	0.0530811	enh31271-MGLL
chr3	127400000	127405000	5001	*	chr3	127405000	127410000	5001	*	enh31272	intergenic	70.8435	MGLL	2629.12	TRUE	233	154.895	10973.3	0.0602331	enh31272-MGLL
chr3	127410000	127415000	5001	*	chr3	127405000	127410000	5001	*	enh31273	genic	72.1121	MGLL	2629.12	TRUE	233	240.757	17361.5	0.0952982	enh31273-MGLL
chr3	127415000	127420000	5001	*	chr3	127405000	127410000	5001	*	enh31274	genic	97.4953	MGLL	2629.12	TRUE	233	85.4357	8329.58	0.0457216	enh31274-MGLL
chr3	127445000	127450000	5001	*	chr3	127405000	127410000	5001	*	enh31276	genic	82.5449	MGLL	2629.12	TRUE	233	47.1348	3890.73	0.0213565	enh31276-MGLL
chr3	127450000	127455000	5001	*	chr3	127405000	127410000	5001	*	enh31277	genic	95.258	MGLL	2629.12	TRUE	233	38.7947	3695.5	0.0202848	enh31277-MGLL
chr3	127685000	127690000	5001	*	chr3	127405000	127410000	5001	*	enh31303	genic	64.9514	MGLL	2629.12	TRUE	233	67.4253	4379.37	0.0240386	enh31303-MGLL
chr3	127610000	127615000	5001	*	chr3	127640000	127645000	5001	*	enh31295	intergenic	71.7757	KBTBD12	662.25	TRUE	234	44.2602	3176.81	0.0210955	enh31295-KBTBD12
chr3	127615000	127620000	5001	*	chr3	127640000	127645000	5001	*	enh31296	intergenic	74.4877	KBTBD12	662.25	TRUE	234	60.5237	4508.27	0.029937	enh31296-KBTBD12
chr3	127615000	127620000	5001	*	chr3	127640000	127645000	5001	*	enh31297	intergenic	71.6211	KBTBD12	662.25	TRUE	234	60.5237	4334.77	0.0287849	enh31297-KBTBD12
chr3	127625000	127630000	5001	*	chr3	127640000	127645000	5001	*	enh31298	intergenic	77.2329	KBTBD12	662.25	TRUE	234	91.2051	7044.04	0.0467757	enh31298-KBTBD12
chr3	127640000	127645000	5001	*	chr3	127640000	127645000	5001	*	enh31299	genic	57.5588	KBTBD12	662.25	TRUE	234	493.782	28421.5	0.188732	enh31299-KBTBD12
chr3	127655000	127660000	5001	*	chr3	127640000	127645000	5001	*	enh31300	genic	70.3542	KBTBD12	662.25	TRUE	234	97.6909	6872.97	0.0456397	enh31300-KBTBD12
chr3	127670000	127675000	5001	*	chr3	127640000	127645000	5001	*	enh31301	genic	74.1971	KBTBD12	662.25	TRUE	234	51.2558	3803.03	0.0252539	enh31301-KBTBD12
chr3	12760000	12765000	5001	*	chr3	12775000	12780000	5001	*	enh26347	intergenic	71.2151	TMEM40	202.25	TRUE	235	73.3134	5221.02	0.0241183	enh26347-TMEM40
chr3	12770000	12775000	5001	*	chr3	12775000	12780000	5001	*	enh26348	intergenic	64.0463	TMEM40	202.25	TRUE	235	236.776	15164.6	0.0700524	enh26348-TMEM40
chr3	12770000	12775000	5001	*	chr3	12775000	12780000	5001	*	enh26349	intergenic	68.0645	TMEM40	202.25	TRUE	235	236.776	16116.1	0.0744475	enh26349-TMEM40
chr3	12775000	12780000	5001	*	chr3	12775000	12780000	5001	*	enh26350	genic	63.8778	TMEM40	202.25	TRUE	235	643.19	41085.6	0.189793	enh26350-TMEM40
chr3	12775000	12780000	5001	*	chr3	12775000	12780000	5001	*	enh26351	genic	57.2988	TMEM40	202.25	TRUE	235	643.19	36854	0.170246	enh26351-TMEM40
chr3	12790000	12795000	5001	*	chr3	12775000	12780000	5001	*	enh26352	genic	60.966	TMEM40	202.25	TRUE	235	101.972	6216.82	0.0287183	enh26352-TMEM40
chr3	12790000	12795000	5001	*	chr3	12775000	12780000	5001	*	enh26353	genic	59.9858	TMEM40	202.25	TRUE	235	101.972	6116.87	0.0282566	enh26353-TMEM40
chr3	12795000	12800000	5001	*	chr3	12775000	12780000	5001	*	enh26354	genic	56.5653	TMEM40	202.25	TRUE	235	90.3886	5112.86	0.0236187	enh26354-TMEM40
chr3	12800000	12805000	5001	*	chr3	12775000	12780000	5001	*	enh26355	intergenic	70.9244	TMEM40	202.25	TRUE	235	62.6137	4440.84	0.0205142	enh26355-TMEM40
chr3	127770000	127775000	5001	*	chr3	127770000	127775000	5001	*	enh31306	promoter	114.437	SEC61A1	1581.12	TRUE	236	540.429	61845.3	0.348645	enh31306-SEC61A1
chr3	127785000	127790000	5001	*	chr3	127770000	127775000	5001	*	enh31307	genic	67.2108	SEC61A1	1581.12	TRUE	236	74.1191	4981.6	0.0280831	enh31307-SEC61A1
chr3	127790000	127795000	5001	*	chr3	127770000	127775000	5001	*	enh31308	promoter	76.8339	SEC61A1	1581.12	TRUE	236	62.7855	4824.06	0.027195	enh31308-SEC61A1
chr3	127795000	127800000	5001	*	chr3	127770000	127775000	5001	*	enh31309	genic	83.4537	SEC61A1	1581.12	TRUE	236	54.4679	4545.55	0.0256249	enh31309-SEC61A1
chr3	127770000	127775000	5001	*	chr3	127790000	127795000	5001	*	enh31306	promoter	114.437	RUVBL1-AS1	289.75	TRUE	237	62.7855	7185.02	0.0357401	enh31306-RUVBL1-AS1
chr3	127785000	127790000	5001	*	chr3	127790000	127795000	5001	*	enh31307	genic	67.2108	RUVBL1-AS1	289.75	TRUE	237	298.604	20069.4	0.0998301	enh31307-RUVBL1-AS1
chr3	127790000	127795000	5001	*	chr3	127790000	127795000	5001	*	enh31308	promoter	76.8339	RUVBL1-AS1	289.75	TRUE	237	590.44	45365.8	0.225661	enh31308-RUVBL1-AS1
chr3	127795000	127800000	5001	*	chr3	127790000	127795000	5001	*	enh31309	genic	83.4537	RUVBL1-AS1	289.75	TRUE	237	211.729	17669.6	0.0878928	enh31309-RUVBL1-AS1
chr3	127795000	127800000	5001	*	chr3	127790000	127795000	5001	*	enh31310	genic	62.3508	RUVBL1-AS1	289.75	TRUE	237	211.729	13201.5	0.0656674	enh31310-RUVBL1-AS1
chr3	127810000	127815000	5001	*	chr3	127790000	127795000	5001	*	enh31311	genic	73.7215	RUVBL1-AS1	289.75	TRUE	237	59.8592	4412.91	0.0219509	enh31311-RUVBL1-AS1
chr3	127840000	127845000	5001	*	chr3	127790000	127795000	5001	*	enh31313	promoter	106.825	RUVBL1-AS1	289.75	TRUE	237	40.3661	4312.12	0.0214495	enh31313-RUVBL1-AS1
chr3	127770000	127775000	5001	*	chr3	127795000	127800000	5001	*	enh31306	promoter	114.437	RUVBL1	1261.88	TRUE	238	54.4679	6233.17	0.0296438	enh31306-RUVBL1
chr3	127785000	127790000	5001	*	chr3	127795000	127800000	5001	*	enh31307	genic	67.2108	RUVBL1	1261.88	TRUE	238	100.366	6745.71	0.0320813	enh31307-RUVBL1
chr3	127790000	127795000	5001	*	chr3	127795000	127800000	5001	*	enh31308	promoter	76.8339	RUVBL1	1261.88	TRUE	238	211.729	16268	0.0773674	enh31308-RUVBL1
chr3	127795000	127800000	5001	*	chr3	127795000	127800000	5001	*	enh31309	genic	83.4537	RUVBL1	1261.88	TRUE	238	547.352	45678.5	0.217238	enh31309-RUVBL1
chr3	127795000	127800000	5001	*	chr3	127795000	127800000	5001	*	enh31310	genic	62.3508	RUVBL1	1261.88	TRUE	238	547.352	34127.8	0.162305	enh31310-RUVBL1
chr3	127810000	127815000	5001	*	chr3	127795000	127800000	5001	*	enh31311	genic	73.7215	RUVBL1	1261.88	TRUE	238	102.347	7545.18	0.0358834	enh31311-RUVBL1
chr3	127840000	127845000	5001	*	chr3	127870000	127875000	5001	*	enh31313	promoter	106.825	EEFSEC	4461.38	TRUE	239	45.2207	4830.71	0.0247477	enh31313-EEFSEC
chr3	127850000	127855000	5001	*	chr3	127870000	127875000	5001	*	enh31314	intergenic	61.5131	EEFSEC	4461.38	TRUE	239	78.5433	4831.44	0.0247514	enh31314-EEFSEC
chr3	127860000	127865000	5001	*	chr3	127870000	127875000	5001	*	enh31315	intergenic	84.3162	EEFSEC	4461.38	TRUE	239	106.38	8969.53	0.0459509	enh31315-EEFSEC
chr3	127870000	127875000	5001	*	chr3	127870000	127875000	5001	*	enh31316	promoter	103.609	EEFSEC	4461.38	TRUE	239	563.997	58435.1	0.299362	enh31316-EEFSEC
chr3	127885000	127890000	5001	*	chr3	127870000	127875000	5001	*	enh31317	genic	70.1448	EEFSEC	4461.38	TRUE	239	95.2964	6684.55	0.0342449	enh31317-EEFSEC
chr3	127885000	127890000	5001	*	chr3	127870000	127875000	5001	*	enh31318	genic	72.387	EEFSEC	4461.38	TRUE	239	95.2964	6898.23	0.0353396	enh31318-EEFSEC
chr3	127890000	127895000	5001	*	chr3	127870000	127875000	5001	*	enh31319	genic	80.3626	EEFSEC	4461.38	TRUE	239	51.3081	4123.25	0.0211234	enh31319-EEFSEC
chr3	128135000	128140000	5001	*	chr3	128180000	128185000	5001	*	enh31334	intergenic	90.2473	DNAJB8	36.125	TRUE	240	31.2387	2819.21	0.0246273	enh31334-DNAJB8
chr3	128145000	128150000	5001	*	chr3	128180000	128185000	5001	*	enh31335	intergenic	69.9816	DNAJB8	36.125	TRUE	240	44.9095	3142.84	0.0274544	enh31335-DNAJB8
chr3	128165000	128170000	5001	*	chr3	128180000	128185000	5001	*	enh31336	intergenic	61.3783	DNAJB8	36.125	TRUE	240	98.911	6070.99	0.0530333	enh31336-DNAJB8
chr3	128185000	128190000	5001	*	chr3	128180000	128185000	5001	*	enh31337	genic	63.5199	DNAJB8	36.125	TRUE	240	219.243	13926.3	0.121654	enh31337-DNAJB8
chr3	128205000	128210000	5001	*	chr3	128180000	128185000	5001	*	enh31338	promoter	121.554	DNAJB8	36.125	TRUE	240	61.4918	7474.58	0.0652944	enh31338-DNAJB8
chr3	128220000	128225000	5001	*	chr3	128180000	128185000	5001	*	enh31340	intergenic	59.9641	DNAJB8	36.125	TRUE	240	41.3383	2478.81	0.0216538	enh31340-DNAJB8
chr3	128240000	128245000	5001	*	chr3	128180000	128185000	5001	*	enh31341	intergenic	85.0999	DNAJB8	36.125	TRUE	240	30.0151	2554.28	0.022313	enh31341-DNAJB8
chr3	128320000	128325000	5001	*	chr3	128180000	128185000	5001	*	enh31348	intergenic	85.9946	DNAJB8	36.125	TRUE	240	28.1355	2419.5	0.0211356	enh31348-DNAJB8
chr3	128135000	128140000	5001	*	chr3	128180000	128185000	5001	*	enh31334	intergenic	90.2473	DNAJB8-AS1	67.125	TRUE	241	31.2387	2819.21	0.0246273	enh31334-DNAJB8-AS1
chr3	128145000	128150000	5001	*	chr3	128180000	128185000	5001	*	enh31335	intergenic	69.9816	DNAJB8-AS1	67.125	TRUE	241	44.9095	3142.84	0.0274544	enh31335-DNAJB8-AS1
chr3	128165000	128170000	5001	*	chr3	128180000	128185000	5001	*	enh31336	intergenic	61.3783	DNAJB8-AS1	67.125	TRUE	241	98.911	6070.99	0.0530333	enh31336-DNAJB8-AS1
chr3	128185000	128190000	5001	*	chr3	128180000	128185000	5001	*	enh31337	genic	63.5199	DNAJB8-AS1	67.125	TRUE	241	219.243	13926.3	0.121654	enh31337-DNAJB8-AS1
chr3	128205000	128210000	5001	*	chr3	128180000	128185000	5001	*	enh31338	promoter	121.554	DNAJB8-AS1	67.125	TRUE	241	61.4918	7474.58	0.0652944	enh31338-DNAJB8-AS1
chr3	128220000	128225000	5001	*	chr3	128180000	128185000	5001	*	enh31340	intergenic	59.9641	DNAJB8-AS1	67.125	TRUE	241	41.3383	2478.81	0.0216538	enh31340-DNAJB8-AS1
chr3	128240000	128245000	5001	*	chr3	128180000	128185000	5001	*	enh31341	intergenic	85.0999	DNAJB8-AS1	67.125	TRUE	241	30.0151	2554.28	0.022313	enh31341-DNAJB8-AS1
chr3	128320000	128325000	5001	*	chr3	128180000	128185000	5001	*	enh31348	intergenic	85.9946	DNAJB8-AS1	67.125	TRUE	241	28.1355	2419.5	0.0211356	enh31348-DNAJB8-AS1
chr3	128145000	128150000	5001	*	chr3	128195000	128200000	5001	*	enh31335	intergenic	69.9816	GATA2	1140.5	TRUE	242	48.6711	3406.08	0.0284025	enh31335-GATA2
chr3	128165000	128170000	5001	*	chr3	128195000	128200000	5001	*	enh31336	intergenic	61.3783	GATA2	1140.5	TRUE	242	60.726	3727.26	0.0310808	enh31336-GATA2
chr3	128185000	128190000	5001	*	chr3	128195000	128200000	5001	*	enh31337	genic	63.5199	GATA2	1140.5	TRUE	242	158.371	10059.7	0.0838855	enh31337-GATA2
chr3	128205000	128210000	5001	*	chr3	128195000	128200000	5001	*	enh31338	promoter	121.554	GATA2	1140.5	TRUE	242	115.28	14012.8	0.11685	enh31338-GATA2
chr3	128215000	128220000	5001	*	chr3	128195000	128200000	5001	*	enh31339	genic	67.9934	GATA2	1140.5	TRUE	242	52.2475	3552.49	0.0296234	enh31339-GATA2
chr3	128220000	128225000	5001	*	chr3	128195000	128200000	5001	*	enh31340	intergenic	59.9641	GATA2	1140.5	TRUE	242	50.9347	3054.26	0.0254687	enh31340-GATA2
chr3	128240000	128245000	5001	*	chr3	128195000	128200000	5001	*	enh31341	intergenic	85.0999	GATA2	1140.5	TRUE	242	32.863	2796.64	0.0233205	enh31341-GATA2
chr3	128250000	128255000	5001	*	chr3	128195000	128200000	5001	*	enh31342	intergenic	68.495	GATA2	1140.5	TRUE	242	36.8769	2525.88	0.0210628	enh31342-GATA2
chr3	128185000	128190000	5001	*	chr3	128205000	128210000	5001	*	enh31337	genic	63.5199	GATA2-AS1	1062	TRUE	243	71.021	4511.25	0.0244285	enh31337-GATA2-AS1
chr3	128205000	128210000	5001	*	chr3	128205000	128210000	5001	*	enh31338	promoter	121.554	GATA2-AS1	1062	TRUE	243	523.687	63656.2	0.3447	enh31338-GATA2-AS1
chr3	128215000	128220000	5001	*	chr3	128205000	128210000	5001	*	enh31339	genic	67.9934	GATA2-AS1	1062	TRUE	243	105.314	7160.65	0.0387751	enh31339-GATA2-AS1
chr3	128220000	128225000	5001	*	chr3	128205000	128210000	5001	*	enh31340	intergenic	59.9641	GATA2-AS1	1062	TRUE	243	89.8684	5388.88	0.0291809	enh31340-GATA2-AS1
chr3	128240000	128245000	5001	*	chr3	128205000	128210000	5001	*	enh31341	intergenic	85.0999	GATA2-AS1	1062	TRUE	243	44.0928	3752.3	0.0203188	enh31341-GATA2-AS1
chr3	128205000	128210000	5001	*	chr3	128225000	128230000	5001	*	enh31338	promoter	121.554	LOC90246	30.125	TRUE	244	62.9503	7651.86	0.0598947	enh31338-LOC90246
chr3	128215000	128220000	5001	*	chr3	128225000	128230000	5001	*	enh31339	genic	67.9934	LOC90246	30.125	TRUE	244	120.756	8210.63	0.0642685	enh31339-LOC90246
chr3	128220000	128225000	5001	*	chr3	128225000	128230000	5001	*	enh31340	intergenic	59.9641	LOC90246	30.125	TRUE	244	216.62	12989.4	0.101674	enh31340-LOC90246
chr3	128240000	128245000	5001	*	chr3	128225000	128230000	5001	*	enh31341	intergenic	85.0999	LOC90246	30.125	TRUE	244	93.4331	7951.15	0.0622374	enh31341-LOC90246
chr3	128250000	128255000	5001	*	chr3	128225000	128230000	5001	*	enh31342	intergenic	68.495	LOC90246	30.125	TRUE	244	65.6191	4494.58	0.0351812	enh31342-LOC90246
chr3	128265000	128270000	5001	*	chr3	128225000	128230000	5001	*	enh31343	intergenic	62.8499	LOC90246	30.125	TRUE	244	41.527	2609.96	0.0204294	enh31343-LOC90246
chr3	128265000	128270000	5001	*	chr3	128225000	128230000	5001	*	enh31344	intergenic	62.3544	LOC90246	30.125	TRUE	244	41.527	2589.39	0.0202684	enh31344-LOC90246
chr3	128300000	128305000	5001	*	chr3	128225000	128230000	5001	*	enh31346	intergenic	79.5012	LOC90246	30.125	TRUE	244	37.6855	2996.04	0.0234514	enh31346-LOC90246
chr3	128135000	128140000	5001	*	chr3	128290000	128295000	5001	*	enh31334	intergenic	90.2473	LINC01565	52.375	TRUE	245	29.7598	2685.74	0.0207598	enh31334-LINC01565
chr3	128205000	128210000	5001	*	chr3	128290000	128295000	5001	*	enh31338	promoter	121.554	LINC01565	52.375	TRUE	245	29.9964	3646.19	0.0281837	enh31338-LINC01565
chr3	128215000	128220000	5001	*	chr3	128290000	128295000	5001	*	enh31339	genic	67.9934	LINC01565	52.375	TRUE	245	38.446	2614.07	0.0202058	enh31339-LINC01565
chr3	128240000	128245000	5001	*	chr3	128290000	128295000	5001	*	enh31341	intergenic	85.0999	LINC01565	52.375	TRUE	245	47.4866	4041.1	0.0312362	enh31341-LINC01565
chr3	128250000	128255000	5001	*	chr3	128290000	128295000	5001	*	enh31342	intergenic	68.495	LINC01565	52.375	TRUE	245	49.0149	3357.28	0.0259505	enh31342-LINC01565
chr3	128265000	128270000	5001	*	chr3	128290000	128295000	5001	*	enh31343	intergenic	62.8499	LINC01565	52.375	TRUE	245	69.3847	4360.82	0.0337075	enh31343-LINC01565
chr3	128265000	128270000	5001	*	chr3	128290000	128295000	5001	*	enh31344	intergenic	62.3544	LINC01565	52.375	TRUE	245	69.3847	4326.44	0.0334418	enh31344-LINC01565
chr3	128265000	128270000	5001	*	chr3	128290000	128295000	5001	*	enh31345	intergenic	59.6053	LINC01565	52.375	TRUE	245	69.3847	4135.69	0.0319674	enh31345-LINC01565
chr3	128300000	128305000	5001	*	chr3	128290000	128295000	5001	*	enh31346	intergenic	79.5012	LINC01565	52.375	TRUE	245	131.365	10443.6	0.0807255	enh31346-LINC01565
chr3	128310000	128315000	5001	*	chr3	128290000	128295000	5001	*	enh31347	intergenic	85.1892	LINC01565	52.375	TRUE	245	53.9456	4595.58	0.0355221	enh31347-LINC01565
chr3	128320000	128325000	5001	*	chr3	128290000	128295000	5001	*	enh31348	intergenic	85.9946	LINC01565	52.375	TRUE	245	49.7497	4278.21	0.0330689	enh31348-LINC01565
chr3	128325000	128330000	5001	*	chr3	128290000	128295000	5001	*	enh31349	intergenic	91.4182	LINC01565	52.375	TRUE	245	35.8836	3280.42	0.0253564	enh31349-LINC01565
chr3	128320000	128325000	5001	*	chr3	128335000	128340000	5001	*	enh31348	intergenic	85.9946	RPN1	2245.25	TRUE	246	54.1261	4654.55	0.02142	enh31348-RPN1
chr3	128325000	128330000	5001	*	chr3	128335000	128340000	5001	*	enh31349	intergenic	91.4182	RPN1	2245.25	TRUE	246	111.134	10159.7	0.0467542	enh31349-RPN1
chr3	128335000	128340000	5001	*	chr3	128335000	128340000	5001	*	enh31350	intergenic	100.955	RPN1	2245.25	TRUE	246	491.567	49626.2	0.228377	enh31350-RPN1
chr3	128335000	128340000	5001	*	chr3	128335000	128340000	5001	*	enh31351	genic	77.7268	RPN1	2245.25	TRUE	246	491.567	38208	0.175831	enh31351-RPN1
chr3	128365000	128370000	5001	*	chr3	128335000	128340000	5001	*	enh31352	promoter	122.701	RPN1	2245.25	TRUE	246	56.8944	6980.98	0.0321261	enh31352-RPN1
chr3	12800000	12805000	5001	*	chr3	12835000	12840000	5001	*	enh26355	intergenic	70.9244	CAND2	735.875	TRUE	247	51.7024	3666.96	0.0248691	enh26355-CAND2
chr3	12835000	12840000	5001	*	chr3	12835000	12840000	5001	*	enh26356	promoter	73.1298	CAND2	735.875	TRUE	247	522.368	38200.7	0.259075	enh26356-CAND2
chr3	12850000	12855000	5001	*	chr3	12835000	12840000	5001	*	enh26357	genic	92.6544	CAND2	735.875	TRUE	247	100.063	9271.27	0.0628773	enh26357-CAND2
chr3	12870000	12875000	5001	*	chr3	12835000	12840000	5001	*	enh26358	genic	66.0163	CAND2	735.875	TRUE	247	46.1995	3049.92	0.0206844	enh26358-CAND2
chr3	12880000	12885000	5001	*	chr3	12835000	12840000	5001	*	enh26359	promoter	102.236	CAND2	735.875	TRUE	247	29.1894	2984.2	0.0202387	enh26359-CAND2
chr3	128390000	128395000	5001	*	chr3	128440000	128445000	5001	*	enh31354	intergenic	105.776	RAB7A	4043.75	TRUE	248	49.3461	5219.63	0.0322985	enh31354-RAB7A
chr3	128395000	128400000	5001	*	chr3	128440000	128445000	5001	*	enh31355	intergenic	116.974	RAB7A	4043.75	TRUE	248	38.8895	4549.08	0.0281492	enh31355-RAB7A
chr3	128420000	128425000	5001	*	chr3	128440000	128445000	5001	*	enh31356	intergenic	84.3364	RAB7A	4043.75	TRUE	248	106.724	9000.75	0.0556958	enh31356-RAB7A
chr3	128420000	128425000	5001	*	chr3	128440000	128445000	5001	*	enh31357	intergenic	67.5167	RAB7A	4043.75	TRUE	248	106.724	7205.68	0.044588	enh31357-RAB7A
chr3	128430000	128435000	5001	*	chr3	128440000	128445000	5001	*	enh31358	intergenic	87.8579	RAB7A	4043.75	TRUE	248	160.693	14118.2	0.087362	enh31358-RAB7A
chr3	128445000	128450000	5001	*	chr3	128440000	128445000	5001	*	enh31359	promoter	109.792	RAB7A	4043.75	TRUE	248	232.231	25497	0.157773	enh31359-RAB7A
chr3	128465000	128470000	5001	*	chr3	128440000	128445000	5001	*	enh31360	genic	67.2687	RAB7A	4043.75	TRUE	248	60.6858	4082.26	0.0252606	enh31360-RAB7A
chr3	128475000	128480000	5001	*	chr3	128440000	128445000	5001	*	enh31361	genic	88.8962	RAB7A	4043.75	TRUE	248	57.8478	5142.45	0.031821	enh31361-RAB7A
chr3	128530000	128535000	5001	*	chr3	128580000	128585000	5001	*	enh31371	genic	89.6766	LOC653712	406	TRUE	249	45.8829	4114.63	0.0204441	enh31371-LOC653712
chr3	128565000	128570000	5001	*	chr3	128580000	128585000	5001	*	enh31373	intergenic	114.226	LOC653712	406	TRUE	249	84.3712	9637.37	0.0478845	enh31373-LOC653712
chr3	128570000	128575000	5001	*	chr3	128580000	128585000	5001	*	enh31374	intergenic	88.6545	LOC653712	406	TRUE	249	140.279	12436.4	0.0617919	enh31374-LOC653712
chr3	128580000	128585000	5001	*	chr3	128580000	128585000	5001	*	enh31375	genic	87.3518	LOC653712	406	TRUE	249	670.207	58543.8	0.290883	enh31375-LOC653712
chr3	128590000	128595000	5001	*	chr3	128580000	128585000	5001	*	enh31376	intergenic	71.2472	LOC653712	406	TRUE	249	160.572	11440.3	0.0568426	enh31376-LOC653712
chr3	128595000	128600000	5001	*	chr3	128580000	128585000	5001	*	enh31377	promoter	114.846	LOC653712	406	TRUE	249	99.1524	11387.2	0.0565789	enh31377-LOC653712
chr3	128565000	128570000	5001	*	chr3	128595000	128600000	5001	*	enh31373	intergenic	114.226	ACAD9	1614.5	TRUE	250	57.4524	6562.55	0.0331288	enh31373-ACAD9
chr3	128570000	128575000	5001	*	chr3	128595000	128600000	5001	*	enh31374	intergenic	88.6545	ACAD9	1614.5	TRUE	250	71.0164	6295.93	0.0317828	enh31374-ACAD9
chr3	128580000	128585000	5001	*	chr3	128595000	128600000	5001	*	enh31375	genic	87.3518	ACAD9	1614.5	TRUE	250	99.1524	8661.13	0.0437227	enh31375-ACAD9
chr3	128590000	128595000	5001	*	chr3	128595000	128600000	5001	*	enh31376	intergenic	71.2472	ACAD9	1614.5	TRUE	250	272.577	19420.3	0.0980368	enh31376-ACAD9
chr3	128595000	128600000	5001	*	chr3	128595000	128600000	5001	*	enh31377	promoter	114.846	ACAD9	1614.5	TRUE	250	600.84	69003.9	0.348342	enh31377-ACAD9
chr3	128690000	128695000	5001	*	chr3	128685000	128690000	5001	*	enh31378	genic	88.5675	KIAA1257	369.75	TRUE	251	206.92	18326.4	0.139509	enh31378-KIAA1257
chr3	128715000	128720000	5001	*	chr3	128685000	128690000	5001	*	enh31379	intergenic	60.7767	KIAA1257	369.75	TRUE	251	54.0675	3286.04	0.0250148	enh31379-KIAA1257
chr3	128720000	128725000	5001	*	chr3	128685000	128690000	5001	*	enh31380	promoter	64.0629	KIAA1257	369.75	TRUE	251	44.9885	2882.09	0.0219398	enh31380-KIAA1257
chr3	128745000	128750000	5001	*	chr3	128685000	128690000	5001	*	enh31382	genic	92.4807	KIAA1257	369.75	TRUE	251	40.0718	3705.87	0.0282107	enh31382-KIAA1257
chr3	128770000	128775000	5001	*	chr3	128685000	128690000	5001	*	enh31385	intergenic	68.825	KIAA1257	369.75	TRUE	251	47.4625	3266.61	0.0248668	enh31385-KIAA1257
chr3	128805000	128810000	5001	*	chr3	128685000	128690000	5001	*	enh31388	genic	82.6211	KIAA1257	369.75	TRUE	251	49.3041	4073.56	0.0310097	enh31388-KIAA1257
chr3	128965000	128970000	5001	*	chr3	128685000	128690000	5001	*	enh31403	promoter	103.084	KIAA1257	369.75	TRUE	251	33.2474	3427.28	0.02609	enh31403-KIAA1257
chr3	128690000	128695000	5001	*	chr3	128720000	128725000	5001	*	enh31378	genic	88.5675	EFCC1	614	TRUE	252	59.5175	5271.31	0.0305286	enh31378-EFCC1
chr3	128715000	128720000	5001	*	chr3	128720000	128725000	5001	*	enh31379	intergenic	60.7767	EFCC1	614	TRUE	252	321.795	19557.6	0.113267	enh31379-EFCC1
chr3	128720000	128725000	5001	*	chr3	128720000	128725000	5001	*	enh31380	promoter	64.0629	EFCC1	614	TRUE	252	810.342	51912.8	0.300651	enh31380-EFCC1
chr3	128735000	128740000	5001	*	chr3	128720000	128725000	5001	*	enh31381	genic	70.8622	EFCC1	614	TRUE	252	93.8165	6648.05	0.0385019	enh31381-EFCC1
chr3	128745000	128750000	5001	*	chr3	128720000	128725000	5001	*	enh31382	genic	92.4807	EFCC1	614	TRUE	252	59.0494	5460.93	0.0316268	enh31382-EFCC1
chr3	12835000	12840000	5001	*	chr3	12875000	12880000	5001	*	enh26356	promoter	73.1298	RPL32	1047.5	TRUE	253	43.0763	3150.16	0.0209145	enh26356-RPL32
chr3	12850000	12855000	5001	*	chr3	12875000	12880000	5001	*	enh26357	genic	92.6544	RPL32	1047.5	TRUE	253	55.8773	5177.27	0.0343729	enh26357-RPL32
chr3	12870000	12875000	5001	*	chr3	12875000	12880000	5001	*	enh26358	genic	66.0163	RPL32	1047.5	TRUE	253	288.66	19056.3	0.126518	enh26358-RPL32
chr3	12880000	12885000	5001	*	chr3	12875000	12880000	5001	*	enh26359	promoter	102.236	RPL32	1047.5	TRUE	253	194.611	19896.1	0.132094	enh26359-RPL32
chr3	12895000	12900000	5001	*	chr3	12875000	12880000	5001	*	enh26360	intergenic	64.2714	RPL32	1047.5	TRUE	253	69.8863	4491.69	0.0298212	enh26360-RPL32
chr3	12905000	12910000	5001	*	chr3	12875000	12880000	5001	*	enh26362	intergenic	79.1321	RPL32	1047.5	TRUE	253	42.0803	3329.91	0.0221079	enh26362-RPL32
chr3	128745000	128750000	5001	*	chr3	128775000	128780000	5001	*	enh31382	genic	92.4807	GP9	50.375	TRUE	254	54.3827	5029.35	0.0300283	enh31382-GP9
chr3	128750000	128755000	5001	*	chr3	128775000	128780000	5001	*	enh31383	genic	60.8702	GP9	50.375	TRUE	254	68.8817	4192.84	0.0250339	enh31383-GP9
chr3	128760000	128765000	5001	*	chr3	128775000	128780000	5001	*	enh31384	intergenic	63.217	GP9	50.375	TRUE	254	94.8892	5998.61	0.0358154	enh31384-GP9
chr3	128770000	128775000	5001	*	chr3	128775000	128780000	5001	*	enh31385	intergenic	68.825	GP9	50.375	TRUE	254	267.532	18412.9	0.109937	enh31385-GP9
chr3	128775000	128780000	5001	*	chr3	128775000	128780000	5001	*	enh31386	promoter	62.4924	GP9	50.375	TRUE	254	501.851	31361.8	0.187249	enh31386-GP9
chr3	128785000	128790000	5001	*	chr3	128775000	128780000	5001	*	enh31387	intergenic	74.209	GP9	50.375	TRUE	254	124.444	9234.9	0.0551381	enh31387-GP9
chr3	128805000	128810000	5001	*	chr3	128775000	128780000	5001	*	enh31388	genic	82.6211	GP9	50.375	TRUE	254	79.4356	6563.06	0.0391855	enh31388-GP9
chr3	128840000	128845000	5001	*	chr3	128775000	128780000	5001	*	enh31390	promoter	110.849	GP9	50.375	TRUE	254	36.0557	3996.73	0.0238629	enh31390-GP9
chr3	128965000	128970000	5001	*	chr3	128775000	128780000	5001	*	enh31403	promoter	103.084	GP9	50.375	TRUE	254	35.0251	3610.53	0.0215571	enh31403-GP9
chr3	128690000	128695000	5001	*	chr3	128805000	128810000	5001	*	enh31378	genic	88.5675	RAB43	1301.38	TRUE	255	45.52	4031.59	0.0232312	enh31378-RAB43
chr3	128770000	128775000	5001	*	chr3	128805000	128810000	5001	*	enh31385	intergenic	68.825	RAB43	1301.38	TRUE	255	72.9476	5020.62	0.0289303	enh31385-RAB43
chr3	128775000	128780000	5001	*	chr3	128805000	128810000	5001	*	enh31386	promoter	62.4924	RAB43	1301.38	TRUE	255	79.4356	4964.12	0.0286047	enh31386-RAB43
chr3	128785000	128790000	5001	*	chr3	128805000	128810000	5001	*	enh31387	intergenic	74.209	RAB43	1301.38	TRUE	255	80.8399	5999.05	0.0345683	enh31387-RAB43
chr3	128805000	128810000	5001	*	chr3	128805000	128810000	5001	*	enh31388	genic	82.6211	RAB43	1301.38	TRUE	255	761.81	62941.6	0.362688	enh31388-RAB43
chr3	128830000	128835000	5001	*	chr3	128805000	128810000	5001	*	enh31389	genic	74.1344	RAB43	1301.38	TRUE	255	58.1674	4312.21	0.0248482	enh31389-RAB43
chr3	128840000	128845000	5001	*	chr3	128805000	128810000	5001	*	enh31390	promoter	110.849	RAB43	1301.38	TRUE	255	32.1109	3559.45	0.0205106	enh31390-RAB43
chr3	128690000	128695000	5001	*	chr3	128805000	128810000	5001	*	enh31378	genic	88.5675	ISY1-RAB43	2733.25	TRUE	256	45.52	4031.59	0.0232312	enh31378-ISY1-RAB43
chr3	128770000	128775000	5001	*	chr3	128805000	128810000	5001	*	enh31385	intergenic	68.825	ISY1-RAB43	2733.25	TRUE	256	72.9476	5020.62	0.0289303	enh31385-ISY1-RAB43
chr3	128775000	128780000	5001	*	chr3	128805000	128810000	5001	*	enh31386	promoter	62.4924	ISY1-RAB43	2733.25	TRUE	256	79.4356	4964.12	0.0286047	enh31386-ISY1-RAB43
chr3	128785000	128790000	5001	*	chr3	128805000	128810000	5001	*	enh31387	intergenic	74.209	ISY1-RAB43	2733.25	TRUE	256	80.8399	5999.05	0.0345683	enh31387-ISY1-RAB43
chr3	128805000	128810000	5001	*	chr3	128805000	128810000	5001	*	enh31388	genic	82.6211	ISY1-RAB43	2733.25	TRUE	256	761.81	62941.6	0.362688	enh31388-ISY1-RAB43
chr3	128830000	128835000	5001	*	chr3	128805000	128810000	5001	*	enh31389	genic	74.1344	ISY1-RAB43	2733.25	TRUE	256	58.1674	4312.21	0.0248482	enh31389-ISY1-RAB43
chr3	128840000	128845000	5001	*	chr3	128805000	128810000	5001	*	enh31390	promoter	110.849	ISY1-RAB43	2733.25	TRUE	256	32.1109	3559.45	0.0205106	enh31390-ISY1-RAB43
chr3	128830000	128835000	5001	*	chr3	128845000	128850000	5001	*	enh31389	genic	74.1344	ISY1	1483	TRUE	257	81.4398	6037.49	0.0312395	enh31389-ISY1
chr3	128840000	128845000	5001	*	chr3	128845000	128850000	5001	*	enh31390	promoter	110.849	ISY1	1483	TRUE	257	283.228	31395.5	0.162448	enh31390-ISY1
chr3	128840000	128845000	5001	*	chr3	128845000	128850000	5001	*	enh31391	genic	77.3817	ISY1	1483	TRUE	257	283.228	21916.7	0.113402	enh31391-ISY1
chr3	128845000	128850000	5001	*	chr3	128845000	128850000	5001	*	enh31392	genic	65.975	ISY1	1483	TRUE	257	623.025	41104.1	0.212683	enh31392-ISY1
chr3	128880000	128885000	5001	*	chr3	128845000	128850000	5001	*	enh31393	promoter	116.158	ISY1	1483	TRUE	257	47.3994	5505.81	0.0284884	enh31393-ISY1
chr3	128840000	128845000	5001	*	chr3	128885000	128890000	5001	*	enh31390	promoter	110.849	CNBP	2078	TRUE	258	38.4324	4260.18	0.0271242	enh31390-CNBP
chr3	128880000	128885000	5001	*	chr3	128885000	128890000	5001	*	enh31393	promoter	116.158	CNBP	2078	TRUE	258	324.906	37740.4	0.24029	enh31393-CNBP
chr3	128900000	128905000	5001	*	chr3	128885000	128890000	5001	*	enh31394	promoter	116.997	CNBP	2078	TRUE	258	101.113	11829.9	0.0753201	enh31394-CNBP
chr3	128910000	128915000	5001	*	chr3	128885000	128890000	5001	*	enh31395	intergenic	77.9147	CNBP	2078	TRUE	258	51.1431	3984.8	0.0253709	enh31395-CNBP
chr3	128940000	128945000	5001	*	chr3	128885000	128890000	5001	*	enh31398	intergenic	95.3317	CNBP	2078	TRUE	258	44.2524	4218.66	0.0268599	enh31398-CNBP
chr3	128945000	128950000	5001	*	chr3	128885000	128890000	5001	*	enh31399	intergenic	101.974	CNBP	2078	TRUE	258	50.8996	5190.44	0.0330471	enh31399-CNBP
chr3	128950000	128955000	5001	*	chr3	128885000	128890000	5001	*	enh31400	intergenic	95.6675	CNBP	2078	TRUE	258	47.8965	4582.14	0.0291741	enh31400-CNBP
chr3	128955000	128960000	5001	*	chr3	128885000	128890000	5001	*	enh31401	intergenic	83.4926	CNBP	2078	TRUE	258	68.1842	5692.87	0.036246	enh31401-CNBP
chr3	128960000	128965000	5001	*	chr3	128885000	128890000	5001	*	enh31402	intergenic	84.3402	CNBP	2078	TRUE	258	68.8543	5807.19	0.0369739	enh31402-CNBP
chr3	128965000	128970000	5001	*	chr3	128885000	128890000	5001	*	enh31403	promoter	103.084	CNBP	2078	TRUE	258	56.0007	5772.78	0.0367548	enh31403-CNBP
chr3	128880000	128885000	5001	*	chr3	128965000	128970000	5001	*	enh31393	promoter	116.158	COPG1	1265	TRUE	259	68.7467	7985.47	0.036684	enh31393-COPG1
chr3	128900000	128905000	5001	*	chr3	128965000	128970000	5001	*	enh31394	promoter	116.997	COPG1	1265	TRUE	259	64.3659	7530.59	0.0345944	enh31394-COPG1
chr3	128945000	128950000	5001	*	chr3	128965000	128970000	5001	*	enh31399	intergenic	101.974	COPG1	1265	TRUE	259	59.2766	6044.68	0.0277683	enh31399-COPG1
chr3	128950000	128955000	5001	*	chr3	128965000	128970000	5001	*	enh31400	intergenic	95.6675	COPG1	1265	TRUE	259	80.4405	7695.54	0.0353521	enh31400-COPG1
chr3	128955000	128960000	5001	*	chr3	128965000	128970000	5001	*	enh31401	intergenic	83.4926	COPG1	1265	TRUE	259	102.127	8526.87	0.0391711	enh31401-COPG1
chr3	128960000	128965000	5001	*	chr3	128965000	128970000	5001	*	enh31402	intergenic	84.3402	COPG1	1265	TRUE	259	243.217	20513	0.0942335	enh31402-COPG1
chr3	128965000	128970000	5001	*	chr3	128965000	128970000	5001	*	enh31403	promoter	103.084	COPG1	1265	TRUE	259	611.569	63043	0.28961	enh31403-COPG1
chr3	128995000	129000000	5001	*	chr3	128965000	128970000	5001	*	enh31405	promoter	105.683	COPG1	1265	TRUE	259	43.3064	4576.77	0.021025	enh31405-COPG1
chr3	128965000	128970000	5001	*	chr3	128995000	129000000	5001	*	enh31403	promoter	103.084	HMCES	1036.12	TRUE	260	43.3064	4464.2	0.0227723	enh31403-HMCES
chr3	128990000	128995000	5001	*	chr3	128995000	129000000	5001	*	enh31404	genic	61.4629	HMCES	1036.12	TRUE	260	247.933	15238.7	0.0777341	enh31404-HMCES
chr3	128995000	129000000	5001	*	chr3	128995000	129000000	5001	*	enh31405	promoter	105.683	HMCES	1036.12	TRUE	260	615.53	65051.3	0.331833	enh31405-HMCES
chr3	129020000	129025000	5001	*	chr3	128995000	129000000	5001	*	enh31406	genic	74.0419	HMCES	1036.12	TRUE	260	74.5783	5521.91	0.0281678	enh31406-HMCES
chr3	129020000	129025000	5001	*	chr3	128995000	129000000	5001	*	enh31407	intergenic	69.9605	HMCES	1036.12	TRUE	260	74.5783	5217.53	0.0266152	enh31407-HMCES
chr3	129030000	129035000	5001	*	chr3	128995000	129000000	5001	*	enh31408	promoter	118.638	HMCES	1036.12	TRUE	260	59.0523	7005.85	0.0357375	enh31408-HMCES
chr3	128995000	129000000	5001	*	chr3	129030000	129035000	5001	*	enh31405	promoter	105.683	H1FX	1158.5	TRUE	261	59.0523	6240.85	0.0299919	enh31405-H1FX
chr3	129020000	129025000	5001	*	chr3	129030000	129035000	5001	*	enh31406	genic	74.0419	H1FX	1158.5	TRUE	261	168.23	12456.1	0.0598606	enh31406-H1FX
chr3	129020000	129025000	5001	*	chr3	129030000	129035000	5001	*	enh31407	intergenic	69.9605	H1FX	1158.5	TRUE	261	168.23	11769.5	0.056561	enh31407-H1FX
chr3	129030000	129035000	5001	*	chr3	129030000	129035000	5001	*	enh31408	promoter	118.638	H1FX	1158.5	TRUE	261	473.967	56230.6	0.270229	enh31408-H1FX
chr3	129040000	129045000	5001	*	chr3	129030000	129035000	5001	*	enh31409	genic	66.2762	H1FX	1158.5	TRUE	261	101.541	6729.78	0.0323416	enh31409-H1FX
chr3	129045000	129050000	5001	*	chr3	129030000	129035000	5001	*	enh31410	intergenic	65.055	H1FX	1158.5	TRUE	261	77.6412	5050.95	0.0242736	enh31410-H1FX
chr3	129045000	129050000	5001	*	chr3	129030000	129035000	5001	*	enh31411	intergenic	65.7287	H1FX	1158.5	TRUE	261	77.6412	5103.26	0.0245249	enh31411-H1FX
chr3	129060000	129065000	5001	*	chr3	129030000	129035000	5001	*	enh31412	intergenic	83.4399	H1FX	1158.5	TRUE	261	50.3432	4200.63	0.0201871	enh31412-H1FX
chr3	128995000	129000000	5001	*	chr3	129035000	129040000	5001	*	enh31405	promoter	105.683	H1FX-AS1	927.125	TRUE	262	34.9016	3688.52	0.0214735	enh31405-H1FX-AS1
chr3	129020000	129025000	5001	*	chr3	129035000	129040000	5001	*	enh31406	genic	74.0419	H1FX-AS1	927.125	TRUE	262	69.5757	5151.51	0.0299906	enh31406-H1FX-AS1
chr3	129020000	129025000	5001	*	chr3	129035000	129040000	5001	*	enh31407	intergenic	69.9605	H1FX-AS1	927.125	TRUE	262	69.5757	4867.55	0.0283374	enh31407-H1FX-AS1
chr3	129030000	129035000	5001	*	chr3	129035000	129040000	5001	*	enh31408	promoter	118.638	H1FX-AS1	927.125	TRUE	262	147.795	17534.1	0.102078	enh31408-H1FX-AS1
chr3	129040000	129045000	5001	*	chr3	129035000	129040000	5001	*	enh31409	genic	66.2762	H1FX-AS1	927.125	TRUE	262	240.699	15952.6	0.0928712	enh31409-H1FX-AS1
chr3	129045000	129050000	5001	*	chr3	129035000	129040000	5001	*	enh31410	intergenic	65.055	H1FX-AS1	927.125	TRUE	262	170.883	11116.8	0.0647186	enh31410-H1FX-AS1
chr3	129045000	129050000	5001	*	chr3	129035000	129040000	5001	*	enh31411	intergenic	65.7287	H1FX-AS1	927.125	TRUE	262	170.883	11231.9	0.0653887	enh31411-H1FX-AS1
chr3	129060000	129065000	5001	*	chr3	129035000	129040000	5001	*	enh31412	intergenic	83.4399	H1FX-AS1	927.125	TRUE	262	59.8972	4997.82	0.0290958	enh31412-H1FX-AS1
chr3	129065000	129070000	5001	*	chr3	129035000	129040000	5001	*	enh31413	intergenic	71.4644	H1FX-AS1	927.125	TRUE	262	60.4998	4323.59	0.0251706	enh31413-H1FX-AS1
chr3	129060000	129065000	5001	*	chr3	129100000	129105000	5001	*	enh31412	intergenic	83.4399	RPL32P3	1069.25	TRUE	263	52.9891	4421.4	0.0234701	enh31412-RPL32P3
chr3	129080000	129085000	5001	*	chr3	129100000	129105000	5001	*	enh31414	intergenic	76.9558	RPL32P3	1069.25	TRUE	263	76.9441	5921.3	0.031432	enh31414-RPL32P3
chr3	129090000	129095000	5001	*	chr3	129100000	129105000	5001	*	enh31415	intergenic	61.6997	RPL32P3	1069.25	TRUE	263	140.044	8640.68	0.0458672	enh31415-RPL32P3
chr3	129100000	129105000	5001	*	chr3	129100000	129105000	5001	*	enh31416	genic	89.1314	RPL32P3	1069.25	TRUE	263	555.082	49475.2	0.262628	enh31416-RPL32P3
chr3	129115000	129120000	5001	*	chr3	129100000	129105000	5001	*	enh31417	promoter	103.338	RPL32P3	1069.25	TRUE	263	99.3783	10269.6	0.054514	enh31417-RPL32P3
chr3	129155000	129160000	5001	*	chr3	129100000	129105000	5001	*	enh31421	promoter	128.379	RPL32P3	1069.25	TRUE	263	29.5179	3789.49	0.0201157	enh31421-RPL32P3
chr3	129100000	129105000	5001	*	chr3	129120000	129125000	5001	*	enh31416	genic	89.1314	EFCAB12	425.375	TRUE	264	69.0148	6151.38	0.0401589	enh31416-EFCAB12
chr3	129115000	129120000	5001	*	chr3	129120000	129125000	5001	*	enh31417	promoter	103.338	EFCAB12	425.375	TRUE	264	256.68	26524.9	0.173166	enh31417-EFCAB12
chr3	129135000	129140000	5001	*	chr3	129120000	129125000	5001	*	enh31418	genic	69.3165	EFCAB12	425.375	TRUE	264	145.38	10077.2	0.0657885	enh31418-EFCAB12
chr3	129140000	129145000	5001	*	chr3	129120000	129125000	5001	*	enh31419	genic	79.7678	EFCAB12	425.375	TRUE	264	89.2724	7121.07	0.0464895	enh31419-EFCAB12
chr3	129150000	129155000	5001	*	chr3	129120000	129125000	5001	*	enh31420	genic	69.3653	EFCAB12	425.375	TRUE	264	57.0546	3957.61	0.025837	enh31420-EFCAB12
chr3	129155000	129160000	5001	*	chr3	129120000	129125000	5001	*	enh31421	promoter	128.379	EFCAB12	425.375	TRUE	264	45.8357	5884.36	0.0384157	enh31421-EFCAB12
chr3	129115000	129120000	5001	*	chr3	129145000	129150000	5001	*	enh31417	promoter	103.338	MBD4	1754.75	TRUE	265	62.9863	6508.91	0.0375419	enh31417-MBD4
chr3	129135000	129140000	5001	*	chr3	129145000	129150000	5001	*	enh31418	genic	69.3165	MBD4	1754.75	TRUE	265	142.924	9906.97	0.0571411	enh31418-MBD4
chr3	129140000	129145000	5001	*	chr3	129145000	129150000	5001	*	enh31419	genic	79.7678	MBD4	1754.75	TRUE	265	241.742	19283.2	0.111221	enh31419-MBD4
chr3	129150000	129155000	5001	*	chr3	129145000	129150000	5001	*	enh31420	genic	69.3653	MBD4	1754.75	TRUE	265	291.995	20254.3	0.116822	enh31420-MBD4
chr3	129155000	129160000	5001	*	chr3	129145000	129150000	5001	*	enh31421	promoter	128.379	MBD4	1754.75	TRUE	265	135.582	17405.9	0.100393	enh31421-MBD4
chr3	129115000	129120000	5001	*	chr3	129155000	129160000	5001	*	enh31417	promoter	103.338	IFT122	3631.75	TRUE	266	51.5559	5327.7	0.025242	enh31417-IFT122
chr3	129135000	129140000	5001	*	chr3	129155000	129160000	5001	*	enh31418	genic	69.3165	IFT122	3631.75	TRUE	266	69.8273	4840.19	0.0229322	enh31418-IFT122
chr3	129140000	129145000	5001	*	chr3	129155000	129160000	5001	*	enh31419	genic	79.7678	IFT122	3631.75	TRUE	266	93.3892	7449.46	0.0352946	enh31419-IFT122
chr3	129150000	129155000	5001	*	chr3	129155000	129160000	5001	*	enh31420	genic	69.3653	IFT122	3631.75	TRUE	266	287.193	19921.2	0.094384	enh31420-IFT122
chr3	129155000	129160000	5001	*	chr3	129155000	129160000	5001	*	enh31421	promoter	128.379	IFT122	3631.75	TRUE	266	458.75	58894	0.279032	enh31421-IFT122
chr3	129190000	129195000	5001	*	chr3	129155000	129160000	5001	*	enh31425	genic	66.3512	IFT122	3631.75	TRUE	266	66.7286	4427.52	0.020977	enh31425-IFT122
chr3	12895000	12900000	5001	*	chr3	12915000	12920000	5001	*	enh26360	intergenic	64.2714	LINC02022	73.375	TRUE	267	64.8789	4169.86	0.0216747	enh26360-LINC02022
chr3	12900000	12905000	5001	*	chr3	12915000	12920000	5001	*	enh26361	intergenic	67.1545	LINC02022	73.375	TRUE	267	75.6972	5083.41	0.0264233	enh26361-LINC02022
chr3	12905000	12910000	5001	*	chr3	12915000	12920000	5001	*	enh26362	intergenic	79.1321	LINC02022	73.375	TRUE	267	110.526	8746.16	0.0454621	enh26362-LINC02022
chr3	12910000	12915000	5001	*	chr3	12915000	12920000	5001	*	enh26363	intergenic	73.6576	LINC02022	73.375	TRUE	267	293.193	21595.9	0.112254	enh26363-LINC02022
chr3	12915000	12920000	5001	*	chr3	12915000	12920000	5001	*	enh26364	intergenic	61.5132	LINC02022	73.375	TRUE	267	516.383	31764.3	0.16511	enh26364-LINC02022
chr3	12925000	12930000	5001	*	chr3	12915000	12920000	5001	*	enh26365	intergenic	53.9928	LINC02022	73.375	TRUE	267	166.852	9008.8	0.0468273	enh26365-LINC02022
chr3	12930000	12935000	5001	*	chr3	12915000	12920000	5001	*	enh26366	intergenic	65.6757	LINC02022	73.375	TRUE	267	89.9826	5909.67	0.0307182	enh26366-LINC02022
chr3	12935000	12940000	5001	*	chr3	12915000	12920000	5001	*	enh26367	intergenic	68.464	LINC02022	73.375	TRUE	267	75.0289	5136.78	0.0267007	enh26367-LINC02022
chr3	129205000	129210000	5001	*	chr3	129245000	129250000	5001	*	enh31427	genic	100.586	RHO	85.875	TRUE	268	36.3789	3659.2	0.0228329	enh31427-RHO
chr3	129220000	129225000	5001	*	chr3	129245000	129250000	5001	*	enh31428	genic	67.6846	RHO	85.875	TRUE	268	71.537	4841.95	0.0302131	enh31428-RHO
chr3	129240000	129245000	5001	*	chr3	129245000	129250000	5001	*	enh31429	intergenic	90.7286	RHO	85.875	TRUE	268	216.236	19618.7	0.122418	enh31429-RHO
chr3	129250000	129255000	5001	*	chr3	129245000	129250000	5001	*	enh31430	genic	62.0644	RHO	85.875	TRUE	268	262.38	16284.5	0.101613	enh31430-RHO
chr3	129265000	129270000	5001	*	chr3	129245000	129250000	5001	*	enh31431	genic	75.4895	RHO	85.875	TRUE	268	101.861	7689.45	0.047981	enh31431-RHO
chr3	129275000	129280000	5001	*	chr3	129245000	129250000	5001	*	enh31432	genic	75.6265	RHO	85.875	TRUE	268	66.3172	5015.34	0.0312949	enh31432-RHO
chr3	129295000	129300000	5001	*	chr3	129245000	129250000	5001	*	enh31434	genic	84.5594	RHO	85.875	TRUE	268	41.7601	3531.21	0.0220342	enh31434-RHO
chr3	129310000	129315000	5001	*	chr3	129245000	129250000	5001	*	enh31436	genic	113.532	RHO	85.875	TRUE	268	39.1524	4445.04	0.0277364	enh31436-RHO
chr3	129315000	129320000	5001	*	chr3	129245000	129250000	5001	*	enh31437	genic	92.325	RHO	85.875	TRUE	268	40.2676	3717.71	0.0231979	enh31437-RHO
chr3	129315000	129320000	5001	*	chr3	129245000	129250000	5001	*	enh31438	genic	91.7861	RHO	85.875	TRUE	268	40.2676	3696.01	0.0230625	enh31438-RHO
chr3	129325000	129330000	5001	*	chr3	129245000	129250000	5001	*	enh31440	promoter	101.007	RHO	85.875	TRUE	268	41.4064	4182.35	0.0260973	enh31440-RHO
chr3	129220000	129225000	5001	*	chr3	129260000	129265000	5001	*	enh31428	genic	67.6846	H1FOO	159.625	TRUE	269	57.5492	3895.2	0.0252981	enh31428-H1FOO
chr3	129240000	129245000	5001	*	chr3	129260000	129265000	5001	*	enh31429	intergenic	90.7286	H1FOO	159.625	TRUE	269	85.4777	7755.27	0.050368	enh31429-H1FOO
chr3	129250000	129255000	5001	*	chr3	129260000	129265000	5001	*	enh31430	genic	62.0644	H1FOO	159.625	TRUE	269	171.132	10621.2	0.0689812	enh31430-H1FOO
chr3	129265000	129270000	5001	*	chr3	129260000	129265000	5001	*	enh31431	genic	75.4895	H1FOO	159.625	TRUE	269	279.202	21076.8	0.136887	enh31431-H1FOO
chr3	129275000	129280000	5001	*	chr3	129260000	129265000	5001	*	enh31432	genic	75.6265	H1FOO	159.625	TRUE	269	99.3415	7512.85	0.0487936	enh31432-H1FOO
chr3	129295000	129300000	5001	*	chr3	129260000	129265000	5001	*	enh31433	genic	73.9893	H1FOO	159.625	TRUE	269	57.4556	4251.1	0.0276096	enh31433-H1FOO
chr3	129295000	129300000	5001	*	chr3	129260000	129265000	5001	*	enh31434	genic	84.5594	H1FOO	159.625	TRUE	269	57.4556	4858.41	0.0315539	enh31434-H1FOO
chr3	129310000	129315000	5001	*	chr3	129260000	129265000	5001	*	enh31436	genic	113.532	H1FOO	159.625	TRUE	269	40.5658	4605.51	0.0299113	enh31436-H1FOO
chr3	129315000	129320000	5001	*	chr3	129260000	129265000	5001	*	enh31437	genic	92.325	H1FOO	159.625	TRUE	269	39.4034	3637.92	0.0236271	enh31437-H1FOO
chr3	129315000	129320000	5001	*	chr3	129260000	129265000	5001	*	enh31438	genic	91.7861	H1FOO	159.625	TRUE	269	39.4034	3616.69	0.0234892	enh31438-H1FOO
chr3	129320000	129325000	5001	*	chr3	129260000	129265000	5001	*	enh31439	genic	77.6096	H1FOO	159.625	TRUE	269	43.815	3400.47	0.0220849	enh31439-H1FOO
chr3	129325000	129330000	5001	*	chr3	129260000	129265000	5001	*	enh31440	promoter	101.007	H1FOO	159.625	TRUE	269	42.9011	4333.33	0.0281436	enh31440-H1FOO
chr3	129240000	129245000	5001	*	chr3	129270000	129275000	5001	*	enh31429	intergenic	90.7286	PLXND1	3571.62	TRUE	270	66.2841	6013.86	0.0357772	enh31429-PLXND1
chr3	129250000	129255000	5001	*	chr3	129270000	129275000	5001	*	enh31430	genic	62.0644	PLXND1	3571.62	TRUE	270	80.4128	4990.78	0.0296907	enh31430-PLXND1
chr3	129265000	129270000	5001	*	chr3	129270000	129275000	5001	*	enh31431	genic	75.4895	PLXND1	3571.62	TRUE	270	227.461	17170.9	0.102152	enh31431-PLXND1
chr3	129275000	129280000	5001	*	chr3	129270000	129275000	5001	*	enh31432	genic	75.6265	PLXND1	3571.62	TRUE	270	282.209	21342.5	0.126969	enh31432-PLXND1
chr3	129295000	129300000	5001	*	chr3	129270000	129275000	5001	*	enh31433	genic	73.9893	PLXND1	3571.62	TRUE	270	78.2507	5789.72	0.0344437	enh31433-PLXND1
chr3	129295000	129300000	5001	*	chr3	129270000	129275000	5001	*	enh31434	genic	84.5594	PLXND1	3571.62	TRUE	270	78.2507	6616.83	0.0393644	enh31434-PLXND1
chr3	129300000	129305000	5001	*	chr3	129270000	129275000	5001	*	enh31435	genic	71.4083	PLXND1	3571.62	TRUE	270	53.4557	3817.18	0.0227089	enh31435-PLXND1
chr3	129310000	129315000	5001	*	chr3	129270000	129275000	5001	*	enh31436	genic	113.532	PLXND1	3571.62	TRUE	270	60.9401	6918.64	0.0411598	enh31436-PLXND1
chr3	129315000	129320000	5001	*	chr3	129270000	129275000	5001	*	enh31437	genic	92.325	PLXND1	3571.62	TRUE	270	48.8818	4513.02	0.0268485	enh31437-PLXND1
chr3	129315000	129320000	5001	*	chr3	129270000	129275000	5001	*	enh31438	genic	91.7861	PLXND1	3571.62	TRUE	270	48.8818	4486.67	0.0266918	enh31438-PLXND1
chr3	129325000	129330000	5001	*	chr3	129270000	129275000	5001	*	enh31440	promoter	101.007	PLXND1	3571.62	TRUE	270	50.6085	5111.83	0.0304109	enh31440-PLXND1
chr3	129325000	129330000	5001	*	chr3	129270000	129275000	5001	*	enh31441	intergenic	69.7056	PLXND1	3571.62	TRUE	270	50.6085	3527.69	0.0209867	enh31441-PLXND1
chr3	129345000	129350000	5001	*	chr3	129365000	129370000	5001	*	enh31444	intergenic	122.331	TMCC1	1965.12	TRUE	271	54.0796	6615.62	0.0389749	enh31444-TMCC1
chr3	129360000	129365000	5001	*	chr3	129365000	129370000	5001	*	enh31445	intergenic	73.5079	TMCC1	1965.12	TRUE	271	232.426	17085.1	0.100654	enh31445-TMCC1
chr3	129365000	129370000	5001	*	chr3	129365000	129370000	5001	*	enh31446	genic	61.1262	TMCC1	1965.12	TRUE	271	521.249	31861.9	0.18771	enh31446-TMCC1
chr3	129375000	129380000	5001	*	chr3	129365000	129370000	5001	*	enh31447	genic	60.4928	TMCC1	1965.12	TRUE	271	93.9126	5681.04	0.033469	enh31447-TMCC1
chr3	129540000	129545000	5001	*	chr3	129365000	129370000	5001	*	enh31453	genic	68.2147	TMCC1	1965.12	TRUE	271	49.9308	3406.01	0.020066	enh31453-TMCC1
chr3	129545000	129550000	5001	*	chr3	129365000	129370000	5001	*	enh31454	genic	61.5992	TMCC1	1965.12	TRUE	271	67.4047	4152.07	0.0244613	enh31454-TMCC1
chr3	129545000	129550000	5001	*	chr3	129365000	129370000	5001	*	enh31455	genic	66.2561	TMCC1	1965.12	TRUE	271	67.4047	4465.97	0.0263106	enh31455-TMCC1
chr3	12905000	12910000	5001	*	chr3	12935000	12940000	5001	*	enh26362	intergenic	79.1321	IQSEC1	1597.25	TRUE	272	66.3491	5250.34	0.0284494	enh26362-IQSEC1
chr3	12910000	12915000	5001	*	chr3	12935000	12940000	5001	*	enh26363	intergenic	73.6576	IQSEC1	1597.25	TRUE	272	65.7633	4843.97	0.0262474	enh26363-IQSEC1
chr3	12915000	12920000	5001	*	chr3	12935000	12940000	5001	*	enh26364	intergenic	61.5132	IQSEC1	1597.25	TRUE	272	75.0289	4615.27	0.0250082	enh26364-IQSEC1
chr3	12925000	12930000	5001	*	chr3	12935000	12940000	5001	*	enh26365	intergenic	53.9928	IQSEC1	1597.25	TRUE	272	110.817	5983.33	0.0324211	enh26365-IQSEC1
chr3	12930000	12935000	5001	*	chr3	12935000	12940000	5001	*	enh26366	intergenic	65.6757	IQSEC1	1597.25	TRUE	272	228.636	15015.8	0.0813643	enh26366-IQSEC1
chr3	12935000	12940000	5001	*	chr3	12935000	12940000	5001	*	enh26367	intergenic	68.464	IQSEC1	1597.25	TRUE	272	443.731	30379.6	0.164614	enh26367-IQSEC1
chr3	12955000	12960000	5001	*	chr3	12935000	12940000	5001	*	enh26368	genic	74.5775	IQSEC1	1597.25	TRUE	272	72.4801	5405.39	0.0292895	enh26368-IQSEC1
chr3	129570000	129575000	5001	*	chr3	129610000	129615000	5001	*	enh31457	genic	75.5803	TMCC1-AS1	529.75	TRUE	273	58.3042	4406.65	0.0251003	enh31457-TMCC1-AS1
chr3	129600000	129605000	5001	*	chr3	129610000	129615000	5001	*	enh31458	intergenic	55.4548	TMCC1-AS1	529.75	TRUE	273	96.1909	5334.25	0.0303839	enh31458-TMCC1-AS1
chr3	129605000	129610000	5001	*	chr3	129610000	129615000	5001	*	enh31459	intergenic	65.3331	TMCC1-AS1	529.75	TRUE	273	215.355	14069.8	0.0801418	enh31459-TMCC1-AS1
chr3	129605000	129610000	5001	*	chr3	129610000	129615000	5001	*	enh31460	intergenic	75.1544	TMCC1-AS1	529.75	TRUE	273	215.355	16184.9	0.0921892	enh31460-TMCC1-AS1
chr3	129610000	129615000	5001	*	chr3	129610000	129615000	5001	*	enh31461	promoter	99.0362	TMCC1-AS1	529.75	TRUE	273	427.042	42292.6	0.240899	enh31461-TMCC1-AS1
chr3	129630000	129635000	5001	*	chr3	129610000	129615000	5001	*	enh31462	intergenic	82.6123	TMCC1-AS1	529.75	TRUE	273	68.9527	5696.34	0.0324464	enh31462-TMCC1-AS1
chr3	129660000	129665000	5001	*	chr3	129690000	129695000	5001	*	enh31465	intergenic	69.5778	TRH	48.625	TRUE	274	46.4433	3231.43	0.0230918	enh31465-TRH
chr3	129665000	129670000	5001	*	chr3	129690000	129695000	5001	*	enh31466	intergenic	67.3497	TRH	48.625	TRUE	274	62.4392	4205.26	0.0300509	enh31466-TRH
chr3	129665000	129670000	5001	*	chr3	129690000	129695000	5001	*	enh31467	intergenic	71.5618	TRH	48.625	TRUE	274	62.4392	4468.26	0.0319303	enh31467-TRH
chr3	129670000	129675000	5001	*	chr3	129690000	129695000	5001	*	enh31468	intergenic	70.2595	TRH	48.625	TRUE	274	83.2382	5848.27	0.0417919	enh31468-TRH
chr3	129675000	129680000	5001	*	chr3	129690000	129695000	5001	*	enh31469	intergenic	66.108	TRH	48.625	TRUE	274	114.017	7537.44	0.0538627	enh31469-TRH
chr3	129690000	129695000	5001	*	chr3	129690000	129695000	5001	*	enh31470	promoter	65.6944	TRH	48.625	TRUE	274	543.772	35722.7	0.255275	enh31470-TRH
chr3	129710000	129715000	5001	*	chr3	129690000	129695000	5001	*	enh31471	intergenic	61.0337	TRH	48.625	TRUE	274	79.409	4846.62	0.034634	enh31471-TRH
chr3	129720000	129725000	5001	*	chr3	129690000	129695000	5001	*	enh31472	intergenic	90.6875	TRH	48.625	TRUE	274	47.9292	4346.58	0.0310607	enh31472-TRH
chr3	129810000	129815000	5001	*	chr3	129690000	129695000	5001	*	enh31479	genic	91.4781	TRH	48.625	TRUE	274	32.4787	2971.09	0.0212314	enh31479-TRH
chr3	129720000	129725000	5001	*	chr3	129800000	129805000	5001	*	enh31472	intergenic	90.6875	ALG1L2	511.875	TRUE	275	20.6786	1875.29	0.0202957	enh31472-ALG1L2
chr3	129800000	129805000	5001	*	chr3	129800000	129805000	5001	*	enh31477	genic	58.058	ALG1L2	511.875	TRUE	275	461.063	26768.4	0.289708	enh31477-ALG1L2
chr3	129805000	129810000	5001	*	chr3	129800000	129805000	5001	*	enh31478	genic	65.3994	ALG1L2	511.875	TRUE	275	155.298	10156.4	0.10992	enh31478-ALG1L2
chr3	129810000	129815000	5001	*	chr3	129800000	129805000	5001	*	enh31479	genic	91.4781	ALG1L2	511.875	TRUE	275	61.4693	5623.1	0.0608573	enh31479-ALG1L2
chr3	129815000	129820000	5001	*	chr3	129800000	129805000	5001	*	enh31480	genic	83.2612	ALG1L2	511.875	TRUE	275	36.2359	3017.05	0.0326527	enh31480-ALG1L2
chr3	129655000	129660000	5001	*	chr3	129815000	129820000	5001	*	enh31464	intergenic	66.2699	FAM86HP	1048.38	TRUE	276	60.9932	4042.02	0.0228232	enh31464-FAM86HP
chr3	129660000	129665000	5001	*	chr3	129815000	129820000	5001	*	enh31465	intergenic	69.5778	FAM86HP	1048.38	TRUE	276	89.1382	6202.04	0.0350197	enh31465-FAM86HP
chr3	129665000	129670000	5001	*	chr3	129815000	129820000	5001	*	enh31466	intergenic	67.3497	FAM86HP	1048.38	TRUE	276	65.3315	4400.06	0.0248448	enh31466-FAM86HP
chr3	129665000	129670000	5001	*	chr3	129815000	129820000	5001	*	enh31467	intergenic	71.5618	FAM86HP	1048.38	TRUE	276	65.3315	4675.24	0.0263987	enh31467-FAM86HP
chr3	129720000	129725000	5001	*	chr3	129815000	129820000	5001	*	enh31472	intergenic	90.6875	FAM86HP	1048.38	TRUE	276	48.7206	4418.35	0.0249481	enh31472-FAM86HP
chr3	129805000	129810000	5001	*	chr3	129815000	129820000	5001	*	enh31478	genic	65.3994	FAM86HP	1048.38	TRUE	276	60.4397	3952.72	0.022319	enh31478-FAM86HP
chr3	129810000	129815000	5001	*	chr3	129815000	129820000	5001	*	enh31479	genic	91.4781	FAM86HP	1048.38	TRUE	276	172.31	15762.6	0.089003	enh31479-FAM86HP
chr3	129815000	129820000	5001	*	chr3	129815000	129820000	5001	*	enh31480	genic	83.2612	FAM86HP	1048.38	TRUE	276	547.727	45604.4	0.257504	enh31480-FAM86HP
chr3	129825000	129830000	5001	*	chr3	129815000	129820000	5001	*	enh31481	genic	70.8035	FAM86HP	1048.38	TRUE	276	120.603	8539.13	0.048216	enh31481-FAM86HP
chr3	129830000	129835000	5001	*	chr3	129815000	129820000	5001	*	enh31482	promoter	125.667	FAM86HP	1048.38	TRUE	276	45.7003	5743.04	0.032428	enh31482-FAM86HP
chr3	129830000	129835000	5001	*	chr3	129930000	129935000	5001	*	enh31482	promoter	125.667	COL6A4P2	304.875	TRUE	277	18.7382	2354.78	0.0437679	enh31482-COL6A4P2
chr3	129840000	129845000	5001	*	chr3	129930000	129935000	5001	*	enh31483	intergenic	63.5241	COL6A4P2	304.875	TRUE	277	19.2639	1223.72	0.0227451	enh31483-COL6A4P2
chr3	129870000	129875000	5001	*	chr3	129930000	129935000	5001	*	enh31484	intergenic	59.9842	COL6A4P2	304.875	TRUE	277	19.177	1150.31	0.0213807	enh31484-COL6A4P2
chr3	129895000	129900000	5001	*	chr3	129930000	129935000	5001	*	enh31485	intergenic	81.5742	COL6A4P2	304.875	TRUE	277	33.7417	2752.45	0.0511594	enh31485-COL6A4P2
chr3	129905000	129910000	5001	*	chr3	129930000	129935000	5001	*	enh31486	intergenic	76.6957	COL6A4P2	304.875	TRUE	277	45.255	3470.86	0.0645124	enh31486-COL6A4P2
chr3	129995000	130000000	5001	*	chr3	129930000	129935000	5001	*	enh31487	intergenic	65.2158	COL6A4P2	304.875	TRUE	277	21.0336	1371.72	0.025496	enh31487-COL6A4P2
chr3	130065000	130070000	5001	*	chr3	129930000	129935000	5001	*	enh31491	genic	61.0529	COL6A4P2	304.875	TRUE	277	18.5335	1131.52	0.0210314	enh31491-COL6A4P2
chr3	130060000	130065000	5001	*	chr3	130060000	130065000	5001	*	enh31489	intergenic	66.9223	COL6A5	1146.12	TRUE	278	762.673	51039.8	0.301749	enh31489-COL6A5
chr3	130060000	130065000	5001	*	chr3	130060000	130065000	5001	*	enh31490	promoter	65.7319	COL6A5	1146.12	TRUE	278	762.673	50131.9	0.296381	enh31490-COL6A5
chr3	130065000	130070000	5001	*	chr3	130060000	130065000	5001	*	enh31491	genic	61.0529	COL6A5	1146.12	TRUE	278	193.398	11807.5	0.0698062	enh31491-COL6A5
chr3	130070000	130075000	5001	*	chr3	130060000	130065000	5001	*	enh31492	genic	77.8911	COL6A5	1146.12	TRUE	278	98.3612	7661.46	0.0452947	enh31492-COL6A5
chr3	129895000	129900000	5001	*	chr3	130275000	130280000	5001	*	enh31485	intergenic	81.5742	COL6A6	623.75	TRUE	279	14.7675	1204.64	0.0219163	enh31485-COL6A6
chr3	129995000	130000000	5001	*	chr3	130275000	130280000	5001	*	enh31487	intergenic	65.2158	COL6A6	623.75	TRUE	279	17.3592	1132.09	0.0205963	enh31487-COL6A6
chr3	130000000	130005000	5001	*	chr3	130275000	130280000	5001	*	enh31488	intergenic	71.2451	COL6A6	623.75	TRUE	279	16.8495	1200.45	0.0218399	enh31488-COL6A6
chr3	130070000	130075000	5001	*	chr3	130275000	130280000	5001	*	enh31492	genic	77.8911	COL6A6	623.75	TRUE	279	15.5587	1211.89	0.022048	enh31492-COL6A6
chr3	130185000	130190000	5001	*	chr3	130275000	130280000	5001	*	enh31498	genic	60.3092	COL6A6	623.75	TRUE	279	20.989	1265.83	0.0230294	enh31498-COL6A6
chr3	130195000	130200000	5001	*	chr3	130275000	130280000	5001	*	enh31499	genic	74.8702	COL6A6	623.75	TRUE	279	23.0566	1726.26	0.031406	enh31499-COL6A6
chr3	130195000	130200000	5001	*	chr3	130275000	130280000	5001	*	enh31500	genic	63.7569	COL6A6	623.75	TRUE	279	23.0566	1470.02	0.0267443	enh31500-COL6A6
chr3	130255000	130260000	5001	*	chr3	130275000	130280000	5001	*	enh31501	intergenic	64.2241	COL6A6	623.75	TRUE	279	42.934	2757.4	0.0501657	enh31501-COL6A6
chr3	130260000	130265000	5001	*	chr3	130275000	130280000	5001	*	enh31502	intergenic	67.5415	COL6A6	623.75	TRUE	279	71.4398	4825.16	0.0877847	enh31502-COL6A6
chr3	130310000	130315000	5001	*	chr3	130275000	130280000	5001	*	enh31503	genic	56.3796	COL6A6	623.75	TRUE	279	37.6484	2122.61	0.0386169	enh31503-COL6A6
chr3	130320000	130325000	5001	*	chr3	130275000	130280000	5001	*	enh31504	genic	63.3233	COL6A6	623.75	TRUE	279	31.1205	1970.65	0.0358523	enh31504-COL6A6
chr3	129995000	130000000	5001	*	chr3	130395000	130400000	5001	*	enh31487	intergenic	65.2158	PIK3R4	1071.5	TRUE	280	25.4692	1660.99	0.0354738	enh31487-PIK3R4
chr3	130000000	130005000	5001	*	chr3	130395000	130400000	5001	*	enh31488	intergenic	71.2451	PIK3R4	1071.5	TRUE	280	15.4509	1100.8	0.0235098	enh31488-PIK3R4
chr3	130260000	130265000	5001	*	chr3	130395000	130400000	5001	*	enh31502	intergenic	67.5415	PIK3R4	1071.5	TRUE	280	16.6081	1121.74	0.023957	enh31502-PIK3R4
chr3	130310000	130315000	5001	*	chr3	130395000	130400000	5001	*	enh31503	genic	56.3796	PIK3R4	1071.5	TRUE	280	21.3059	1201.22	0.0256544	enh31503-PIK3R4
chr3	130320000	130325000	5001	*	chr3	130395000	130400000	5001	*	enh31504	genic	63.3233	PIK3R4	1071.5	TRUE	280	15.4101	975.821	0.0208406	enh31504-PIK3R4
chr3	130425000	130430000	5001	*	chr3	130395000	130400000	5001	*	enh31505	genic	63.8919	PIK3R4	1071.5	TRUE	280	21.4737	1372	0.0293017	enh31505-PIK3R4
chr3	130445000	130450000	5001	*	chr3	130395000	130400000	5001	*	enh31506	genic	74.3518	PIK3R4	1071.5	TRUE	280	26.8459	1996.04	0.0426294	enh31506-PIK3R4
chr3	130455000	130460000	5001	*	chr3	130395000	130400000	5001	*	enh31507	genic	60.758	PIK3R4	1071.5	TRUE	280	23.9369	1454.36	0.0310606	enh31507-PIK3R4
chr3	130465000	130470000	5001	*	chr3	130395000	130400000	5001	*	enh31508	promoter	103.649	PIK3R4	1071.5	TRUE	280	16.9692	1758.84	0.0375635	enh31508-PIK3R4
chr3	130475000	130480000	5001	*	chr3	130395000	130400000	5001	*	enh31509	intergenic	64.6847	PIK3R4	1071.5	TRUE	280	18.0763	1169.26	0.0249719	enh31509-PIK3R4
chr3	130535000	130540000	5001	*	chr3	130395000	130400000	5001	*	enh31511	intergenic	77.3191	PIK3R4	1071.5	TRUE	280	14.5243	1123.01	0.0239841	enh31511-PIK3R4
chr3	130575000	130580000	5001	*	chr3	130395000	130400000	5001	*	enh31515	genic	75.7118	PIK3R4	1071.5	TRUE	280	14.7457	1116.42	0.0238434	enh31515-PIK3R4
chr3	130610000	130615000	5001	*	chr3	130395000	130400000	5001	*	enh31516	genic	116.265	PIK3R4	1071.5	TRUE	280	12.953	1505.98	0.0321631	enh31516-PIK3R4
chr3	130535000	130540000	5001	*	chr3	130565000	130570000	5001	*	enh31511	intergenic	77.3191	ATP2C1	2413.88	TRUE	281	53.2987	4121.01	0.0326637	enh31511-ATP2C1
chr3	130555000	130560000	5001	*	chr3	130565000	130570000	5001	*	enh31512	intergenic	72.1716	ATP2C1	2413.88	TRUE	281	104.348	7530.92	0.0596913	enh31512-ATP2C1
chr3	130560000	130565000	5001	*	chr3	130565000	130570000	5001	*	enh31513	intergenic	65.7917	ATP2C1	2413.88	TRUE	281	256.378	16867.5	0.133695	enh31513-ATP2C1
chr3	130565000	130570000	5001	*	chr3	130565000	130570000	5001	*	enh31514	promoter	89.6103	ATP2C1	2413.88	TRUE	281	535.831	48016	0.380582	enh31514-ATP2C1
chr3	130575000	130580000	5001	*	chr3	130565000	130570000	5001	*	enh31515	genic	75.7118	ATP2C1	2413.88	TRUE	281	94.7214	7171.52	0.0568426	enh31515-ATP2C1
chr3	130610000	130615000	5001	*	chr3	130565000	130570000	5001	*	enh31516	genic	116.265	ATP2C1	2413.88	TRUE	281	27.4484	3191.28	0.0252946	enh31516-ATP2C1
chr3	130610000	130615000	5001	*	chr3	130730000	130735000	5001	*	enh31516	genic	116.265	ASTE1	768.125	TRUE	282	15.1966	1766.84	0.022581	enh31516-ASTE1
chr3	130725000	130730000	5001	*	chr3	130730000	130735000	5001	*	enh31519	genic	63.4005	ASTE1	768.125	TRUE	282	200.576	12716.6	0.162525	enh31519-ASTE1
chr3	130735000	130740000	5001	*	chr3	130730000	130735000	5001	*	enh31520	genic	75.9665	ASTE1	768.125	TRUE	282	164.298	12481.1	0.159515	enh31520-ASTE1
chr3	130745000	130750000	5001	*	chr3	130730000	130735000	5001	*	enh31521	promoter	98.48	ASTE1	768.125	TRUE	282	60.6052	5968.4	0.076279	enh31521-ASTE1
chr3	130750000	130755000	5001	*	chr3	130730000	130735000	5001	*	enh31522	genic	64.9887	ASTE1	768.125	TRUE	282	41.4154	2691.53	0.0343991	enh31522-ASTE1
chr3	130725000	130730000	5001	*	chr3	130745000	130750000	5001	*	enh31519	genic	63.4005	NEK11	2574.88	TRUE	283	46.7777	2965.73	0.0255729	enh31519-NEK11
chr3	130735000	130740000	5001	*	chr3	130745000	130750000	5001	*	enh31520	genic	75.9665	NEK11	2574.88	TRUE	283	74.9725	5695.4	0.0491103	enh31520-NEK11
chr3	130745000	130750000	5001	*	chr3	130745000	130750000	5001	*	enh31521	promoter	98.48	NEK11	2574.88	TRUE	283	420.49	41409.9	0.357069	enh31521-NEK11
chr3	130750000	130755000	5001	*	chr3	130745000	130750000	5001	*	enh31522	genic	64.9887	NEK11	2574.88	TRUE	283	192.878	12534.9	0.108086	enh31522-NEK11
chr3	130990000	130995000	5001	*	chr3	131040000	131045000	5001	*	enh31528	genic	62.3365	LOC339874	1474.62	TRUE	284	18.8667	1176.09	0.0221275	enh31528-LOC339874
chr3	131005000	131010000	5001	*	chr3	131040000	131045000	5001	*	enh31529	genic	63.6802	LOC339874	1474.62	TRUE	284	38.2813	2437.76	0.0458653	enh31529-LOC339874
chr3	131045000	131050000	5001	*	chr3	131040000	131045000	5001	*	enh31530	genic	62.2803	LOC339874	1474.62	TRUE	284	179.551	11182.5	0.210393	enh31530-LOC339874
chr3	131080000	131085000	5001	*	chr3	131040000	131045000	5001	*	enh31531	promoter	101.787	LOC339874	1474.62	TRUE	284	26.9512	2743.29	0.0516138	enh31531-LOC339874
chr3	131090000	131095000	5001	*	chr3	131040000	131045000	5001	*	enh31532	genic	70.055	LOC339874	1474.62	TRUE	284	16.4231	1150.52	0.0216466	enh31532-LOC339874
chr3	131105000	131110000	5001	*	chr3	131040000	131045000	5001	*	enh31534	genic	97.0459	LOC339874	1474.62	TRUE	284	17.0999	1659.48	0.0312223	enh31534-LOC339874
chr3	131080000	131085000	5001	*	chr3	131080000	131085000	5001	*	enh31531	promoter	101.787	NUDT16P1	553.875	TRUE	285	507.928	51700.6	0.465873	enh31531-NUDT16P1
chr3	131090000	131095000	5001	*	chr3	131080000	131085000	5001	*	enh31532	genic	70.055	NUDT16P1	553.875	TRUE	285	100.233	7021.81	0.0632734	enh31532-NUDT16P1
chr3	131100000	131105000	5001	*	chr3	131080000	131085000	5001	*	enh31533	promoter	115.168	NUDT16P1	553.875	TRUE	285	45.3048	5217.67	0.0470164	enh31533-NUDT16P1
chr3	131105000	131110000	5001	*	chr3	131080000	131085000	5001	*	enh31534	genic	97.0459	NUDT16P1	553.875	TRUE	285	44.0495	4274.82	0.0385204	enh31534-NUDT16P1
chr3	131080000	131085000	5001	*	chr3	131100000	131105000	5001	*	enh31531	promoter	101.787	NUDT16	1401	TRUE	286	45.3048	4611.46	0.0308822	enh31531-NUDT16
chr3	131090000	131095000	5001	*	chr3	131100000	131105000	5001	*	enh31532	genic	70.055	NUDT16	1401	TRUE	286	93.3453	6539.31	0.0437926	enh31532-NUDT16
chr3	131100000	131105000	5001	*	chr3	131100000	131105000	5001	*	enh31533	promoter	115.168	NUDT16	1401	TRUE	286	582.834	67123.9	0.449518	enh31533-NUDT16
chr3	131105000	131110000	5001	*	chr3	131100000	131105000	5001	*	enh31534	genic	97.0459	NUDT16	1401	TRUE	286	242.173	23501.9	0.157388	enh31534-NUDT16
chr3	130745000	130750000	5001	*	chr3	131180000	131185000	5001	*	enh31521	promoter	98.48	MRPL3	949.25	TRUE	287	12.2037	1201.82	0.0224529	enh31521-MRPL3
chr3	131080000	131085000	5001	*	chr3	131180000	131185000	5001	*	enh31531	promoter	101.787	MRPL3	949.25	TRUE	287	20.9388	2131.31	0.0398179	enh31531-MRPL3
chr3	131090000	131095000	5001	*	chr3	131180000	131185000	5001	*	enh31532	genic	70.055	MRPL3	949.25	TRUE	287	17.934	1256.37	0.023472	enh31532-MRPL3
chr3	131100000	131105000	5001	*	chr3	131180000	131185000	5001	*	enh31533	promoter	115.168	MRPL3	949.25	TRUE	287	21.2006	2441.63	0.0456156	enh31533-MRPL3
chr3	131105000	131110000	5001	*	chr3	131180000	131185000	5001	*	enh31534	genic	97.0459	MRPL3	949.25	TRUE	287	16.3693	1588.57	0.0296783	enh31534-MRPL3
chr3	131120000	131125000	5001	*	chr3	131180000	131185000	5001	*	enh31535	intergenic	69.0257	MRPL3	949.25	TRUE	287	30.8015	2126.09	0.0397206	enh31535-MRPL3
chr3	131220000	131225000	5001	*	chr3	131180000	131185000	5001	*	enh31536	promoter	93.7274	MRPL3	949.25	TRUE	287	28.0931	2633.1	0.0491926	enh31536-MRPL3
chr3	131220000	131225000	5001	*	chr3	131180000	131185000	5001	*	enh31537	intergenic	83.4265	MRPL3	949.25	TRUE	287	28.0931	2343.71	0.0437862	enh31537-MRPL3
chr3	131245000	131250000	5001	*	chr3	131180000	131185000	5001	*	enh31538	intergenic	78.3271	MRPL3	949.25	TRUE	287	21.2282	1662.74	0.0310641	enh31538-MRPL3
chr3	131220000	131225000	5001	*	chr3	131250000	131255000	5001	*	enh31536	promoter	93.7274	CPNE4	4070	TRUE	288	36.0467	3378.57	0.045089	enh31536-CPNE4
chr3	131220000	131225000	5001	*	chr3	131250000	131255000	5001	*	enh31537	intergenic	83.4265	CPNE4	4070	TRUE	288	36.0467	3007.25	0.0401336	enh31537-CPNE4
chr3	131245000	131250000	5001	*	chr3	131250000	131255000	5001	*	enh31538	intergenic	78.3271	CPNE4	4070	TRUE	288	198.962	15584.1	0.20798	enh31538-CPNE4
chr3	131255000	131260000	5001	*	chr3	131250000	131255000	5001	*	enh31539	genic	63.0615	CPNE4	4070	TRUE	288	190.64	12022	0.160441	enh31539-CPNE4
chr3	131345000	131350000	5001	*	chr3	131250000	131255000	5001	*	enh31541	genic	75.6992	CPNE4	4070	TRUE	288	22.8709	1731.31	0.0231054	enh31541-CPNE4
chr3	131975000	131980000	5001	*	chr3	132035000	132040000	5001	*	enh31561	intergenic	64.6111	ACPP	1305.25	TRUE	289	50.0922	3236.51	0.0247234	enh31561-ACPP
chr3	132000000	132005000	5001	*	chr3	132035000	132040000	5001	*	enh31562	intergenic	104.623	ACPP	1305.25	TRUE	289	56.285	5888.73	0.0449835	enh31562-ACPP
chr3	132000000	132005000	5001	*	chr3	132035000	132040000	5001	*	enh31563	intergenic	82.7519	ACPP	1305.25	TRUE	289	56.285	4657.7	0.0355797	enh31563-ACPP
chr3	132005000	132010000	5001	*	chr3	132035000	132040000	5001	*	enh31564	intergenic	96.6474	ACPP	1305.25	TRUE	289	73.8261	7135.1	0.0545044	enh31564-ACPP
chr3	132010000	132015000	5001	*	chr3	132035000	132040000	5001	*	enh31565	intergenic	76.1334	ACPP	1305.25	TRUE	289	70.3216	5353.82	0.0408974	enh31565-ACPP
chr3	132035000	132040000	5001	*	chr3	132035000	132040000	5001	*	enh31566	promoter	100.834	ACPP	1305.25	TRUE	289	394.834	39812.9	0.304127	enh31566-ACPP
chr3	132040000	132045000	5001	*	chr3	132035000	132040000	5001	*	enh31567	genic	64.5738	ACPP	1305.25	TRUE	289	204.088	13178.7	0.100671	enh31567-ACPP
chr3	132060000	132065000	5001	*	chr3	132035000	132040000	5001	*	enh31568	genic	67.7902	ACPP	1305.25	TRUE	289	47.1802	3198.35	0.0244319	enh31568-ACPP
chr3	132135000	132140000	5001	*	chr3	132135000	132140000	5001	*	enh31573	promoter	118.12	DNAJC13	2609.75	TRUE	290	681.059	80446.8	0.539136	enh31573-DNAJC13
chr3	132150000	132155000	5001	*	chr3	132135000	132140000	5001	*	enh31574	genic	68.1482	DNAJC13	2609.75	TRUE	290	58.8026	4007.29	0.0268559	enh31574-DNAJC13
chr3	132155000	132160000	5001	*	chr3	132135000	132140000	5001	*	enh31575	genic	71.1481	DNAJC13	2609.75	TRUE	290	49.7674	3540.86	0.02373	enh31575-DNAJC13
chr3	132160000	132165000	5001	*	chr3	132135000	132140000	5001	*	enh31576	genic	75.3386	DNAJC13	2609.75	TRUE	290	41.7493	3145.34	0.0210793	enh31576-DNAJC13
chr3	132255000	132260000	5001	*	chr3	132275000	132280000	5001	*	enh31577	genic	65.9053	ACAD11	1365	TRUE	291	58.4101	3849.54	0.0397512	enh31577-ACAD11
chr3	132260000	132265000	5001	*	chr3	132275000	132280000	5001	*	enh31578	intergenic	81.315	ACAD11	1365	TRUE	291	81.0961	6594.33	0.0680945	enh31578-ACAD11
chr3	132260000	132265000	5001	*	chr3	132275000	132280000	5001	*	enh31579	intergenic	72.4743	ACAD11	1365	TRUE	291	81.0961	5877.38	0.0606911	enh31579-ACAD11
chr3	132265000	132270000	5001	*	chr3	132275000	132280000	5001	*	enh31580	intergenic	71.5812	ACAD11	1365	TRUE	291	137.771	9861.81	0.101835	enh31580-ACAD11
chr3	132280000	132285000	5001	*	chr3	132275000	132280000	5001	*	enh31581	genic	64.3085	ACAD11	1365	TRUE	291	218.46	14048.9	0.145071	enh31581-ACAD11
chr3	132285000	132290000	5001	*	chr3	132275000	132280000	5001	*	enh31582	genic	69.924	ACAD11	1365	TRUE	291	124.316	8692.68	0.0897624	enh31582-ACAD11
chr3	132310000	132315000	5001	*	chr3	132275000	132280000	5001	*	enh31583	genic	64.6384	ACAD11	1365	TRUE	291	35.0316	2264.39	0.0233825	enh31583-ACAD11
chr3	132310000	132315000	5001	*	chr3	132275000	132280000	5001	*	enh31584	genic	74.6603	ACAD11	1365	TRUE	291	35.0316	2615.47	0.0270079	enh31584-ACAD11
chr3	132360000	132365000	5001	*	chr3	132275000	132280000	5001	*	enh31585	genic	61.7189	ACAD11	1365	TRUE	291	35.8344	2211.66	0.0228381	enh31585-ACAD11
chr3	132365000	132370000	5001	*	chr3	132275000	132280000	5001	*	enh31586	genic	59.8793	ACAD11	1365	TRUE	291	33.5317	2007.86	0.0207336	enh31586-ACAD11
chr3	132375000	132380000	5001	*	chr3	132275000	132280000	5001	*	enh31587	promoter	107.675	ACAD11	1365	TRUE	291	22.0776	2377.2	0.0245475	enh31587-ACAD11
chr3	132255000	132260000	5001	*	chr3	132275000	132280000	5001	*	enh31577	genic	65.9053	NPHP3-ACAD11	2682.75	TRUE	292	58.4101	3849.54	0.0397512	enh31577-NPHP3-ACAD11
chr3	132260000	132265000	5001	*	chr3	132275000	132280000	5001	*	enh31578	intergenic	81.315	NPHP3-ACAD11	2682.75	TRUE	292	81.0961	6594.33	0.0680945	enh31578-NPHP3-ACAD11
chr3	132260000	132265000	5001	*	chr3	132275000	132280000	5001	*	enh31579	intergenic	72.4743	NPHP3-ACAD11	2682.75	TRUE	292	81.0961	5877.38	0.0606911	enh31579-NPHP3-ACAD11
chr3	132265000	132270000	5001	*	chr3	132275000	132280000	5001	*	enh31580	intergenic	71.5812	NPHP3-ACAD11	2682.75	TRUE	292	137.771	9861.81	0.101835	enh31580-NPHP3-ACAD11
chr3	132280000	132285000	5001	*	chr3	132275000	132280000	5001	*	enh31581	genic	64.3085	NPHP3-ACAD11	2682.75	TRUE	292	218.46	14048.9	0.145071	enh31581-NPHP3-ACAD11
chr3	132285000	132290000	5001	*	chr3	132275000	132280000	5001	*	enh31582	genic	69.924	NPHP3-ACAD11	2682.75	TRUE	292	124.316	8692.68	0.0897624	enh31582-NPHP3-ACAD11
chr3	132310000	132315000	5001	*	chr3	132275000	132280000	5001	*	enh31583	genic	64.6384	NPHP3-ACAD11	2682.75	TRUE	292	35.0316	2264.39	0.0233825	enh31583-NPHP3-ACAD11
chr3	132310000	132315000	5001	*	chr3	132275000	132280000	5001	*	enh31584	genic	74.6603	NPHP3-ACAD11	2682.75	TRUE	292	35.0316	2615.47	0.0270079	enh31584-NPHP3-ACAD11
chr3	132360000	132365000	5001	*	chr3	132275000	132280000	5001	*	enh31585	genic	61.7189	NPHP3-ACAD11	2682.75	TRUE	292	35.8344	2211.66	0.0228381	enh31585-NPHP3-ACAD11
chr3	132365000	132370000	5001	*	chr3	132275000	132280000	5001	*	enh31586	genic	59.8793	NPHP3-ACAD11	2682.75	TRUE	292	33.5317	2007.86	0.0207336	enh31586-NPHP3-ACAD11
chr3	132375000	132380000	5001	*	chr3	132275000	132280000	5001	*	enh31587	promoter	107.675	NPHP3-ACAD11	2682.75	TRUE	292	22.0776	2377.2	0.0245475	enh31587-NPHP3-ACAD11
chr3	132255000	132260000	5001	*	chr3	132315000	132320000	5001	*	enh31577	genic	65.9053	ACKR4	32.75	TRUE	293	38.3614	2528.22	0.0295016	enh31577-ACKR4
chr3	132260000	132265000	5001	*	chr3	132315000	132320000	5001	*	enh31578	intergenic	81.315	ACKR4	32.75	TRUE	293	43.6789	3551.75	0.041445	enh31578-ACKR4
chr3	132260000	132265000	5001	*	chr3	132315000	132320000	5001	*	enh31579	intergenic	72.4743	ACKR4	32.75	TRUE	293	43.6789	3165.59	0.036939	enh31579-ACKR4
chr3	132265000	132270000	5001	*	chr3	132315000	132320000	5001	*	enh31580	intergenic	71.5812	ACKR4	32.75	TRUE	293	43.7436	3131.22	0.0365379	enh31580-ACKR4
chr3	132280000	132285000	5001	*	chr3	132315000	132320000	5001	*	enh31581	genic	64.3085	ACKR4	32.75	TRUE	293	39.1159	2515.49	0.0293529	enh31581-ACKR4
chr3	132285000	132290000	5001	*	chr3	132315000	132320000	5001	*	enh31582	genic	69.924	ACKR4	32.75	TRUE	293	48.584	3397.19	0.0396414	enh31582-ACKR4
chr3	132310000	132315000	5001	*	chr3	132315000	132320000	5001	*	enh31583	genic	64.6384	ACKR4	32.75	TRUE	293	215.99	13961.3	0.162912	enh31583-ACKR4
chr3	132310000	132315000	5001	*	chr3	132315000	132320000	5001	*	enh31584	genic	74.6603	ACKR4	32.75	TRUE	293	215.99	16125.9	0.188171	enh31584-ACKR4
chr3	132360000	132365000	5001	*	chr3	132315000	132320000	5001	*	enh31585	genic	61.7189	ACKR4	32.75	TRUE	293	41.9142	2586.9	0.0301862	enh31585-ACKR4
chr3	132255000	132260000	5001	*	chr3	132375000	132380000	5001	*	enh31577	genic	65.9053	UBA5	825	TRUE	294	40.2087	2649.97	0.0226708	enh31577-UBA5
chr3	132260000	132265000	5001	*	chr3	132375000	132380000	5001	*	enh31578	intergenic	81.315	UBA5	825	TRUE	294	40.863	3322.78	0.0284268	enh31578-UBA5
chr3	132260000	132265000	5001	*	chr3	132375000	132380000	5001	*	enh31579	intergenic	72.4743	UBA5	825	TRUE	294	40.863	2961.52	0.0253362	enh31579-UBA5
chr3	132360000	132365000	5001	*	chr3	132375000	132380000	5001	*	enh31585	genic	61.7189	UBA5	825	TRUE	294	82.4763	5090.35	0.0435486	enh31585-UBA5
chr3	132365000	132370000	5001	*	chr3	132375000	132380000	5001	*	enh31586	genic	59.8793	UBA5	825	TRUE	294	92.1831	5519.86	0.0472231	enh31586-UBA5
chr3	132375000	132380000	5001	*	chr3	132375000	132380000	5001	*	enh31587	promoter	107.675	UBA5	825	TRUE	294	443.569	47761.3	0.408604	enh31587-UBA5
chr3	132255000	132260000	5001	*	chr3	132395000	132400000	5001	*	enh31577	genic	65.9053	NPHP3	1223.25	TRUE	295	17.9949	1185.96	0.0202298	enh31577-NPHP3
chr3	132260000	132265000	5001	*	chr3	132395000	132400000	5001	*	enh31578	intergenic	81.315	NPHP3	1223.25	TRUE	295	21.6764	1762.61	0.0300662	enh31578-NPHP3
chr3	132260000	132265000	5001	*	chr3	132395000	132400000	5001	*	enh31579	intergenic	72.4743	NPHP3	1223.25	TRUE	295	21.6764	1570.98	0.0267974	enh31579-NPHP3
chr3	132285000	132290000	5001	*	chr3	132395000	132400000	5001	*	enh31582	genic	69.924	NPHP3	1223.25	TRUE	295	17.0431	1191.72	0.0203281	enh31582-NPHP3
chr3	132360000	132365000	5001	*	chr3	132395000	132400000	5001	*	enh31585	genic	61.7189	NPHP3	1223.25	TRUE	295	30.8473	1903.86	0.0324756	enh31585-NPHP3
chr3	132365000	132370000	5001	*	chr3	132395000	132400000	5001	*	enh31586	genic	59.8793	NPHP3	1223.25	TRUE	295	29.8807	1789.24	0.0305204	enh31586-NPHP3
chr3	132375000	132380000	5001	*	chr3	132395000	132400000	5001	*	enh31587	promoter	107.675	NPHP3	1223.25	TRUE	295	52.5694	5660.41	0.0965539	enh31587-NPHP3
chr3	132440000	132445000	5001	*	chr3	132395000	132400000	5001	*	enh31588	promoter	115.687	NPHP3	1223.25	TRUE	295	24.8484	2874.64	0.0490349	enh31588-NPHP3
chr3	132440000	132445000	5001	*	chr3	132440000	132445000	5001	*	enh31588	promoter	115.687	NPHP3-AS1	1604.5	TRUE	296	346.111	40040.7	0.404849	enh31588-NPHP3-AS1
chr3	132450000	132455000	5001	*	chr3	132440000	132445000	5001	*	enh31589	genic	60.5559	NPHP3-AS1	1604.5	TRUE	296	68.4768	4146.67	0.0419267	enh31589-NPHP3-AS1
chr3	132440000	132445000	5001	*	chr3	132755000	132760000	5001	*	enh31588	promoter	115.687	TMEM108	1796.25	TRUE	297	13.095	1514.93	0.030221	enh31588-TMEM108
chr3	132450000	132455000	5001	*	chr3	132755000	132760000	5001	*	enh31589	genic	60.5559	TMEM108	1796.25	TRUE	297	20.4193	1236.51	0.024667	enh31589-TMEM108
chr3	132760000	132765000	5001	*	chr3	132755000	132760000	5001	*	enh31592	genic	64.7673	TMEM108	1796.25	TRUE	297	185.126	11990.1	0.239189	enh31592-TMEM108
chr3	132830000	132835000	5001	*	chr3	132755000	132760000	5001	*	enh31593	genic	61.2484	TMEM108	1796.25	TRUE	297	21.5291	1318.62	0.026305	enh31593-TMEM108
chr3	132840000	132845000	5001	*	chr3	132755000	132760000	5001	*	enh31594	genic	61.0714	TMEM108	1796.25	TRUE	297	25.0591	1530.4	0.0305296	enh31594-TMEM108
chr3	132875000	132880000	5001	*	chr3	132755000	132760000	5001	*	enh31595	genic	60.2981	TMEM108	1796.25	TRUE	297	17.9743	1083.81	0.0216208	enh31595-TMEM108
chr3	132930000	132935000	5001	*	chr3	132755000	132760000	5001	*	enh31597	genic	76.7592	TMEM108	1796.25	TRUE	297	16.0895	1235.01	0.0246371	enh31597-TMEM108
chr3	132975000	132980000	5001	*	chr3	132755000	132760000	5001	*	enh31598	promoter	55.8717	TMEM108	1796.25	TRUE	297	25.0856	1401.57	0.0279597	enh31598-TMEM108
chr3	133095000	133100000	5001	*	chr3	132755000	132760000	5001	*	enh31599	genic	64.9677	TMEM108	1796.25	TRUE	297	34.6531	2251.33	0.0449114	enh31599-TMEM108
chr3	133100000	133105000	5001	*	chr3	132755000	132760000	5001	*	enh31600	genic	62.1102	TMEM108	1796.25	TRUE	297	31.2453	1940.65	0.0387138	enh31600-TMEM108
chr3	133140000	133145000	5001	*	chr3	132755000	132760000	5001	*	enh31602	genic	66.8754	TMEM108	1796.25	TRUE	297	20.0382	1340.06	0.0267326	enh31602-TMEM108
chr3	133290000	133295000	5001	*	chr3	132755000	132760000	5001	*	enh31617	promoter	140.126	TMEM108	1796.25	TRUE	297	8.18239	1146.57	0.0228727	enh31617-TMEM108
chr3	132440000	132445000	5001	*	chr3	132965000	132970000	5001	*	enh31588	promoter	115.687	TMEM108-AS1	45.375	TRUE	298	6.92407	801.027	0.0213511	enh31588-TMEM108-AS1
chr3	132585000	132590000	5001	*	chr3	132965000	132970000	5001	*	enh31591	genic	59.4074	TMEM108-AS1	45.375	TRUE	298	12.962	770.036	0.0205251	enh31591-TMEM108-AS1
chr3	132760000	132765000	5001	*	chr3	132965000	132970000	5001	*	enh31592	genic	64.7673	TMEM108-AS1	45.375	TRUE	298	11.9861	776.307	0.0206922	enh31592-TMEM108-AS1
chr3	132830000	132835000	5001	*	chr3	132965000	132970000	5001	*	enh31593	genic	61.2484	TMEM108-AS1	45.375	TRUE	298	21.2888	1303.91	0.0347553	enh31593-TMEM108-AS1
chr3	132875000	132880000	5001	*	chr3	132965000	132970000	5001	*	enh31595	genic	60.2981	TMEM108-AS1	45.375	TRUE	298	26.6606	1607.58	0.0428496	enh31595-TMEM108-AS1
chr3	132925000	132930000	5001	*	chr3	132965000	132970000	5001	*	enh31596	genic	73.1007	TMEM108-AS1	45.375	TRUE	298	24.2566	1773.17	0.0472633	enh31596-TMEM108-AS1
chr3	132930000	132935000	5001	*	chr3	132965000	132970000	5001	*	enh31597	genic	76.7592	TMEM108-AS1	45.375	TRUE	298	29.1682	2238.93	0.0596779	enh31597-TMEM108-AS1
chr3	132975000	132980000	5001	*	chr3	132965000	132970000	5001	*	enh31598	promoter	55.8717	TMEM108-AS1	45.375	TRUE	298	92.2917	5156.49	0.137445	enh31598-TMEM108-AS1
chr3	133095000	133100000	5001	*	chr3	132965000	132970000	5001	*	enh31599	genic	64.9677	TMEM108-AS1	45.375	TRUE	298	11.9145	774.056	0.0206322	enh31599-TMEM108-AS1
chr3	133100000	133105000	5001	*	chr3	132965000	132970000	5001	*	enh31600	genic	62.1102	TMEM108-AS1	45.375	TRUE	298	25.1751	1563.63	0.0416781	enh31600-TMEM108-AS1
chr3	133130000	133135000	5001	*	chr3	132965000	132970000	5001	*	enh31601	genic	63.8988	TMEM108-AS1	45.375	TRUE	298	13.8244	883.366	0.0235458	enh31601-TMEM108-AS1
chr3	132440000	132445000	5001	*	chr3	133115000	133120000	5001	*	enh31588	promoter	115.687	BFSP2	593.25	TRUE	299	14.8034	1712.56	0.0303648	enh31588-BFSP2
chr3	132450000	132455000	5001	*	chr3	133115000	133120000	5001	*	enh31589	genic	60.5559	BFSP2	593.25	TRUE	299	20.3675	1233.37	0.0218685	enh31589-BFSP2
chr3	132760000	132765000	5001	*	chr3	133115000	133120000	5001	*	enh31592	genic	64.7673	BFSP2	593.25	TRUE	299	28.7776	1863.85	0.0330472	enh31592-BFSP2
chr3	132975000	132980000	5001	*	chr3	133115000	133120000	5001	*	enh31598	promoter	55.8717	BFSP2	593.25	TRUE	299	23.5501	1315.78	0.0233296	enh31598-BFSP2
chr3	133095000	133100000	5001	*	chr3	133115000	133120000	5001	*	enh31599	genic	64.9677	BFSP2	593.25	TRUE	299	48.6296	3159.36	0.0560173	enh31599-BFSP2
chr3	133100000	133105000	5001	*	chr3	133115000	133120000	5001	*	enh31600	genic	62.1102	BFSP2	593.25	TRUE	299	70.1814	4358.98	0.0772874	enh31600-BFSP2
chr3	133130000	133135000	5001	*	chr3	133115000	133120000	5001	*	enh31601	genic	63.8988	BFSP2	593.25	TRUE	299	62.8792	4017.9	0.0712399	enh31601-BFSP2
chr3	133140000	133145000	5001	*	chr3	133115000	133120000	5001	*	enh31602	genic	66.8754	BFSP2	593.25	TRUE	299	35.533	2376.29	0.042133	enh31602-BFSP2
chr3	133145000	133150000	5001	*	chr3	133115000	133120000	5001	*	enh31603	genic	70.6618	BFSP2	593.25	TRUE	299	30.8355	2178.89	0.0386331	enh31603-BFSP2
chr3	133150000	133155000	5001	*	chr3	133115000	133120000	5001	*	enh31604	genic	62.8797	BFSP2	593.25	TRUE	299	25.7656	1620.13	0.028726	enh31604-BFSP2
chr3	133160000	133165000	5001	*	chr3	133115000	133120000	5001	*	enh31605	genic	62.9883	BFSP2	593.25	TRUE	299	19.0302	1198.68	0.0212533	enh31605-BFSP2
chr3	133165000	133170000	5001	*	chr3	133115000	133120000	5001	*	enh31606	genic	66.859	BFSP2	593.25	TRUE	299	20.1468	1347	0.023883	enh31606-BFSP2
chr3	133290000	133295000	5001	*	chr3	133115000	133120000	5001	*	enh31617	promoter	140.126	BFSP2	593.25	TRUE	299	8.39483	1176.34	0.0208572	enh31617-BFSP2
chr3	133130000	133135000	5001	*	chr3	133155000	133160000	5001	*	enh31601	genic	63.8988	BFSP2-AS1	424.25	TRUE	300	40.6034	2594.51	0.0259535	enh31601-BFSP2-AS1
chr3	133140000	133145000	5001	*	chr3	133155000	133160000	5001	*	enh31602	genic	66.8754	BFSP2-AS1	424.25	TRUE	300	60.9681	4077.27	0.0407859	enh31602-BFSP2-AS1
chr3	133145000	133150000	5001	*	chr3	133155000	133160000	5001	*	enh31603	genic	70.6618	BFSP2-AS1	424.25	TRUE	300	86.8439	6136.55	0.0613854	enh31603-BFSP2-AS1
chr3	133150000	133155000	5001	*	chr3	133155000	133160000	5001	*	enh31604	genic	62.8797	BFSP2-AS1	424.25	TRUE	300	213.37	13416.6	0.13421	enh31604-BFSP2-AS1
chr3	133160000	133165000	5001	*	chr3	133155000	133160000	5001	*	enh31605	genic	62.9883	BFSP2-AS1	424.25	TRUE	300	182.356	11486.3	0.1149	enh31605-BFSP2-AS1
chr3	133165000	133170000	5001	*	chr3	133155000	133160000	5001	*	enh31606	genic	66.859	BFSP2-AS1	424.25	TRUE	300	107.712	7201.54	0.0720388	enh31606-BFSP2-AS1
chr3	133180000	133185000	5001	*	chr3	133155000	133160000	5001	*	enh31607	genic	60.8539	BFSP2-AS1	424.25	TRUE	300	48.671	2961.82	0.0296278	enh31607-BFSP2-AS1
chr3	133185000	133190000	5001	*	chr3	133155000	133160000	5001	*	enh31608	genic	62.2768	BFSP2-AS1	424.25	TRUE	300	43.1732	2688.69	0.0268956	enh31608-BFSP2-AS1
chr3	133190000	133195000	5001	*	chr3	133155000	133160000	5001	*	enh31609	genic	68.8023	BFSP2-AS1	424.25	TRUE	300	41.5608	2859.48	0.0286041	enh31609-BFSP2-AS1
chr3	133290000	133295000	5001	*	chr3	133155000	133160000	5001	*	enh31617	promoter	140.126	BFSP2-AS1	424.25	TRUE	300	16.8935	2367.23	0.02368	enh31617-BFSP2-AS1
chr3	133255000	133260000	5001	*	chr3	133290000	133295000	5001	*	enh31613	intergenic	72.6512	CDV3	1520.62	TRUE	301	41.5833	3021.08	0.0209132	enh31613-CDV3
chr3	133260000	133265000	5001	*	chr3	133290000	133295000	5001	*	enh31614	intergenic	82.8976	CDV3	1520.62	TRUE	301	53.5458	4438.82	0.0307274	enh31614-CDV3
chr3	133280000	133285000	5001	*	chr3	133290000	133295000	5001	*	enh31615	intergenic	63.5765	CDV3	1520.62	TRUE	301	80.9563	5146.92	0.0356292	enh31615-CDV3
chr3	133285000	133290000	5001	*	chr3	133290000	133295000	5001	*	enh31616	intergenic	62.9771	CDV3	1520.62	TRUE	301	182.997	11524.6	0.0797785	enh31616-CDV3
chr3	133290000	133295000	5001	*	chr3	133290000	133295000	5001	*	enh31617	promoter	140.126	CDV3	1520.62	TRUE	301	438.931	61505.8	0.42577	enh31617-CDV3
chr3	133165000	133170000	5001	*	chr3	133315000	133320000	5001	*	enh31606	genic	66.859	TOPBP1	1508.5	TRUE	302	23.098	1544.31	0.0235536	enh31606-TOPBP1
chr3	133180000	133185000	5001	*	chr3	133315000	133320000	5001	*	enh31607	genic	60.8539	TOPBP1	1508.5	TRUE	302	25.1354	1529.59	0.023329	enh31607-TOPBP1
chr3	133185000	133190000	5001	*	chr3	133315000	133320000	5001	*	enh31608	genic	62.2768	TOPBP1	1508.5	TRUE	302	26.0992	1625.37	0.0247899	enh31608-TOPBP1
chr3	133190000	133195000	5001	*	chr3	133315000	133320000	5001	*	enh31609	genic	68.8023	TOPBP1	1508.5	TRUE	302	26.1294	1797.76	0.0274192	enh31609-TOPBP1
chr3	133205000	133210000	5001	*	chr3	133315000	133320000	5001	*	enh31610	genic	62.1234	TOPBP1	1508.5	TRUE	302	23.4087	1454.23	0.0221797	enh31610-TOPBP1
chr3	133255000	133260000	5001	*	chr3	133315000	133320000	5001	*	enh31613	intergenic	72.6512	TOPBP1	1508.5	TRUE	302	24.9117	1809.86	0.0276037	enh31613-TOPBP1
chr3	133260000	133265000	5001	*	chr3	133315000	133320000	5001	*	enh31614	intergenic	82.8976	TOPBP1	1508.5	TRUE	302	20.5629	1704.62	0.0259985	enh31614-TOPBP1
chr3	133285000	133290000	5001	*	chr3	133315000	133320000	5001	*	enh31616	intergenic	62.9771	TOPBP1	1508.5	TRUE	302	23.2804	1466.13	0.0223612	enh31616-TOPBP1
chr3	133290000	133295000	5001	*	chr3	133315000	133320000	5001	*	enh31617	promoter	140.126	TOPBP1	1508.5	TRUE	302	35.7761	5013.17	0.0764601	enh31617-TOPBP1
chr3	133335000	133340000	5001	*	chr3	133315000	133320000	5001	*	enh31618	genic	59.5367	TOPBP1	1508.5	TRUE	302	66.9046	3983.28	0.0607524	enh31618-TOPBP1
chr3	133380000	133385000	5001	*	chr3	133315000	133320000	5001	*	enh31619	promoter	98.5078	TOPBP1	1508.5	TRUE	302	18.3799	1810.57	0.0276145	enh31619-TOPBP1
chr3	133380000	133385000	5001	*	chr3	133460000	133465000	5001	*	enh31619	promoter	98.5078	TF	298.625	TRUE	303	23.2277	2288.11	0.0395519	enh31619-TF
chr3	133380000	133385000	5001	*	chr3	133460000	133465000	5001	*	enh31620	intergenic	69.4091	TF	298.625	TRUE	303	23.2277	1612.21	0.0278684	enh31620-TF
chr3	133410000	133415000	5001	*	chr3	133460000	133465000	5001	*	enh31621	intergenic	59.8812	TF	298.625	TRUE	303	31.7491	1901.17	0.0328633	enh31621-TF
chr3	133410000	133415000	5001	*	chr3	133460000	133465000	5001	*	enh31622	intergenic	62.4212	TF	298.625	TRUE	303	31.7491	1981.82	0.0342573	enh31622-TF
chr3	133420000	133425000	5001	*	chr3	133460000	133465000	5001	*	enh31623	intergenic	59.7995	TF	298.625	TRUE	303	39.5849	2367.16	0.0409183	enh31623-TF
chr3	133420000	133425000	5001	*	chr3	133460000	133465000	5001	*	enh31624	intergenic	58.9224	TF	298.625	TRUE	303	39.5849	2332.44	0.0403181	enh31624-TF
chr3	133425000	133430000	5001	*	chr3	133460000	133465000	5001	*	enh31625	intergenic	57.7076	TF	298.625	TRUE	303	48.1282	2777.36	0.048009	enh31625-TF
chr3	133480000	133485000	5001	*	chr3	133460000	133465000	5001	*	enh31626	genic	78.6625	TF	298.625	TRUE	303	31.9529	2513.5	0.0434479	enh31626-TF
chr3	133515000	133520000	5001	*	chr3	133460000	133465000	5001	*	enh31627	genic	61.3778	TF	298.625	TRUE	303	37.5651	2305.66	0.0398553	enh31627-TF
chr3	133520000	133525000	5001	*	chr3	133460000	133465000	5001	*	enh31628	genic	95.886	TF	298.625	TRUE	303	17.2723	1656.17	0.0286282	enh31628-TF
chr3	133380000	133385000	5001	*	chr3	133500000	133505000	5001	*	enh31619	promoter	98.5078	SRPRB	590.25	TRUE	304	19.1741	1888.8	0.0275297	enh31619-SRPRB
chr3	133425000	133430000	5001	*	chr3	133500000	133505000	5001	*	enh31625	intergenic	57.7076	SRPRB	590.25	TRUE	304	25.9573	1497.93	0.0218328	enh31625-SRPRB
chr3	133480000	133485000	5001	*	chr3	133500000	133505000	5001	*	enh31626	genic	78.6625	SRPRB	590.25	TRUE	304	49.3192	3879.57	0.0565457	enh31626-SRPRB
chr3	133515000	133520000	5001	*	chr3	133500000	133505000	5001	*	enh31627	genic	61.3778	SRPRB	590.25	TRUE	304	71.4848	4387.58	0.0639501	enh31627-SRPRB
chr3	133520000	133525000	5001	*	chr3	133500000	133505000	5001	*	enh31628	genic	95.886	SRPRB	590.25	TRUE	304	56.2816	5396.61	0.0786569	enh31628-SRPRB
chr3	133535000	133540000	5001	*	chr3	133500000	133505000	5001	*	enh31629	genic	67.1219	SRPRB	590.25	TRUE	304	29.9705	2011.68	0.0293207	enh31629-SRPRB
chr3	133380000	133385000	5001	*	chr3	133540000	133545000	5001	*	enh31619	promoter	98.5078	RAB6B	929.875	TRUE	305	20.9398	2062.73	0.0224866	enh31619-RAB6B
chr3	133515000	133520000	5001	*	chr3	133540000	133545000	5001	*	enh31627	genic	61.3778	RAB6B	929.875	TRUE	305	38.4609	2360.64	0.0257342	enh31627-RAB6B
chr3	133520000	133525000	5001	*	chr3	133540000	133545000	5001	*	enh31628	genic	95.886	RAB6B	929.875	TRUE	305	46.5738	4465.78	0.048683	enh31628-RAB6B
chr3	133535000	133540000	5001	*	chr3	133540000	133545000	5001	*	enh31629	genic	67.1219	RAB6B	929.875	TRUE	305	191.707	12867.7	0.140275	enh31629-RAB6B
chr3	133560000	133565000	5001	*	chr3	133540000	133545000	5001	*	enh31630	genic	62.2669	RAB6B	929.875	TRUE	305	69.6931	4339.57	0.0473072	enh31630-RAB6B
chr3	133570000	133575000	5001	*	chr3	133540000	133545000	5001	*	enh31631	genic	76.8055	RAB6B	929.875	TRUE	305	42.5388	3267.21	0.035617	enh31631-RAB6B
chr3	133575000	133580000	5001	*	chr3	133540000	133545000	5001	*	enh31632	genic	71.6941	RAB6B	929.875	TRUE	305	35.133	2518.83	0.0274587	enh31632-RAB6B
chr3	133590000	133595000	5001	*	chr3	133540000	133545000	5001	*	enh31633	genic	64.127	RAB6B	929.875	TRUE	305	37.3408	2394.55	0.0261039	enh31633-RAB6B
chr3	133605000	133610000	5001	*	chr3	133540000	133545000	5001	*	enh31634	genic	70.3681	RAB6B	929.875	TRUE	305	39.0413	2747.27	0.0299489	enh31634-RAB6B
chr3	133610000	133615000	5001	*	chr3	133540000	133545000	5001	*	enh31635	promoter	80.0289	RAB6B	929.875	TRUE	305	33.0328	2643.58	0.0288186	enh31635-RAB6B
chr3	133645000	133650000	5001	*	chr3	133540000	133545000	5001	*	enh31636	genic	73.9412	RAB6B	929.875	TRUE	305	43.718	3232.56	0.0352393	enh31636-RAB6B
chr3	133650000	133655000	5001	*	chr3	133540000	133545000	5001	*	enh31637	genic	66.0079	RAB6B	929.875	TRUE	305	32.041	2114.96	0.0230559	enh31637-RAB6B
chr3	13335000	13340000	5001	*	chr3	13355000	13360000	5001	*	enh26406	intergenic	69.2719	NUP210	4317.12	TRUE	306	52.1297	3611.12	0.0251992	enh26406-NUP210
chr3	13340000	13345000	5001	*	chr3	13355000	13360000	5001	*	enh26407	intergenic	88.9126	NUP210	4317.12	TRUE	306	87.1035	7744.6	0.0540436	enh26407-NUP210
chr3	13350000	13355000	5001	*	chr3	13355000	13360000	5001	*	enh26408	intergenic	67.2974	NUP210	4317.12	TRUE	306	279.969	18841.1	0.131478	enh26408-NUP210
chr3	13375000	13380000	5001	*	chr3	13355000	13360000	5001	*	enh26409	genic	61.0643	NUP210	4317.12	TRUE	306	70.801	4323.41	0.0301698	enh26409-NUP210
chr3	13385000	13390000	5001	*	chr3	13355000	13360000	5001	*	enh26410	genic	69.2456	NUP210	4317.12	TRUE	306	61.989	4292.47	0.0299538	enh26410-NUP210
chr3	13390000	13395000	5001	*	chr3	13355000	13360000	5001	*	enh26411	genic	74.9574	NUP210	4317.12	TRUE	306	56.0009	4197.68	0.0292924	enh26411-NUP210
chr3	13390000	13395000	5001	*	chr3	13355000	13360000	5001	*	enh26412	genic	74.1909	NUP210	4317.12	TRUE	306	56.0009	4154.75	0.0289928	enh26412-NUP210
chr3	13395000	13400000	5001	*	chr3	13355000	13360000	5001	*	enh26413	genic	60.9375	NUP210	4317.12	TRUE	306	47.3663	2886.38	0.0201419	enh26413-NUP210
chr3	13400000	13405000	5001	*	chr3	13355000	13360000	5001	*	enh26414	genic	67.3285	NUP210	4317.12	TRUE	306	43.3768	2920.49	0.0203799	enh26414-NUP210
chr3	133535000	133540000	5001	*	chr3	133645000	133650000	5001	*	enh31629	genic	67.1219	C3orf36	22.125	TRUE	307	61.054	4098.06	0.0306191	enh31629-C3orf36
chr3	133645000	133650000	5001	*	chr3	133645000	133650000	5001	*	enh31636	genic	73.9412	C3orf36	22.125	TRUE	307	525.664	38868.2	0.290408	enh31636-C3orf36
chr3	133650000	133655000	5001	*	chr3	133645000	133650000	5001	*	enh31637	genic	66.0079	C3orf36	22.125	TRUE	307	194.289	12824.6	0.0958202	enh31637-C3orf36
chr3	133680000	133685000	5001	*	chr3	133645000	133650000	5001	*	enh31638	genic	78.012	C3orf36	22.125	TRUE	307	37.0925	2893.66	0.0216203	enh31638-C3orf36
chr3	133645000	133650000	5001	*	chr3	133650000	133655000	5001	*	enh31636	genic	73.9412	SLCO2A1	822.75	TRUE	308	194.289	14365.9	0.112412	enh31636-SLCO2A1
chr3	133650000	133655000	5001	*	chr3	133650000	133655000	5001	*	enh31637	genic	66.0079	SLCO2A1	822.75	TRUE	308	531.335	35072.3	0.274437	enh31637-SLCO2A1
chr3	133680000	133685000	5001	*	chr3	133650000	133655000	5001	*	enh31638	genic	78.012	SLCO2A1	822.75	TRUE	308	51.5787	4023.75	0.0314854	enh31638-SLCO2A1
chr3	133650000	133655000	5001	*	chr3	133770000	133775000	5001	*	enh31637	genic	66.0079	LINC02000	105.5	TRUE	309	27.639	1824.39	0.0231952	enh31637-LINC02000
chr3	133705000	133710000	5001	*	chr3	133770000	133775000	5001	*	enh31639	genic	67.5829	LINC02000	105.5	TRUE	309	30.1987	2040.91	0.025948	enh31639-LINC02000
chr3	133705000	133710000	5001	*	chr3	133770000	133775000	5001	*	enh31640	genic	60.2013	LINC02000	105.5	TRUE	309	30.1987	1818	0.0231139	enh31640-LINC02000
chr3	133705000	133710000	5001	*	chr3	133770000	133775000	5001	*	enh31641	genic	73.9673	LINC02000	105.5	TRUE	309	30.1987	2233.71	0.0283992	enh31641-LINC02000
chr3	133745000	133750000	5001	*	chr3	133770000	133775000	5001	*	enh31642	promoter	67.1345	LINC02000	105.5	TRUE	309	41.206	2766.34	0.035171	enh31642-LINC02000
chr3	133750000	133755000	5001	*	chr3	133770000	133775000	5001	*	enh31643	intergenic	75.871	LINC02000	105.5	TRUE	309	62.4684	4739.54	0.0602581	enh31643-LINC02000
chr3	133775000	133780000	5001	*	chr3	133770000	133775000	5001	*	enh31644	promoter	74.6185	LINC02000	105.5	TRUE	309	163.482	12198.8	0.155094	enh31644-LINC02000
chr3	133785000	133790000	5001	*	chr3	133770000	133775000	5001	*	enh31645	intergenic	61.1522	LINC02000	105.5	TRUE	309	65.1217	3982.33	0.0506311	enh31645-LINC02000
chr3	133825000	133830000	5001	*	chr3	133770000	133775000	5001	*	enh31646	intergenic	62.4358	LINC02000	105.5	TRUE	309	32.1613	2008.01	0.0255297	enh31646-LINC02000
chr3	133705000	133710000	5001	*	chr3	133875000	133880000	5001	*	enh31641	genic	73.9673	RYK	1404.38	TRUE	310	18.8669	1395.53	0.0200893	enh31641-RYK
chr3	133785000	133790000	5001	*	chr3	133875000	133880000	5001	*	enh31645	intergenic	61.1522	RYK	1404.38	TRUE	310	25.151	1538.04	0.0221407	enh31645-RYK
chr3	133825000	133830000	5001	*	chr3	133875000	133880000	5001	*	enh31646	intergenic	62.4358	RYK	1404.38	TRUE	310	33.3251	2080.68	0.0299523	enh31646-RYK
chr3	133850000	133855000	5001	*	chr3	133875000	133880000	5001	*	enh31647	intergenic	59.1476	RYK	1404.38	TRUE	310	43.2667	2559.12	0.0368396	enh31647-RYK
chr3	133855000	133860000	5001	*	chr3	133875000	133880000	5001	*	enh31648	intergenic	68.5216	RYK	1404.38	TRUE	310	54.4445	3730.62	0.0537039	enh31648-RYK
chr3	133915000	133920000	5001	*	chr3	133875000	133880000	5001	*	enh31649	genic	64.7966	RYK	1404.38	TRUE	310	28.226	1828.95	0.0263285	enh31649-RYK
chr3	133930000	133935000	5001	*	chr3	133875000	133880000	5001	*	enh31650	genic	63.7768	RYK	1404.38	TRUE	310	25.3463	1616.51	0.0232704	enh31650-RYK
chr3	133930000	133935000	5001	*	chr3	133875000	133880000	5001	*	enh31651	genic	63.9248	RYK	1404.38	TRUE	310	25.3463	1620.26	0.0233243	enh31651-RYK
chr3	133930000	133935000	5001	*	chr3	133875000	133880000	5001	*	enh31652	genic	63.2116	RYK	1404.38	TRUE	310	25.3463	1602.18	0.0230641	enh31652-RYK
chr3	134015000	134020000	5001	*	chr3	134070000	134075000	5001	*	enh31663	intergenic	61.9607	AMOTL2	349.625	TRUE	311	29.7726	1844.73	0.021129	enh31663-AMOTL2
chr3	134025000	134030000	5001	*	chr3	134070000	134075000	5001	*	enh31664	intergenic	69.5365	AMOTL2	349.625	TRUE	311	37.6733	2619.67	0.0300049	enh31664-AMOTL2
chr3	134025000	134030000	5001	*	chr3	134070000	134075000	5001	*	enh31665	intergenic	65.1809	AMOTL2	349.625	TRUE	311	37.6733	2455.58	0.0281255	enh31665-AMOTL2
chr3	134045000	134050000	5001	*	chr3	134070000	134075000	5001	*	enh31666	intergenic	69.4642	AMOTL2	349.625	TRUE	311	62.6676	4353.15	0.0498597	enh31666-AMOTL2
chr3	134055000	134060000	5001	*	chr3	134070000	134075000	5001	*	enh31667	intergenic	62.8681	AMOTL2	349.625	TRUE	311	84.9539	5340.89	0.0611729	enh31667-AMOTL2
chr3	134080000	134085000	5001	*	chr3	134070000	134075000	5001	*	enh31668	genic	67.5593	AMOTL2	349.625	TRUE	311	90.4239	6108.97	0.0699703	enh31668-AMOTL2
chr3	134090000	134095000	5001	*	chr3	134070000	134075000	5001	*	enh31669	promoter	80.6059	AMOTL2	349.625	TRUE	311	59.0477	4759.59	0.0545149	enh31669-AMOTL2
chr3	134105000	134110000	5001	*	chr3	134070000	134075000	5001	*	enh31670	intergenic	57.8328	AMOTL2	349.625	TRUE	311	38.7489	2240.96	0.0256673	enh31670-AMOTL2
chr3	134145000	134150000	5001	*	chr3	134070000	134075000	5001	*	enh31671	intergenic	61.4228	AMOTL2	349.625	TRUE	311	32.0772	1970.27	0.0225669	enh31671-AMOTL2
chr3	134175000	134180000	5001	*	chr3	134070000	134075000	5001	*	enh31674	intergenic	65.1479	AMOTL2	349.625	TRUE	311	28.7402	1872.37	0.0214455	enh31674-AMOTL2
chr3	134200000	134205000	5001	*	chr3	134070000	134075000	5001	*	enh31676	genic	79.1578	AMOTL2	349.625	TRUE	311	27.7288	2194.95	0.0251403	enh31676-AMOTL2
chr3	134200000	134205000	5001	*	chr3	134070000	134075000	5001	*	enh31677	promoter	127.702	AMOTL2	349.625	TRUE	311	27.7288	3541.02	0.0405578	enh31677-AMOTL2
chr3	134025000	134030000	5001	*	chr3	134195000	134200000	5001	*	enh31664	intergenic	69.5365	ANAPC13	1759.12	TRUE	312	66.9139	4652.96	0.029791	enh31664-ANAPC13
chr3	134025000	134030000	5001	*	chr3	134195000	134200000	5001	*	enh31665	intergenic	65.1809	ANAPC13	1759.12	TRUE	312	66.9139	4361.51	0.027925	enh31665-ANAPC13
chr3	134190000	134195000	5001	*	chr3	134195000	134200000	5001	*	enh31675	intergenic	62.754	ANAPC13	1759.12	TRUE	312	198.324	12445.6	0.0796845	enh31675-ANAPC13
chr3	134200000	134205000	5001	*	chr3	134195000	134200000	5001	*	enh31676	genic	79.1578	ANAPC13	1759.12	TRUE	312	233.378	18473.7	0.11828	enh31676-ANAPC13
chr3	134200000	134205000	5001	*	chr3	134195000	134200000	5001	*	enh31677	promoter	127.702	ANAPC13	1759.12	TRUE	312	233.378	29802.8	0.190816	enh31677-ANAPC13
chr3	134205000	134210000	5001	*	chr3	134195000	134200000	5001	*	enh31678	genic	87.2004	ANAPC13	1759.12	TRUE	312	73.6471	6422.05	0.0411178	enh31678-ANAPC13
chr3	134190000	134195000	5001	*	chr3	134200000	134205000	5001	*	enh31675	intergenic	62.754	CEP63	2940.25	TRUE	313	107.16	6724.69	0.035462	enh31675-CEP63
chr3	134200000	134205000	5001	*	chr3	134200000	134205000	5001	*	enh31676	genic	79.1578	CEP63	2940.25	TRUE	313	427.394	33831.6	0.178408	enh31676-CEP63
chr3	134200000	134205000	5001	*	chr3	134200000	134205000	5001	*	enh31677	promoter	127.702	CEP63	2940.25	TRUE	313	427.394	54579	0.287817	enh31677-CEP63
chr3	134205000	134210000	5001	*	chr3	134200000	134205000	5001	*	enh31678	genic	87.2004	CEP63	2940.25	TRUE	313	118.524	10335.4	0.0545025	enh31678-CEP63
chr3	134315000	134320000	5001	*	chr3	134315000	134320000	5001	*	enh31685	intergenic	60.4497	KY	489	TRUE	314	395.917	23933.1	0.210225	enh31685-KY
chr3	134315000	134320000	5001	*	chr3	134315000	134320000	5001	*	enh31686	genic	67.7659	KY	489	TRUE	314	395.917	26829.7	0.235668	enh31686-KY
chr3	134325000	134330000	5001	*	chr3	134315000	134320000	5001	*	enh31687	genic	69.526	KY	489	TRUE	314	63.6655	4426.41	0.038881	enh31687-KY
chr3	134365000	134370000	5001	*	chr3	134315000	134320000	5001	*	enh31688	promoter	71.8452	KY	489	TRUE	314	31.7963	2284.41	0.0200659	enh31688-KY
chr3	134510000	134515000	5001	*	chr3	134510000	134515000	5001	*	enh31693	promoter	89.5531	EPHB1	4764.88	TRUE	315	498.141	44610.1	0.437938	enh31693-EPHB1
chr3	13490000	13495000	5001	*	chr3	13515000	13520000	5001	*	enh26421	intergenic	96.5385	HDAC11-AS1	766	TRUE	316	39.8397	3846.06	0.0225102	enh26421-HDAC11-AS1
chr3	13495000	13500000	5001	*	chr3	13515000	13520000	5001	*	enh26422	intergenic	65.063	HDAC11-AS1	766	TRUE	316	58.7763	3824.16	0.022382	enh26422-HDAC11-AS1
chr3	13505000	13510000	5001	*	chr3	13515000	13520000	5001	*	enh26423	intergenic	62.2453	HDAC11-AS1	766	TRUE	316	125.556	7815.27	0.0457411	enh26423-HDAC11-AS1
chr3	13510000	13515000	5001	*	chr3	13515000	13520000	5001	*	enh26424	intergenic	60.4186	HDAC11-AS1	766	TRUE	316	277.084	16741	0.0979815	enh26424-HDAC11-AS1
chr3	13520000	13525000	5001	*	chr3	13515000	13520000	5001	*	enh26425	promoter	108.768	HDAC11-AS1	766	TRUE	316	227.202	24712.2	0.144635	enh26425-HDAC11-AS1
chr3	13525000	13530000	5001	*	chr3	13515000	13520000	5001	*	enh26426	genic	77.5571	HDAC11-AS1	766	TRUE	316	100.583	7800.95	0.0456573	enh26426-HDAC11-AS1
chr3	13505000	13510000	5001	*	chr3	13520000	13525000	5001	*	enh26423	intergenic	62.2453	HDAC11	954.625	TRUE	317	67.3614	4192.93	0.0211834	enh26423-HDAC11
chr3	13510000	13515000	5001	*	chr3	13520000	13525000	5001	*	enh26424	intergenic	60.4186	HDAC11	954.625	TRUE	317	112.179	6777.68	0.034242	enh26424-HDAC11
chr3	13520000	13525000	5001	*	chr3	13520000	13525000	5001	*	enh26425	promoter	108.768	HDAC11	954.625	TRUE	317	583.531	63469.3	0.320658	enh26425-HDAC11
chr3	13525000	13530000	5001	*	chr3	13520000	13525000	5001	*	enh26426	genic	77.5571	HDAC11	954.625	TRUE	317	175.094	13579.8	0.0686076	enh26426-HDAC11
chr3	13535000	13540000	5001	*	chr3	13520000	13525000	5001	*	enh26427	genic	66.4735	HDAC11	954.625	TRUE	317	60.677	4033.42	0.0203775	enh26427-HDAC11
chr3	13535000	13540000	5001	*	chr3	13520000	13525000	5001	*	enh26428	genic	70.1058	HDAC11	954.625	TRUE	317	60.677	4253.81	0.021491	enh26428-HDAC11
chr3	135635000	135640000	5001	*	chr3	135680000	135685000	5001	*	enh31730	intergenic	61.7105	PPP2R3A	2419.38	TRUE	318	42.3059	2610.72	0.0226298	enh31730-PPP2R3A
chr3	135655000	135660000	5001	*	chr3	135680000	135685000	5001	*	enh31731	intergenic	71.477	PPP2R3A	2419.38	TRUE	318	53.0131	3789.22	0.032845	enh31731-PPP2R3A
chr3	135680000	135685000	5001	*	chr3	135680000	135685000	5001	*	enh31732	promoter	104.73	PPP2R3A	2419.38	TRUE	318	479.649	50233.6	0.435425	enh31732-PPP2R3A
chr3	135685000	135690000	5001	*	chr3	135680000	135685000	5001	*	enh31733	genic	72.6134	PPP2R3A	2419.38	TRUE	318	96.6517	7018.21	0.0608339	enh31733-PPP2R3A
chr3	135690000	135695000	5001	*	chr3	135680000	135685000	5001	*	enh31734	genic	60.7968	PPP2R3A	2419.38	TRUE	318	68.4799	4163.36	0.036088	enh31734-PPP2R3A
chr3	135705000	135710000	5001	*	chr3	135680000	135685000	5001	*	enh31735	genic	65.7642	PPP2R3A	2419.38	TRUE	318	41.3266	2717.81	0.023558	enh31735-PPP2R3A
chr3	135705000	135710000	5001	*	chr3	135680000	135685000	5001	*	enh31736	genic	75.5346	PPP2R3A	2419.38	TRUE	318	41.3266	3121.59	0.027058	enh31736-PPP2R3A
chr3	135860000	135865000	5001	*	chr3	135865000	135870000	5001	*	enh31740	genic	82.6663	MSL2	3289.75	TRUE	319	207.208	17129.1	0.165824	enh31740-MSL2
chr3	135865000	135870000	5001	*	chr3	135865000	135870000	5001	*	enh31741	genic	61.6564	MSL2	3289.75	TRUE	319	420.214	25908.9	0.25082	enh31741-MSL2
chr3	135880000	135885000	5001	*	chr3	135865000	135870000	5001	*	enh31742	genic	67.8966	MSL2	3289.75	TRUE	319	77.8891	5288.4	0.0511963	enh31742-MSL2
chr3	135890000	135895000	5001	*	chr3	135865000	135870000	5001	*	enh31743	genic	65.4446	MSL2	3289.75	TRUE	319	57.4053	3756.86	0.0363697	enh31743-MSL2
chr3	135905000	135910000	5001	*	chr3	135865000	135870000	5001	*	enh31744	genic	65.7909	MSL2	3289.75	TRUE	319	45.2796	2978.99	0.0288392	enh31744-MSL2
chr3	135915000	135920000	5001	*	chr3	135865000	135870000	5001	*	enh31745	promoter	141.394	MSL2	3289.75	TRUE	319	29.8524	4220.97	0.0408626	enh31745-MSL2
chr3	13575000	13580000	5001	*	chr3	13590000	13595000	5001	*	enh26429	intergenic	66.2981	FBLN2	669.125	TRUE	320	90.566	6004.35	0.03196	enh26429-FBLN2
chr3	13590000	13595000	5001	*	chr3	13590000	13595000	5001	*	enh26430	promoter	68.7476	FBLN2	669.125	TRUE	320	743.916	51142.4	0.272221	enh26430-FBLN2
chr3	13590000	13595000	5001	*	chr3	13590000	13595000	5001	*	enh26431	genic	63.3687	FBLN2	669.125	TRUE	320	743.916	47141	0.250922	enh26431-FBLN2
chr3	13600000	13605000	5001	*	chr3	13590000	13595000	5001	*	enh26432	genic	63.8582	FBLN2	669.125	TRUE	320	144.314	9215.62	0.049053	enh26432-FBLN2
chr3	13620000	13625000	5001	*	chr3	13590000	13595000	5001	*	enh26434	genic	69.3268	FBLN2	669.125	TRUE	320	60.1629	4170.9	0.0222009	enh26434-FBLN2
chr3	135915000	135920000	5001	*	chr3	135965000	135970000	5001	*	enh31745	promoter	141.394	PCCB	1522.88	TRUE	321	41.2528	5832.91	0.0550425	enh31745-PCCB
chr3	135925000	135930000	5001	*	chr3	135965000	135970000	5001	*	enh31746	intergenic	61.8909	PCCB	1522.88	TRUE	321	52.9295	3275.86	0.0309127	enh31746-PCCB
chr3	135965000	135970000	5001	*	chr3	135965000	135970000	5001	*	enh31747	promoter	107.045	PCCB	1522.88	TRUE	321	436.08	46680.4	0.440501	enh31747-PCCB
chr3	135790000	135795000	5001	*	chr3	136055000	136060000	5001	*	enh31738	genic	71.7353	STAG1	6079.5	TRUE	322	19.3668	1389.28	0.0242013	enh31738-STAG1
chr3	135790000	135795000	5001	*	chr3	136055000	136060000	5001	*	enh31739	genic	79.9213	STAG1	6079.5	TRUE	322	19.3668	1547.82	0.0269629	enh31739-STAG1
chr3	135860000	135865000	5001	*	chr3	136055000	136060000	5001	*	enh31740	genic	82.6663	STAG1	6079.5	TRUE	322	15.1361	1251.24	0.0217966	enh31740-STAG1
chr3	135915000	135920000	5001	*	chr3	136055000	136060000	5001	*	enh31745	promoter	141.394	STAG1	6079.5	TRUE	322	14.6267	2068.14	0.0360268	enh31745-STAG1
chr3	135925000	135930000	5001	*	chr3	136055000	136060000	5001	*	enh31746	intergenic	61.8909	STAG1	6079.5	TRUE	322	19.5903	1212.46	0.021121	enh31746-STAG1
chr3	135965000	135970000	5001	*	chr3	136055000	136060000	5001	*	enh31747	promoter	107.045	STAG1	6079.5	TRUE	322	15.8624	1697.99	0.0295789	enh31747-STAG1
chr3	136000000	136005000	5001	*	chr3	136055000	136060000	5001	*	enh31748	genic	66.6307	STAG1	6079.5	TRUE	322	31.8511	2122.26	0.0369697	enh31748-STAG1
chr3	136030000	136035000	5001	*	chr3	136055000	136060000	5001	*	enh31749	genic	72.2623	STAG1	6079.5	TRUE	322	48.4238	3499.22	0.0609561	enh31749-STAG1
chr3	136110000	136115000	5001	*	chr3	136055000	136060000	5001	*	enh31750	genic	65.5389	STAG1	6079.5	TRUE	322	22.7368	1490.14	0.0259582	enh31750-STAG1
chr3	136470000	136475000	5001	*	chr3	136055000	136060000	5001	*	enh31764	promoter	133.162	STAG1	6079.5	TRUE	322	12.5549	1671.83	0.0291232	enh31764-STAG1
chr3	136475000	136480000	5001	*	chr3	136535000	136540000	5001	*	enh31765	intergenic	84.6487	SLC35G2	413.375	TRUE	323	35.5885	3012.52	0.0238548	enh31765-SLC35G2
chr3	136505000	136510000	5001	*	chr3	136535000	136540000	5001	*	enh31766	intergenic	70.7821	SLC35G2	413.375	TRUE	323	47.1436	3336.92	0.0264236	enh31766-SLC35G2
chr3	136510000	136515000	5001	*	chr3	136535000	136540000	5001	*	enh31767	intergenic	67.6616	SLC35G2	413.375	TRUE	323	47.2825	3199.21	0.0253331	enh31767-SLC35G2
chr3	136510000	136515000	5001	*	chr3	136535000	136540000	5001	*	enh31768	intergenic	69.0401	SLC35G2	413.375	TRUE	323	47.2825	3264.39	0.0258492	enh31768-SLC35G2
chr3	136520000	136525000	5001	*	chr3	136535000	136540000	5001	*	enh31769	intergenic	79.6684	SLC35G2	413.375	TRUE	323	87.2598	6951.85	0.0550486	enh31769-SLC35G2
chr3	136520000	136525000	5001	*	chr3	136535000	136540000	5001	*	enh31770	intergenic	65.6542	SLC35G2	413.375	TRUE	323	87.2598	5728.98	0.0453652	enh31770-SLC35G2
chr3	136535000	136540000	5001	*	chr3	136535000	136540000	5001	*	enh31771	promoter	80.2892	SLC35G2	413.375	TRUE	323	444.151	35660.5	0.282379	enh31771-SLC35G2
chr3	136555000	136560000	5001	*	chr3	136535000	136540000	5001	*	enh31772	genic	66.254	SLC35G2	413.375	TRUE	323	70.6304	4679.55	0.0370553	enh31772-SLC35G2
chr3	136575000	136580000	5001	*	chr3	136535000	136540000	5001	*	enh31773	genic	81.5676	SLC35G2	413.375	TRUE	323	40.6361	3314.59	0.0262468	enh31773-SLC35G2
chr3	136575000	136580000	5001	*	chr3	136535000	136540000	5001	*	enh31774	genic	94.2658	SLC35G2	413.375	TRUE	323	40.6361	3830.59	0.0303328	enh31774-SLC35G2
chr3	136580000	136585000	5001	*	chr3	136535000	136540000	5001	*	enh31775	promoter	119.787	SLC35G2	413.375	TRUE	323	27.2197	3260.58	0.0258191	enh31775-SLC35G2
chr3	136470000	136475000	5001	*	chr3	136560000	136565000	5001	*	enh31764	promoter	133.162	NCK1-AS1	1630.75	TRUE	324	16.1834	2155	0.0206816	enh31764-NCK1-AS1
chr3	136505000	136510000	5001	*	chr3	136560000	136565000	5001	*	enh31766	intergenic	70.7821	NCK1-AS1	1630.75	TRUE	324	34.7879	2462.36	0.0236314	enh31766-NCK1-AS1
chr3	136520000	136525000	5001	*	chr3	136560000	136565000	5001	*	enh31769	intergenic	79.6684	NCK1-AS1	1630.75	TRUE	324	48.483	3862.57	0.0370691	enh31769-NCK1-AS1
chr3	136520000	136525000	5001	*	chr3	136560000	136565000	5001	*	enh31770	intergenic	65.6542	NCK1-AS1	1630.75	TRUE	324	48.483	3183.12	0.0305485	enh31770-NCK1-AS1
chr3	136535000	136540000	5001	*	chr3	136560000	136565000	5001	*	enh31771	promoter	80.2892	NCK1-AS1	1630.75	TRUE	324	50.9641	4091.87	0.0392698	enh31771-NCK1-AS1
chr3	136555000	136560000	5001	*	chr3	136560000	136565000	5001	*	enh31772	genic	66.254	NCK1-AS1	1630.75	TRUE	324	233.115	15444.8	0.148224	enh31772-NCK1-AS1
chr3	136575000	136580000	5001	*	chr3	136560000	136565000	5001	*	enh31773	genic	81.5676	NCK1-AS1	1630.75	TRUE	324	66.578	5430.61	0.0521177	enh31773-NCK1-AS1
chr3	136575000	136580000	5001	*	chr3	136560000	136565000	5001	*	enh31774	genic	94.2658	NCK1-AS1	1630.75	TRUE	324	66.578	6276.03	0.0602313	enh31774-NCK1-AS1
chr3	136580000	136585000	5001	*	chr3	136560000	136565000	5001	*	enh31775	promoter	119.787	NCK1-AS1	1630.75	TRUE	324	42.6733	5111.72	0.0490573	enh31775-NCK1-AS1
chr3	136575000	136580000	5001	*	chr3	136580000	136585000	5001	*	enh31773	genic	81.5676	NCK1	2432.25	TRUE	325	168.749	13764.5	0.0835945	enh31773-NCK1
chr3	136575000	136580000	5001	*	chr3	136580000	136585000	5001	*	enh31774	genic	94.2658	NCK1	2432.25	TRUE	325	168.749	15907.3	0.0966082	enh31774-NCK1
chr3	136580000	136585000	5001	*	chr3	136580000	136585000	5001	*	enh31775	promoter	119.787	NCK1	2432.25	TRUE	325	458.014	54864.2	0.333201	enh31775-NCK1
chr3	136600000	136605000	5001	*	chr3	136580000	136585000	5001	*	enh31776	genic	60.9198	NCK1	2432.25	TRUE	325	59.4188	3619.78	0.0219837	enh31776-NCK1
chr3	136470000	136475000	5001	*	chr3	136675000	136680000	5001	*	enh31764	promoter	133.162	IL20RB	448.75	TRUE	326	14.7165	1959.67	0.0252316	enh31764-IL20RB
chr3	136475000	136480000	5001	*	chr3	136675000	136680000	5001	*	enh31765	intergenic	84.6487	IL20RB	448.75	TRUE	326	21.5784	1826.58	0.023518	enh31765-IL20RB
chr3	136520000	136525000	5001	*	chr3	136675000	136680000	5001	*	enh31769	intergenic	79.6684	IL20RB	448.75	TRUE	326	24.1581	1924.64	0.0247805	enh31769-IL20RB
chr3	136520000	136525000	5001	*	chr3	136675000	136680000	5001	*	enh31770	intergenic	65.6542	IL20RB	448.75	TRUE	326	24.1581	1586.08	0.0204215	enh31770-IL20RB
chr3	136575000	136580000	5001	*	chr3	136675000	136680000	5001	*	enh31774	genic	94.2658	IL20RB	448.75	TRUE	326	17.5125	1650.83	0.0212552	enh31774-IL20RB
chr3	136580000	136585000	5001	*	chr3	136675000	136680000	5001	*	enh31775	promoter	119.787	IL20RB	448.75	TRUE	326	28.4696	3410.3	0.0439091	enh31775-IL20RB
chr3	136620000	136625000	5001	*	chr3	136675000	136680000	5001	*	enh31778	genic	70.8486	IL20RB	448.75	TRUE	326	25.2072	1785.9	0.0229942	enh31778-IL20RB
chr3	136645000	136650000	5001	*	chr3	136675000	136680000	5001	*	enh31779	genic	67.0293	IL20RB	448.75	TRUE	326	43.9214	2944.02	0.0379056	enh31779-IL20RB
chr3	136650000	136655000	5001	*	chr3	136675000	136680000	5001	*	enh31780	genic	69.4799	IL20RB	448.75	TRUE	326	46.0857	3202.03	0.0412275	enh31780-IL20RB
chr3	136655000	136660000	5001	*	chr3	136675000	136680000	5001	*	enh31781	genic	66.5607	IL20RB	448.75	TRUE	326	53.5303	3563.02	0.0458754	enh31781-IL20RB
chr3	136655000	136660000	5001	*	chr3	136675000	136680000	5001	*	enh31782	genic	58.2382	IL20RB	448.75	TRUE	326	53.5303	3117.51	0.0401394	enh31782-IL20RB
chr3	136710000	136715000	5001	*	chr3	136675000	136680000	5001	*	enh31784	genic	69.0095	IL20RB	448.75	TRUE	326	47.3998	3271.04	0.0421161	enh31784-IL20RB
chr3	136720000	136725000	5001	*	chr3	136675000	136680000	5001	*	enh31785	genic	67.4211	IL20RB	448.75	TRUE	326	25.7342	1735.03	0.0223393	enh31785-IL20RB
chr3	136730000	136735000	5001	*	chr3	136675000	136680000	5001	*	enh31786	intergenic	82.8966	IL20RB	448.75	TRUE	326	25.2923	2096.64	0.0269952	enh31786-IL20RB
chr3	13535000	13540000	5001	*	chr3	13690000	13695000	5001	*	enh26427	genic	66.4735	LINC00620	727.75	TRUE	327	101.633	6755.9	0.0353615	enh26427-LINC00620
chr3	13535000	13540000	5001	*	chr3	13690000	13695000	5001	*	enh26428	genic	70.1058	LINC00620	727.75	TRUE	327	101.633	7125.06	0.0372937	enh26428-LINC00620
chr3	13685000	13690000	5001	*	chr3	13690000	13695000	5001	*	enh26436	intergenic	56.6708	LINC00620	727.75	TRUE	327	177.459	10056.7	0.0526385	enh26436-LINC00620
chr3	13685000	13690000	5001	*	chr3	13690000	13695000	5001	*	enh26437	intergenic	79.8454	LINC00620	727.75	TRUE	327	177.459	14169.3	0.0741643	enh26437-LINC00620
chr3	13690000	13695000	5001	*	chr3	13690000	13695000	5001	*	enh26438	promoter	72.8928	LINC00620	727.75	TRUE	327	449.712	32780.8	0.17158	enh26438-LINC00620
chr3	13695000	13700000	5001	*	chr3	13690000	13695000	5001	*	enh26439	genic	73.9011	LINC00620	727.75	TRUE	327	208.459	15405.4	0.0806342	enh26439-LINC00620
chr3	13695000	13700000	5001	*	chr3	13690000	13695000	5001	*	enh26440	genic	70.6462	LINC00620	727.75	TRUE	327	208.459	14726.8	0.0770827	enh26440-LINC00620
chr3	136820000	136825000	5001	*	chr3	137480000	137485000	5001	*	enh31791	intergenic	67.1431	SOX14	19.25	TRUE	328	15.5762	1045.84	0.0280554	enh31791-SOX14
chr3	136870000	136875000	5001	*	chr3	137480000	137485000	5001	*	enh31794	intergenic	60.2621	SOX14	19.25	TRUE	328	14.5342	875.859	0.0234956	enh31794-SOX14
chr3	137485000	137490000	5001	*	chr3	137480000	137485000	5001	*	enh31798	intergenic	63.9929	SOX14	19.25	TRUE	328	183.595	11748.8	0.315171	enh31798-SOX14
chr3	136820000	136825000	5001	*	chr3	137490000	137495000	5001	*	enh31791	intergenic	67.1431	LINC01210	49.5	TRUE	329	15.5578	1044.6	0.0265161	enh31791-LINC01210
chr3	136825000	136830000	5001	*	chr3	137490000	137495000	5001	*	enh31792	intergenic	60.8476	LINC01210	49.5	TRUE	329	14.1109	858.614	0.021795	enh31792-LINC01210
chr3	137275000	137280000	5001	*	chr3	137490000	137495000	5001	*	enh31797	intergenic	62.9943	LINC01210	49.5	TRUE	329	13.1934	831.108	0.0210968	enh31797-LINC01210
chr3	137485000	137490000	5001	*	chr3	137490000	137495000	5001	*	enh31798	intergenic	63.9929	LINC01210	49.5	TRUE	329	166.662	10665.2	0.270725	enh31798-LINC01210
chr3	137690000	137695000	5001	*	chr3	137490000	137495000	5001	*	enh31799	intergenic	70.4109	LINC01210	49.5	TRUE	329	20.0547	1412.07	0.0358439	enh31799-LINC01210
chr3	137690000	137695000	5001	*	chr3	137725000	137730000	5001	*	enh31799	intergenic	70.4109	CLDN18	177.25	TRUE	330	22.8359	1607.9	0.034753	enh31799-CLDN18
chr3	137770000	137775000	5001	*	chr3	137725000	137730000	5001	*	enh31800	intergenic	64.5978	CLDN18	177.25	TRUE	330	24.584	1588.07	0.0343245	enh31800-CLDN18
chr3	137775000	137780000	5001	*	chr3	137725000	137730000	5001	*	enh31801	intergenic	74.7939	CLDN18	177.25	TRUE	330	22.117	1654.22	0.0357541	enh31801-CLDN18
chr3	137785000	137790000	5001	*	chr3	137725000	137730000	5001	*	enh31803	genic	71.3532	CLDN18	177.25	TRUE	330	15.7815	1126.06	0.0243386	enh31803-CLDN18
chr3	137840000	137845000	5001	*	chr3	137725000	137730000	5001	*	enh31808	genic	98.3146	CLDN18	177.25	TRUE	330	11.3488	1115.75	0.0241158	enh31808-CLDN18
chr3	137770000	137775000	5001	*	chr3	137780000	137785000	5001	*	enh31800	intergenic	64.5978	DZIP1L	1680.5	TRUE	331	88.1145	5692	0.0447834	enh31800-DZIP1L
chr3	137775000	137780000	5001	*	chr3	137780000	137785000	5001	*	enh31801	intergenic	74.7939	DZIP1L	1680.5	TRUE	331	188.755	14117.7	0.111075	enh31801-DZIP1L
chr3	137785000	137790000	5001	*	chr3	137780000	137785000	5001	*	enh31802	genic	58.1695	DZIP1L	1680.5	TRUE	331	228.373	13284.3	0.104518	enh31802-DZIP1L
chr3	137785000	137790000	5001	*	chr3	137780000	137785000	5001	*	enh31803	genic	71.3532	DZIP1L	1680.5	TRUE	331	228.373	16295.1	0.128207	enh31803-DZIP1L
chr3	137795000	137800000	5001	*	chr3	137780000	137785000	5001	*	enh31804	genic	77.9735	DZIP1L	1680.5	TRUE	331	62.7428	4892.28	0.0384913	enh31804-DZIP1L
chr3	137815000	137820000	5001	*	chr3	137780000	137785000	5001	*	enh31805	genic	62.5012	DZIP1L	1680.5	TRUE	331	42.9599	2685.04	0.0211253	enh31805-DZIP1L
chr3	137830000	137835000	5001	*	chr3	137780000	137785000	5001	*	enh31806	promoter	108.534	DZIP1L	1680.5	TRUE	331	34.7208	3768.4	0.0296489	enh31806-DZIP1L
chr3	137835000	137840000	5001	*	chr3	137780000	137785000	5001	*	enh31807	intergenic	73.2318	DZIP1L	1680.5	TRUE	331	34.8866	2554.81	0.0201007	enh31807-DZIP1L
chr3	137840000	137845000	5001	*	chr3	137780000	137785000	5001	*	enh31808	genic	98.3146	DZIP1L	1680.5	TRUE	331	27.6515	2718.55	0.0213889	enh31808-DZIP1L
chr3	137830000	137835000	5001	*	chr3	137840000	137845000	5001	*	enh31806	promoter	108.534	A4GNT	527	TRUE	332	93.0423	10098.3	0.0599315	enh31806-A4GNT
chr3	137835000	137840000	5001	*	chr3	137840000	137845000	5001	*	enh31807	intergenic	73.2318	A4GNT	527	TRUE	332	219.365	16064.5	0.0953397	enh31807-A4GNT
chr3	137840000	137845000	5001	*	chr3	137840000	137845000	5001	*	enh31808	genic	98.3146	A4GNT	527	TRUE	332	489.499	48124.9	0.285613	enh31808-A4GNT
chr3	137850000	137855000	5001	*	chr3	137840000	137845000	5001	*	enh31809	intergenic	80.7169	A4GNT	527	TRUE	332	111.5	8999.94	0.053413	enh31809-A4GNT
chr3	137855000	137860000	5001	*	chr3	137840000	137845000	5001	*	enh31810	intergenic	111.711	A4GNT	527	TRUE	332	86.5157	9664.78	0.0573588	enh31810-A4GNT
chr3	137890000	137895000	5001	*	chr3	137840000	137845000	5001	*	enh31811	promoter	94.3031	A4GNT	527	TRUE	332	47.6873	4497.06	0.0266893	enh31811-A4GNT
chr3	137785000	137790000	5001	*	chr3	137875000	137880000	5001	*	enh31803	genic	71.3532	DBR1	816.875	TRUE	333	29.707	2119.69	0.02198	enh31803-DBR1
chr3	137795000	137800000	5001	*	chr3	137875000	137880000	5001	*	enh31804	genic	77.9735	DBR1	816.875	TRUE	333	27.0935	2112.58	0.0219062	enh31804-DBR1
chr3	137830000	137835000	5001	*	chr3	137875000	137880000	5001	*	enh31806	promoter	108.534	DBR1	816.875	TRUE	333	32.4564	3522.64	0.0365278	enh31806-DBR1
chr3	137835000	137840000	5001	*	chr3	137875000	137880000	5001	*	enh31807	intergenic	73.2318	DBR1	816.875	TRUE	333	38.6834	2832.85	0.0293751	enh31807-DBR1
chr3	137840000	137845000	5001	*	chr3	137875000	137880000	5001	*	enh31808	genic	98.3146	DBR1	816.875	TRUE	333	41.6302	4092.86	0.0424407	enh31808-DBR1
chr3	137850000	137855000	5001	*	chr3	137875000	137880000	5001	*	enh31809	intergenic	80.7169	DBR1	816.875	TRUE	333	41.8949	3381.63	0.0350656	enh31809-DBR1
chr3	137855000	137860000	5001	*	chr3	137875000	137880000	5001	*	enh31810	intergenic	111.711	DBR1	816.875	TRUE	333	72.3869	8086.44	0.0838519	enh31810-DBR1
chr3	137890000	137895000	5001	*	chr3	137875000	137880000	5001	*	enh31811	promoter	94.3031	DBR1	816.875	TRUE	333	82.4085	7771.38	0.0805849	enh31811-DBR1
chr3	137895000	137900000	5001	*	chr3	137875000	137880000	5001	*	enh31812	intergenic	62.158	DBR1	816.875	TRUE	333	54.72	3401.29	0.0352695	enh31812-DBR1
chr3	137905000	137910000	5001	*	chr3	137875000	137880000	5001	*	enh31813	promoter	107.136	DBR1	816.875	TRUE	333	31.0037	3321.62	0.0344434	enh31813-DBR1
chr3	137830000	137835000	5001	*	chr3	137905000	137910000	5001	*	enh31806	promoter	108.534	ARMC8	2472	TRUE	334	28.8012	3125.92	0.0208493	enh31806-ARMC8
chr3	137855000	137860000	5001	*	chr3	137905000	137910000	5001	*	enh31810	intergenic	111.711	ARMC8	2472	TRUE	334	30.6752	3426.77	0.0228559	enh31810-ARMC8
chr3	137890000	137895000	5001	*	chr3	137905000	137910000	5001	*	enh31811	promoter	94.3031	ARMC8	2472	TRUE	334	72.578	6844.33	0.0456504	enh31811-ARMC8
chr3	137895000	137900000	5001	*	chr3	137905000	137910000	5001	*	enh31812	intergenic	62.158	ARMC8	2472	TRUE	334	104.851	6517.33	0.0434694	enh31812-ARMC8
chr3	137905000	137910000	5001	*	chr3	137905000	137910000	5001	*	enh31813	promoter	107.136	ARMC8	2472	TRUE	334	449.67	48176	0.321325	enh31813-ARMC8
chr3	137920000	137925000	5001	*	chr3	137905000	137910000	5001	*	enh31814	genic	68.4741	ARMC8	2472	TRUE	334	72.7015	4978.17	0.0332035	enh31814-ARMC8
chr3	137930000	137935000	5001	*	chr3	137905000	137910000	5001	*	enh31815	genic	65.9964	ARMC8	2472	TRUE	334	48.4449	3197.19	0.0213247	enh31815-ARMC8
chr3	137940000	137945000	5001	*	chr3	137905000	137910000	5001	*	enh31817	genic	80.8966	ARMC8	2472	TRUE	334	45.9413	3716.5	0.0247884	enh31817-ARMC8
chr3	137940000	137945000	5001	*	chr3	138015000	138020000	5001	*	enh31817	genic	80.8966	NME9	419.125	TRUE	335	27.6615	2237.73	0.0222736	enh31817-NME9
chr3	138010000	138015000	5001	*	chr3	138015000	138020000	5001	*	enh31821	genic	61.6187	NME9	419.125	TRUE	335	255.622	15751.1	0.156782	enh31821-NME9
chr3	138035000	138040000	5001	*	chr3	138015000	138020000	5001	*	enh31822	genic	73.281	NME9	419.125	TRUE	335	69.0516	5060.17	0.0503674	enh31822-NME9
chr3	138040000	138045000	5001	*	chr3	138015000	138020000	5001	*	enh31823	genic	63.0449	NME9	419.125	TRUE	335	51.2904	3233.6	0.0321863	enh31823-NME9
chr3	138045000	138050000	5001	*	chr3	138015000	138020000	5001	*	enh31824	genic	63.5264	NME9	419.125	TRUE	335	41.8294	2657.27	0.0264497	enh31824-NME9
chr3	138045000	138050000	5001	*	chr3	138015000	138020000	5001	*	enh31825	promoter	81.0779	NME9	419.125	TRUE	335	41.8294	3391.44	0.0337574	enh31825-NME9
chr3	138065000	138070000	5001	*	chr3	138015000	138020000	5001	*	enh31826	promoter	109.633	NME9	419.125	TRUE	335	24.418	2677.02	0.0266463	enh31826-NME9
chr3	138130000	138135000	5001	*	chr3	138015000	138020000	5001	*	enh31833	intergenic	98.5476	NME9	419.125	TRUE	335	24.9769	2461.41	0.0245001	enh31833-NME9
chr3	138045000	138050000	5001	*	chr3	138065000	138070000	5001	*	enh31824	genic	63.5264	MRAS	1745.5	TRUE	336	61.119	3882.67	0.0219971	enh31824-MRAS
chr3	138045000	138050000	5001	*	chr3	138065000	138070000	5001	*	enh31825	promoter	81.0779	MRAS	1745.5	TRUE	336	61.119	4955.4	0.0280747	enh31825-MRAS
chr3	138065000	138070000	5001	*	chr3	138065000	138070000	5001	*	enh31826	promoter	109.633	MRAS	1745.5	TRUE	336	381.665	41843	0.23706	enh31826-MRAS
chr3	138065000	138070000	5001	*	chr3	138065000	138070000	5001	*	enh31827	genic	76.4154	MRAS	1745.5	TRUE	336	381.665	29165	0.165234	enh31827-MRAS
chr3	138085000	138090000	5001	*	chr3	138065000	138070000	5001	*	enh31828	genic	69.7144	MRAS	1745.5	TRUE	336	72.0985	5026.3	0.0284763	enh31828-MRAS
chr3	138090000	138095000	5001	*	chr3	138065000	138070000	5001	*	enh31829	genic	73.8075	MRAS	1745.5	TRUE	336	49.7724	3673.58	0.0208125	enh31829-MRAS
chr3	138100000	138105000	5001	*	chr3	138065000	138070000	5001	*	enh31830	genic	84.3955	MRAS	1745.5	TRUE	336	48.6172	4103.07	0.0232458	enh31830-MRAS
chr3	138125000	138130000	5001	*	chr3	138065000	138070000	5001	*	enh31832	intergenic	91.6915	MRAS	1745.5	TRUE	336	43.6266	4000.19	0.0226629	enh31832-MRAS
chr3	138130000	138135000	5001	*	chr3	138065000	138070000	5001	*	enh31833	intergenic	98.5476	MRAS	1745.5	TRUE	336	55.9005	5508.85	0.0312102	enh31833-MRAS
chr3	138125000	138130000	5001	*	chr3	138150000	138155000	5001	*	enh31832	intergenic	91.6915	ESYT3	707.125	TRUE	337	45.1604	4140.82	0.0223227	enh31832-ESYT3
chr3	138130000	138135000	5001	*	chr3	138150000	138155000	5001	*	enh31833	intergenic	98.5476	ESYT3	707.125	TRUE	337	52.0469	5129.09	0.0276503	enh31833-ESYT3
chr3	138135000	138140000	5001	*	chr3	138150000	138155000	5001	*	enh31834	intergenic	72.0543	ESYT3	707.125	TRUE	337	76.8927	5540.45	0.0298679	enh31834-ESYT3
chr3	138145000	138150000	5001	*	chr3	138150000	138155000	5001	*	enh31835	intergenic	62.6431	ESYT3	707.125	TRUE	337	244.02	15286.2	0.0824059	enh31835-ESYT3
chr3	138150000	138155000	5001	*	chr3	138150000	138155000	5001	*	enh31836	promoter	83.7569	ESYT3	707.125	TRUE	337	530.139	44402.8	0.23937	enh31836-ESYT3
chr3	138155000	138160000	5001	*	chr3	138150000	138155000	5001	*	enh31837	genic	69.6589	ESYT3	707.125	TRUE	337	207.542	14457.1	0.0779366	enh31837-ESYT3
chr3	138160000	138165000	5001	*	chr3	138150000	138155000	5001	*	enh31838	genic	70.6174	ESYT3	707.125	TRUE	337	93.8454	6627.11	0.035726	enh31838-ESYT3
chr3	138160000	138165000	5001	*	chr3	138150000	138155000	5001	*	enh31839	genic	61.798	ESYT3	707.125	TRUE	337	93.8454	5799.46	0.0312642	enh31839-ESYT3
chr3	138210000	138215000	5001	*	chr3	138210000	138215000	5001	*	enh31841	intergenic	67.5669	CEP70	1488.12	TRUE	338	409.406	27662.3	0.197932	enh31841-CEP70
chr3	138210000	138215000	5001	*	chr3	138210000	138215000	5001	*	enh31842	genic	88.2126	CEP70	1488.12	TRUE	338	409.406	36114.8	0.258412	enh31842-CEP70
chr3	138230000	138235000	5001	*	chr3	138210000	138215000	5001	*	enh31843	genic	70.0582	CEP70	1488.12	TRUE	338	47.1086	3300.34	0.0236149	enh31843-CEP70
chr3	138310000	138315000	5001	*	chr3	138325000	138330000	5001	*	enh31846	promoter	97.19	FAIM	1024.38	TRUE	339	68.9863	6704.79	0.0450111	enh31846-FAIM
chr3	138320000	138325000	5001	*	chr3	138325000	138330000	5001	*	enh31847	intergenic	64.0828	FAIM	1024.38	TRUE	339	239.107	15322.6	0.102865	enh31847-FAIM
chr3	138325000	138330000	5001	*	chr3	138325000	138330000	5001	*	enh31848	promoter	103.104	FAIM	1024.38	TRUE	339	469.561	48413.8	0.325016	enh31848-FAIM
chr3	138630000	138635000	5001	*	chr3	138325000	138330000	5001	*	enh31873	intergenic	112.888	FAIM	1024.38	TRUE	339	26.731	3017.6	0.020258	enh31873-FAIM
chr3	138310000	138315000	5001	*	chr3	138370000	138375000	5001	*	enh31846	promoter	97.19	PIK3CB	1630.5	TRUE	340	25.8273	2510.16	0.0324405	enh31846-PIK3CB
chr3	138320000	138325000	5001	*	chr3	138370000	138375000	5001	*	enh31847	intergenic	64.0828	PIK3CB	1630.5	TRUE	340	24.8582	1592.98	0.0205872	enh31847-PIK3CB
chr3	138325000	138330000	5001	*	chr3	138370000	138375000	5001	*	enh31848	promoter	103.104	PIK3CB	1630.5	TRUE	340	25.917	2672.16	0.0345342	enh31848-PIK3CB
chr3	138385000	138390000	5001	*	chr3	138370000	138375000	5001	*	enh31849	genic	66.5201	PIK3CB	1630.5	TRUE	340	87.5169	5821.63	0.0752371	enh31849-PIK3CB
chr3	138405000	138410000	5001	*	chr3	138370000	138375000	5001	*	enh31850	genic	64.203	PIK3CB	1630.5	TRUE	340	37.4539	2404.65	0.031077	enh31850-PIK3CB
chr3	138410000	138415000	5001	*	chr3	138370000	138375000	5001	*	enh31851	genic	57.9519	PIK3CB	1630.5	TRUE	340	28.8307	1670.79	0.0215928	enh31851-PIK3CB
chr3	138410000	138415000	5001	*	chr3	138370000	138375000	5001	*	enh31852	genic	61.1206	PIK3CB	1630.5	TRUE	340	28.8307	1762.15	0.0227735	enh31852-PIK3CB
chr3	138640000	138645000	5001	*	chr3	138370000	138375000	5001	*	enh31874	intergenic	71.9389	PIK3CB	1630.5	TRUE	340	23.8706	1717.22	0.0221929	enh31874-PIK3CB
chr3	13830000	13835000	5001	*	chr3	13860000	13865000	5001	*	enh26443	intergenic	60.7645	WNT7A	500.25	TRUE	341	47.6176	2893.46	0.0398917	enh26443-WNT7A
chr3	13840000	13845000	5001	*	chr3	13860000	13865000	5001	*	enh26444	intergenic	62.6803	WNT7A	500.25	TRUE	341	73.513	4607.81	0.0635273	enh26444-WNT7A
chr3	13870000	13875000	5001	*	chr3	13860000	13865000	5001	*	enh26445	genic	58.0076	WNT7A	500.25	TRUE	341	99.0928	5748.14	0.0792488	enh26445-WNT7A
chr3	13915000	13920000	5001	*	chr3	13860000	13865000	5001	*	enh26447	genic	64.1003	WNT7A	500.25	TRUE	341	28.1297	1803.12	0.0248594	enh26447-WNT7A
chr3	138310000	138315000	5001	*	chr3	138650000	138655000	5001	*	enh31846	promoter	97.19	LINC01391	251.75	TRUE	342	28.1218	2733.16	0.0215029	enh31846-LINC01391
chr3	138325000	138330000	5001	*	chr3	138650000	138655000	5001	*	enh31848	promoter	103.104	LINC01391	251.75	TRUE	342	30.0255	3095.76	0.0243557	enh31848-LINC01391
chr3	138630000	138635000	5001	*	chr3	138650000	138655000	5001	*	enh31873	intergenic	112.888	LINC01391	251.75	TRUE	342	36.9014	4165.7	0.0327734	enh31873-LINC01391
chr3	138640000	138645000	5001	*	chr3	138650000	138655000	5001	*	enh31874	intergenic	71.9389	LINC01391	251.75	TRUE	342	114.361	8227.03	0.0647256	enh31874-LINC01391
chr3	138655000	138660000	5001	*	chr3	138650000	138655000	5001	*	enh31875	genic	87.2033	LINC01391	251.75	TRUE	342	199.143	17365.9	0.136625	enh31875-LINC01391
chr3	138665000	138670000	5001	*	chr3	138650000	138655000	5001	*	enh31876	promoter	100.112	LINC01391	251.75	TRUE	342	61.4307	6149.96	0.0483845	enh31876-LINC01391
chr3	138665000	138670000	5001	*	chr3	138650000	138655000	5001	*	enh31877	genic	68.2168	LINC01391	251.75	TRUE	342	61.4307	4190.61	0.0329693	enh31877-LINC01391
chr3	138640000	138645000	5001	*	chr3	138660000	138665000	5001	*	enh31874	intergenic	71.9389	FOXL2	534	TRUE	343	52.8987	3805.47	0.0306347	enh31874-FOXL2
chr3	138655000	138660000	5001	*	chr3	138660000	138665000	5001	*	enh31875	genic	87.2033	FOXL2	534	TRUE	343	215.553	18796.9	0.151319	enh31875-FOXL2
chr3	138665000	138670000	5001	*	chr3	138660000	138665000	5001	*	enh31876	promoter	100.112	FOXL2	534	TRUE	343	150.182	15035.1	0.121035	enh31876-FOXL2
chr3	138665000	138670000	5001	*	chr3	138660000	138665000	5001	*	enh31877	genic	68.2168	FOXL2	534	TRUE	343	150.182	10245	0.0824739	enh31877-FOXL2
chr3	138695000	138700000	5001	*	chr3	138660000	138665000	5001	*	enh31879	intergenic	63.7044	FOXL2	534	TRUE	343	40.4325	2575.73	0.0207351	enh31879-FOXL2
chr3	138655000	138660000	5001	*	chr3	138665000	138670000	5001	*	enh31875	genic	87.2033	FOXL2NB	354.25	TRUE	344	97.1092	8468.24	0.0459339	enh31875-FOXL2NB
chr3	138665000	138670000	5001	*	chr3	138665000	138670000	5001	*	enh31876	promoter	100.112	FOXL2NB	354.25	TRUE	344	620.067	62076.3	0.336718	enh31876-FOXL2NB
chr3	138665000	138670000	5001	*	chr3	138665000	138670000	5001	*	enh31877	genic	68.2168	FOXL2NB	354.25	TRUE	344	620.067	42299	0.229441	enh31877-FOXL2NB
chr3	138655000	138660000	5001	*	chr3	138720000	138725000	5001	*	enh31875	genic	87.2033	PRR23A	22.875	TRUE	345	15.2539	1330.19	0.023221	enh31875-PRR23A
chr3	138665000	138670000	5001	*	chr3	138720000	138725000	5001	*	enh31876	promoter	100.112	PRR23A	22.875	TRUE	345	22.6981	2272.36	0.0396683	enh31876-PRR23A
chr3	138665000	138670000	5001	*	chr3	138720000	138725000	5001	*	enh31877	genic	68.2168	PRR23A	22.875	TRUE	345	22.6981	1548.39	0.0270301	enh31877-PRR23A
chr3	138690000	138695000	5001	*	chr3	138720000	138725000	5001	*	enh31878	intergenic	60.9537	PRR23A	22.875	TRUE	345	41.3868	2522.68	0.0440381	enh31878-PRR23A
chr3	138695000	138700000	5001	*	chr3	138720000	138725000	5001	*	enh31879	intergenic	63.7044	PRR23A	22.875	TRUE	345	46.9849	2993.15	0.052251	enh31879-PRR23A
chr3	138830000	138835000	5001	*	chr3	138720000	138725000	5001	*	enh31880	genic	65.6045	PRR23A	22.875	TRUE	345	18.723	1228.32	0.0214426	enh31880-PRR23A
chr3	138835000	138840000	5001	*	chr3	138720000	138725000	5001	*	enh31881	genic	61.9009	PRR23A	22.875	TRUE	345	20.1329	1246.24	0.0217555	enh31881-PRR23A
chr3	138835000	138840000	5001	*	chr3	138720000	138725000	5001	*	enh31882	genic	60.7732	PRR23A	22.875	TRUE	345	20.1329	1223.54	0.0213592	enh31882-PRR23A
chr3	138665000	138670000	5001	*	chr3	138735000	138740000	5001	*	enh31876	promoter	100.112	PRR23B	18.875	TRUE	346	19.5962	1961.82	0.0376884	enh31876-PRR23B
chr3	138665000	138670000	5001	*	chr3	138735000	138740000	5001	*	enh31877	genic	68.2168	PRR23B	18.875	TRUE	346	19.5962	1336.79	0.025681	enh31877-PRR23B
chr3	138690000	138695000	5001	*	chr3	138735000	138740000	5001	*	enh31878	intergenic	60.9537	PRR23B	18.875	TRUE	346	24.6544	1502.77	0.0288697	enh31878-PRR23B
chr3	138695000	138700000	5001	*	chr3	138735000	138740000	5001	*	enh31879	intergenic	63.7044	PRR23B	18.875	TRUE	346	30.3216	1931.62	0.0371082	enh31879-PRR23B
chr3	139045000	139050000	5001	*	chr3	138735000	138740000	5001	*	enh31892	intergenic	79.0837	PRR23B	18.875	TRUE	346	14.6605	1159.41	0.0222733	enh31892-PRR23B
chr3	138655000	138660000	5001	*	chr3	138760000	138765000	5001	*	enh31875	genic	87.2033	PRR23C	22.125	TRUE	347	13.0056	1134.13	0.0224272	enh31875-PRR23C
chr3	138665000	138670000	5001	*	chr3	138760000	138765000	5001	*	enh31876	promoter	100.112	PRR23C	22.125	TRUE	347	16.8283	1684.72	0.033315	enh31876-PRR23C
chr3	138665000	138670000	5001	*	chr3	138760000	138765000	5001	*	enh31877	genic	68.2168	PRR23C	22.125	TRUE	347	16.8283	1147.97	0.022701	enh31877-PRR23C
chr3	138690000	138695000	5001	*	chr3	138760000	138765000	5001	*	enh31878	intergenic	60.9537	PRR23C	22.125	TRUE	347	25.5828	1559.37	0.0308363	enh31878-PRR23C
chr3	138695000	138700000	5001	*	chr3	138760000	138765000	5001	*	enh31879	intergenic	63.7044	PRR23C	22.125	TRUE	347	25.0373	1594.99	0.0315406	enh31879-PRR23C
chr3	138830000	138835000	5001	*	chr3	138760000	138765000	5001	*	enh31880	genic	65.6045	PRR23C	22.125	TRUE	347	24.5591	1611.19	0.0318609	enh31880-PRR23C
chr3	138835000	138840000	5001	*	chr3	138760000	138765000	5001	*	enh31881	genic	61.9009	PRR23C	22.125	TRUE	347	19.8063	1226.03	0.0242445	enh31881-PRR23C
chr3	138835000	138840000	5001	*	chr3	138760000	138765000	5001	*	enh31882	genic	60.7732	PRR23C	22.125	TRUE	347	19.8063	1203.69	0.0238028	enh31882-PRR23C
chr3	138900000	138905000	5001	*	chr3	138760000	138765000	5001	*	enh31884	intergenic	72.8792	PRR23C	22.125	TRUE	347	22.4734	1637.84	0.032388	enh31884-PRR23C
chr3	138915000	138920000	5001	*	chr3	138760000	138765000	5001	*	enh31885	intergenic	69.5391	PRR23C	22.125	TRUE	347	15.4621	1075.22	0.0212623	enh31885-PRR23C
chr3	139025000	139030000	5001	*	chr3	138760000	138765000	5001	*	enh31891	intergenic	65.4131	PRR23C	22.125	TRUE	347	15.7803	1032.24	0.0204123	enh31891-PRR23C
chr3	139045000	139050000	5001	*	chr3	138760000	138765000	5001	*	enh31892	intergenic	79.0837	PRR23C	22.125	TRUE	347	13.6389	1078.62	0.0213295	enh31892-PRR23C
chr3	138830000	138835000	5001	*	chr3	138820000	138825000	5001	*	enh31880	genic	65.6045	BPESC1	180.875	TRUE	348	110.327	7237.95	0.105337	enh31880-BPESC1
chr3	138835000	138840000	5001	*	chr3	138820000	138825000	5001	*	enh31881	genic	61.9009	BPESC1	180.875	TRUE	348	68.3895	4233.37	0.0616102	enh31881-BPESC1
chr3	138835000	138840000	5001	*	chr3	138820000	138825000	5001	*	enh31882	genic	60.7732	BPESC1	180.875	TRUE	348	68.3895	4156.25	0.0604878	enh31882-BPESC1
chr3	138970000	138975000	5001	*	chr3	138820000	138825000	5001	*	enh31887	intergenic	69.9198	BPESC1	180.875	TRUE	348	20.0168	1399.57	0.0203685	enh31887-BPESC1
chr3	139010000	139015000	5001	*	chr3	138820000	138825000	5001	*	enh31889	intergenic	67.5342	BPESC1	180.875	TRUE	348	21.2657	1436.16	0.0209012	enh31889-BPESC1
chr3	139020000	139025000	5001	*	chr3	138820000	138825000	5001	*	enh31890	intergenic	58.255	BPESC1	180.875	TRUE	348	24.5016	1427.34	0.0207727	enh31890-BPESC1
chr3	139045000	139050000	5001	*	chr3	138820000	138825000	5001	*	enh31892	intergenic	79.0837	BPESC1	180.875	TRUE	348	47.9073	3788.69	0.0551385	enh31892-BPESC1
chr3	139060000	139065000	5001	*	chr3	138820000	138825000	5001	*	enh31893	promoter	98.3606	BPESC1	180.875	TRUE	348	19.3296	1901.27	0.02767	enh31893-BPESC1
chr3	138830000	138835000	5001	*	chr3	138950000	138955000	5001	*	enh31880	genic	65.6045	PISRT1	8.875	TRUE	349	29.3698	1926.79	0.0221022	enh31880-PISRT1
chr3	138915000	138920000	5001	*	chr3	138950000	138955000	5001	*	enh31885	intergenic	69.5391	PISRT1	8.875	TRUE	349	32.7427	2276.9	0.0261183	enh31885-PISRT1
chr3	138950000	138955000	5001	*	chr3	138950000	138955000	5001	*	enh31886	intergenic	66.6766	PISRT1	8.875	TRUE	349	434.389	28963.6	0.33224	enh31886-PISRT1
chr3	138970000	138975000	5001	*	chr3	138950000	138955000	5001	*	enh31887	intergenic	69.9198	PISRT1	8.875	TRUE	349	66.7543	4667.45	0.0535402	enh31887-PISRT1
chr3	138995000	139000000	5001	*	chr3	138950000	138955000	5001	*	enh31888	intergenic	67.1891	PISRT1	8.875	TRUE	349	32.7183	2198.31	0.0252168	enh31888-PISRT1
chr3	139045000	139050000	5001	*	chr3	138950000	138955000	5001	*	enh31892	intergenic	79.0837	PISRT1	8.875	TRUE	349	23.7245	1876.22	0.0215221	enh31892-PISRT1
chr3	139045000	139050000	5001	*	chr3	139060000	139065000	5001	*	enh31892	intergenic	79.0837	MRPS22	863.875	TRUE	350	72.1729	5707.7	0.050621	enh31892-MRPS22
chr3	139060000	139065000	5001	*	chr3	139060000	139065000	5001	*	enh31893	promoter	98.3606	MRPS22	863.875	TRUE	350	367.293	36127.2	0.320408	enh31893-MRPS22
chr3	139070000	139075000	5001	*	chr3	139060000	139065000	5001	*	enh31894	genic	66.9132	MRPS22	863.875	TRUE	350	98.2007	6570.93	0.0582769	enh31894-MRPS22
chr3	139105000	139110000	5001	*	chr3	139060000	139065000	5001	*	enh31895	promoter	114.296	MRPS22	863.875	TRUE	350	31.5316	3603.95	0.031963	enh31895-MRPS22
chr3	139045000	139050000	5001	*	chr3	139075000	139080000	5001	*	enh31892	intergenic	79.0837	COPB2	1344.88	TRUE	351	22.5436	1782.83	0.0220145	enh31892-COPB2
chr3	139060000	139065000	5001	*	chr3	139075000	139080000	5001	*	enh31893	promoter	98.3606	COPB2	1344.88	TRUE	351	72.909	7171.37	0.0885524	enh31893-COPB2
chr3	139070000	139075000	5001	*	chr3	139075000	139080000	5001	*	enh31894	genic	66.9132	COPB2	1344.88	TRUE	351	214.84	14375.6	0.177511	enh31894-COPB2
chr3	139105000	139110000	5001	*	chr3	139075000	139080000	5001	*	enh31895	promoter	114.296	COPB2	1344.88	TRUE	351	41.3104	4721.62	0.0583027	enh31895-COPB2
chr3	139060000	139065000	5001	*	chr3	139105000	139110000	5001	*	enh31893	promoter	98.3606	LOC100507291	1350.62	TRUE	352	31.5316	3101.47	0.0288485	enh31893-LOC100507291
chr3	139070000	139075000	5001	*	chr3	139105000	139110000	5001	*	enh31894	genic	66.9132	LOC100507291	1350.62	TRUE	352	43.5284	2912.63	0.0270919	enh31894-LOC100507291
chr3	139105000	139110000	5001	*	chr3	139105000	139110000	5001	*	enh31895	promoter	114.296	LOC100507291	1350.62	TRUE	352	376.419	43023.3	0.400183	enh31895-LOC100507291
chr3	139145000	139150000	5001	*	chr3	139170000	139175000	5001	*	enh31896	genic	67.8125	RBP2	167.375	TRUE	353	45.3587	3075.89	0.0377361	enh31896-RBP2
chr3	139150000	139155000	5001	*	chr3	139170000	139175000	5001	*	enh31897	genic	72.7667	RBP2	167.375	TRUE	353	74.6065	5428.87	0.0666032	enh31897-RBP2
chr3	139165000	139170000	5001	*	chr3	139170000	139175000	5001	*	enh31898	intergenic	62.5932	RBP2	167.375	TRUE	353	209.878	13136.9	0.161168	enh31898-RBP2
chr3	139185000	139190000	5001	*	chr3	139170000	139175000	5001	*	enh31899	genic	60.2964	RBP2	167.375	TRUE	353	74.7867	4509.37	0.0553225	enh31899-RBP2
chr3	139190000	139195000	5001	*	chr3	139170000	139175000	5001	*	enh31900	genic	62.343	RBP2	167.375	TRUE	353	46.299	2886.42	0.0354115	enh31900-RBP2
chr3	139200000	139205000	5001	*	chr3	139170000	139175000	5001	*	enh31901	intergenic	61.8336	RBP2	167.375	TRUE	353	40.52	2505.5	0.0307383	enh31901-RBP2
chr3	139235000	139240000	5001	*	chr3	139170000	139175000	5001	*	enh31903	genic	75.6356	RBP2	167.375	TRUE	353	28.0831	2124.08	0.026059	enh31903-RBP2
chr3	139255000	139260000	5001	*	chr3	139170000	139175000	5001	*	enh31905	promoter	70.488	RBP2	167.375	TRUE	353	34.0913	2403.03	0.0294812	enh31905-RBP2
chr3	139165000	139170000	5001	*	chr3	139235000	139240000	5001	*	enh31898	intergenic	62.5932	RBP1	316	TRUE	354	36.6986	2297.08	0.0200454	enh31898-RBP1
chr3	139200000	139205000	5001	*	chr3	139235000	139240000	5001	*	enh31901	intergenic	61.8336	RBP1	316	TRUE	354	38.4025	2374.56	0.0207215	enh31901-RBP1
chr3	139230000	139235000	5001	*	chr3	139235000	139240000	5001	*	enh31902	intergenic	55.9147	RBP1	316	TRUE	354	190.172	10633.4	0.0927918	enh31902-RBP1
chr3	139235000	139240000	5001	*	chr3	139235000	139240000	5001	*	enh31903	genic	75.6356	RBP1	316	TRUE	354	401.123	30339.2	0.264754	enh31903-RBP1
chr3	139245000	139250000	5001	*	chr3	139235000	139240000	5001	*	enh31904	genic	70.1781	RBP1	316	TRUE	354	89.5756	6286.25	0.0548567	enh31904-RBP1
chr3	139255000	139260000	5001	*	chr3	139235000	139240000	5001	*	enh31905	promoter	70.488	RBP1	316	TRUE	354	52.4596	3697.77	0.0322685	enh31905-RBP1
chr3	139145000	139150000	5001	*	chr3	139275000	139280000	5001	*	enh31896	genic	67.8125	NMNAT3	1657.75	TRUE	355	34.6389	2348.95	0.0238554	enh31896-NMNAT3
chr3	139235000	139240000	5001	*	chr3	139275000	139280000	5001	*	enh31903	genic	75.6356	NMNAT3	1657.75	TRUE	355	30.3708	2297.12	0.023329	enh31903-NMNAT3
chr3	139245000	139250000	5001	*	chr3	139275000	139280000	5001	*	enh31904	genic	70.1781	NMNAT3	1657.75	TRUE	355	36.3859	2553.49	0.0259326	enh31904-NMNAT3
chr3	139255000	139260000	5001	*	chr3	139275000	139280000	5001	*	enh31905	promoter	70.488	NMNAT3	1657.75	TRUE	355	63.1471	4451.11	0.0452044	enh31905-NMNAT3
chr3	139280000	139285000	5001	*	chr3	139275000	139280000	5001	*	enh31906	genic	65.0127	NMNAT3	1657.75	TRUE	355	256.828	16697.1	0.169572	enh31906-NMNAT3
chr3	139290000	139295000	5001	*	chr3	139275000	139280000	5001	*	enh31907	genic	71.7493	NMNAT3	1657.75	TRUE	355	56.6234	4062.69	0.0412597	enh31907-NMNAT3
chr3	139290000	139295000	5001	*	chr3	139275000	139280000	5001	*	enh31908	genic	91.8881	NMNAT3	1657.75	TRUE	355	56.6234	5203.02	0.0528406	enh31908-NMNAT3
chr3	139650000	139655000	5001	*	chr3	139275000	139280000	5001	*	enh31933	promoter	105.94	NMNAT3	1657.75	TRUE	355	23.3569	2474.42	0.0251296	enh31933-NMNAT3
chr3	139290000	139295000	5001	*	chr3	139650000	139655000	5001	*	enh31908	genic	91.8881	CLSTN2	4807	TRUE	356	33.4376	3072.52	0.0219959	enh31908-CLSTN2
chr3	139625000	139630000	5001	*	chr3	139650000	139655000	5001	*	enh31930	intergenic	78.8396	CLSTN2	4807	TRUE	356	45.5243	3589.12	0.0256942	enh31930-CLSTN2
chr3	139640000	139645000	5001	*	chr3	139650000	139655000	5001	*	enh31931	intergenic	71.5972	CLSTN2	4807	TRUE	356	84.3897	6042.07	0.0432547	enh31931-CLSTN2
chr3	139645000	139650000	5001	*	chr3	139650000	139655000	5001	*	enh31932	intergenic	61.9759	CLSTN2	4807	TRUE	356	192.094	11905.2	0.0852285	enh31932-CLSTN2
chr3	139650000	139655000	5001	*	chr3	139650000	139655000	5001	*	enh31933	promoter	105.94	CLSTN2	4807	TRUE	356	393.637	41701.8	0.298539	enh31933-CLSTN2
chr3	13920000	13925000	5001	*	chr3	13970000	13975000	5001	*	enh26449	promoter	79.7052	FGD5P1	33.25	TRUE	357	29.7552	2371.64	0.0236084	enh26449-FGD5P1
chr3	13935000	13940000	5001	*	chr3	13970000	13975000	5001	*	enh26450	intergenic	94.6417	FGD5P1	33.25	TRUE	357	38.1164	3607.4	0.0359097	enh26450-FGD5P1
chr3	13970000	13975000	5001	*	chr3	13970000	13975000	5001	*	enh26451	intergenic	61.6309	FGD5P1	33.25	TRUE	357	570.08	35134.5	0.349745	enh26451-FGD5P1
chr3	13990000	13995000	5001	*	chr3	13970000	13975000	5001	*	enh26452	genic	58.14	FGD5P1	33.25	TRUE	357	73.3317	4263.51	0.0424409	enh26452-FGD5P1
chr3	13920000	13925000	5001	*	chr3	13975000	13980000	5001	*	enh26449	promoter	79.7052	TPRXL	668	TRUE	358	17.6528	1407.02	0.0204602	enh26449-TPRXL
chr3	13935000	13940000	5001	*	chr3	13975000	13980000	5001	*	enh26450	intergenic	94.6417	TPRXL	668	TRUE	358	27.3244	2586.03	0.0376046	enh26450-TPRXL
chr3	13970000	13975000	5001	*	chr3	13975000	13980000	5001	*	enh26451	intergenic	61.6309	TPRXL	668	TRUE	358	166.563	10265.4	0.149275	enh26451-TPRXL
chr3	13990000	13995000	5001	*	chr3	13975000	13980000	5001	*	enh26452	genic	58.14	TPRXL	668	TRUE	358	87.154	5067.13	0.0736836	enh26452-TPRXL
chr3	14130000	14135000	5001	*	chr3	13975000	13980000	5001	*	enh26454	intergenic	65.4577	TPRXL	668	TRUE	358	24.5579	1607.5	0.0233755	enh26454-TPRXL
chr3	140215000	140220000	5001	*	chr3	140220000	140225000	5001	*	enh31948	genic	62.902	CLSTN2-AS1	25.875	TRUE	359	128.485	8081.97	0.0677339	enh31948-CLSTN2-AS1
chr3	140220000	140225000	5001	*	chr3	140220000	140225000	5001	*	enh31949	genic	64.5485	CLSTN2-AS1	25.875	TRUE	359	558.733	36065.4	0.302259	enh31949-CLSTN2-AS1
chr3	140220000	140225000	5001	*	chr3	140220000	140225000	5001	*	enh31950	genic	65.2348	CLSTN2-AS1	25.875	TRUE	359	558.733	36448.8	0.305472	enh31950-CLSTN2-AS1
chr3	140185000	140190000	5001	*	chr3	140395000	140400000	5001	*	enh31947	genic	63.7542	TRIM42	127.375	TRUE	360	14.283	910.601	0.0202469	enh31947-TRIM42
chr3	140430000	140435000	5001	*	chr3	140395000	140400000	5001	*	enh31952	intergenic	74.3556	TRIM42	127.375	TRUE	360	45.189	3360.06	0.0747097	enh31952-TRIM42
chr3	140435000	140440000	5001	*	chr3	140395000	140400000	5001	*	enh31953	intergenic	91.0306	TRIM42	127.375	TRUE	360	33.1914	3021.44	0.0671806	enh31953-TRIM42
chr3	140455000	140460000	5001	*	chr3	140395000	140400000	5001	*	enh31954	intergenic	65.3418	TRIM42	127.375	TRUE	360	17.4488	1140.14	0.0253506	enh31954-TRIM42
chr3	140465000	140470000	5001	*	chr3	140395000	140400000	5001	*	enh31955	intergenic	59.7593	TRIM42	127.375	TRUE	360	19.0953	1141.12	0.0253725	enh31955-TRIM42
chr3	140470000	140475000	5001	*	chr3	140395000	140400000	5001	*	enh31956	intergenic	57.535	TRIM42	127.375	TRUE	360	24.6504	1418.26	0.0315346	enh31956-TRIM42
chr3	140640000	140645000	5001	*	chr3	140660000	140665000	5001	*	enh31965	intergenic	60.5846	SLC25A36	1241.12	TRUE	361	48.7087	2951	0.0265577	enh31965-SLC25A36
chr3	140660000	140665000	5001	*	chr3	140660000	140665000	5001	*	enh31966	promoter	111.664	SLC25A36	1241.12	TRUE	361	390.897	43649.3	0.392825	enh31966-SLC25A36
chr3	140670000	140675000	5001	*	chr3	140660000	140665000	5001	*	enh31967	genic	64.2492	SLC25A36	1241.12	TRUE	361	94.8659	6095.06	0.0548529	enh31967-SLC25A36
chr3	140730000	140735000	5001	*	chr3	140660000	140665000	5001	*	enh31970	intergenic	96.5347	SLC25A36	1241.12	TRUE	361	23.8228	2299.73	0.0206966	enh31970-SLC25A36
chr3	140730000	140735000	5001	*	chr3	140770000	140775000	5001	*	enh31969	intergenic	68.1682	SPSB4	980.25	TRUE	362	39.2607	2676.33	0.0236656	enh31969-SPSB4
chr3	140730000	140735000	5001	*	chr3	140770000	140775000	5001	*	enh31970	intergenic	96.5347	SPSB4	980.25	TRUE	362	39.2607	3790.02	0.0335135	enh31970-SPSB4
chr3	140760000	140765000	5001	*	chr3	140770000	140775000	5001	*	enh31972	intergenic	54.8635	SPSB4	980.25	TRUE	362	81.7166	4483.26	0.0396435	enh31972-SPSB4
chr3	140770000	140775000	5001	*	chr3	140770000	140775000	5001	*	enh31973	promoter	81.2592	SPSB4	980.25	TRUE	362	423.555	34417.7	0.304341	enh31973-SPSB4
chr3	140780000	140785000	5001	*	chr3	140770000	140775000	5001	*	enh31974	genic	70.2325	SPSB4	980.25	TRUE	362	125.753	8831.95	0.0780972	enh31974-SPSB4
chr3	140795000	140800000	5001	*	chr3	140770000	140775000	5001	*	enh31975	genic	84.6181	SPSB4	980.25	TRUE	362	64.2344	5435.39	0.0480628	enh31975-SPSB4
chr3	140820000	140825000	5001	*	chr3	140770000	140775000	5001	*	enh31976	genic	63.9197	SPSB4	980.25	TRUE	362	39.7264	2539.3	0.0224539	enh31976-SPSB4
chr3	140825000	140830000	5001	*	chr3	140770000	140775000	5001	*	enh31977	genic	70.0593	SPSB4	980.25	TRUE	362	43.7173	3062.8	0.027083	enh31977-SPSB4
chr3	140910000	140915000	5001	*	chr3	140770000	140775000	5001	*	enh31978	intergenic	77.9304	SPSB4	980.25	TRUE	362	30.2713	2359.05	0.0208601	enh31978-SPSB4
chr3	140950000	140955000	5001	*	chr3	140950000	140955000	5001	*	enh31979	promoter	102.39	PXYLP1	1014.88	TRUE	363	541.691	55463.9	0.302785	enh31979-PXYLP1
chr3	140950000	140955000	5001	*	chr3	140950000	140955000	5001	*	enh31980	genic	71.5761	PXYLP1	1014.88	TRUE	363	541.691	38772.2	0.211662	enh31980-PXYLP1
chr3	140960000	140965000	5001	*	chr3	140950000	140955000	5001	*	enh31981	genic	61.3046	PXYLP1	1014.88	TRUE	363	91.6645	5619.45	0.0306773	enh31981-PXYLP1
chr3	140970000	140975000	5001	*	chr3	140950000	140955000	5001	*	enh31982	genic	62.671	PXYLP1	1014.88	TRUE	363	73.451	4603.25	0.0251297	enh31982-PXYLP1
chr3	141020000	141025000	5001	*	chr3	141040000	141045000	5001	*	enh31989	intergenic	81.7803	ZBTB38	1887.75	TRUE	364	36.2551	2964.96	0.0278208	enh31989-ZBTB38
chr3	141030000	141035000	5001	*	chr3	141040000	141045000	5001	*	enh31990	intergenic	97.9399	ZBTB38	1887.75	TRUE	364	115.762	11337.7	0.106384	enh31990-ZBTB38
chr3	141050000	141055000	5001	*	chr3	141040000	141045000	5001	*	enh31991	genic	73.5054	ZBTB38	1887.75	TRUE	364	115.395	8482.15	0.0795897	enh31991-ZBTB38
chr3	141055000	141060000	5001	*	chr3	141040000	141045000	5001	*	enh31992	genic	88.2044	ZBTB38	1887.75	TRUE	364	91.1803	8042.5	0.0754644	enh31992-ZBTB38
chr3	141065000	141070000	5001	*	chr3	141040000	141045000	5001	*	enh31993	genic	76.0524	ZBTB38	1887.75	TRUE	364	51.4894	3915.9	0.0367436	enh31993-ZBTB38
chr3	141075000	141080000	5001	*	chr3	141040000	141045000	5001	*	enh31994	genic	60.9739	ZBTB38	1887.75	TRUE	364	45.2449	2758.76	0.025886	enh31994-ZBTB38
chr3	141085000	141090000	5001	*	chr3	141040000	141045000	5001	*	enh31995	genic	91.7301	ZBTB38	1887.75	TRUE	364	25.7211	2359.4	0.0221387	enh31995-ZBTB38
chr3	141120000	141125000	5001	*	chr3	141040000	141045000	5001	*	enh31997	genic	99.4936	ZBTB38	1887.75	TRUE	364	41.568	4135.75	0.0388065	enh31997-ZBTB38
chr3	141160000	141165000	5001	*	chr3	141040000	141045000	5001	*	enh31998	genic	70.2566	ZBTB38	1887.75	TRUE	364	35.5187	2495.43	0.0234151	enh31998-ZBTB38
chr3	141170000	141175000	5001	*	chr3	141040000	141045000	5001	*	enh31999	intergenic	74.4365	ZBTB38	1887.75	TRUE	364	29.5638	2200.62	0.0206489	enh31999-ZBTB38
chr3	141175000	141180000	5001	*	chr3	141040000	141045000	5001	*	enh32001	intergenic	73.7323	ZBTB38	1887.75	TRUE	364	30.6155	2257.35	0.0211812	enh32001-ZBTB38
chr3	141190000	141195000	5001	*	chr3	141205000	141210000	5001	*	enh32003	intergenic	59.823	RASA2	2681.38	TRUE	365	68.446	4094.64	0.0232009	enh32003-RASA2
chr3	141195000	141200000	5001	*	chr3	141205000	141210000	5001	*	enh32004	intergenic	58.2949	RASA2	2681.38	TRUE	365	83.0541	4841.63	0.0274334	enh32004-RASA2
chr3	141195000	141200000	5001	*	chr3	141205000	141210000	5001	*	enh32005	intergenic	60.7078	RASA2	2681.38	TRUE	365	83.0541	5042.03	0.028569	enh32005-RASA2
chr3	141200000	141205000	5001	*	chr3	141205000	141210000	5001	*	enh32006	intergenic	80.9628	RASA2	2681.38	TRUE	365	157.254	12731.7	0.0721399	enh32006-RASA2
chr3	141205000	141210000	5001	*	chr3	141205000	141210000	5001	*	enh32007	promoter	116.429	RASA2	2681.38	TRUE	365	459.241	53468.9	0.302963	enh32007-RASA2
chr3	141215000	141220000	5001	*	chr3	141205000	141210000	5001	*	enh32008	genic	89.2686	RASA2	2681.38	TRUE	365	129.552	11564.9	0.0655288	enh32008-RASA2
chr3	141230000	141235000	5001	*	chr3	141205000	141210000	5001	*	enh32009	genic	72.5428	RASA2	2681.38	TRUE	365	63.8129	4629.17	0.0262296	enh32009-RASA2
chr3	141245000	141250000	5001	*	chr3	141205000	141210000	5001	*	enh32011	genic	71.139	RASA2	2681.38	TRUE	365	60.2087	4283.19	0.0242692	enh32011-RASA2
chr3	141360000	141365000	5001	*	chr3	141380000	141385000	5001	*	enh32017	intergenic	70.3598	LOC646730	1639.75	TRUE	366	68.0642	4788.99	0.042942	enh32017-LOC646730
chr3	141365000	141370000	5001	*	chr3	141380000	141385000	5001	*	enh32018	intergenic	73.201	LOC646730	1639.75	TRUE	366	88.1017	6449.13	0.0578282	enh32018-LOC646730
chr3	141375000	141380000	5001	*	chr3	141380000	141385000	5001	*	enh32019	intergenic	80.4159	LOC646730	1639.75	TRUE	366	241.597	19428.3	0.17421	enh32019-LOC646730
chr3	141395000	141400000	5001	*	chr3	141380000	141385000	5001	*	enh32020	genic	71.5048	LOC646730	1639.75	TRUE	366	105.938	7575.09	0.0679245	enh32020-LOC646730
chr3	141395000	141400000	5001	*	chr3	141380000	141385000	5001	*	enh32021	genic	83.3432	LOC646730	1639.75	TRUE	366	105.938	8829.23	0.0791702	enh32021-LOC646730
chr3	141400000	141405000	5001	*	chr3	141380000	141385000	5001	*	enh32022	genic	65.8625	LOC646730	1639.75	TRUE	366	60.9121	4011.83	0.0359733	enh32022-LOC646730
chr3	141405000	141410000	5001	*	chr3	141380000	141385000	5001	*	enh32023	genic	68.4858	LOC646730	1639.75	TRUE	366	46.3714	3175.78	0.0284767	enh32023-LOC646730
chr3	141405000	141410000	5001	*	chr3	141380000	141385000	5001	*	enh32024	genic	91.5949	LOC646730	1639.75	TRUE	366	46.3714	4247.38	0.0380855	enh32024-LOC646730
chr3	141425000	141430000	5001	*	chr3	141380000	141385000	5001	*	enh32025	genic	63.3512	LOC646730	1639.75	TRUE	366	37.0138	2344.87	0.021026	enh32025-LOC646730
chr3	141455000	141460000	5001	*	chr3	141380000	141385000	5001	*	enh32026	promoter	116.7	LOC646730	1639.75	TRUE	366	31.2827	3650.7	0.0327352	enh32026-LOC646730
chr3	141395000	141400000	5001	*	chr3	141455000	141460000	5001	*	enh32021	genic	83.3432	RNF7	1560.88	TRUE	367	40.4448	3370.8	0.0227067	enh32021-RNF7
chr3	141405000	141410000	5001	*	chr3	141455000	141460000	5001	*	enh32023	genic	68.4858	RNF7	1560.88	TRUE	367	45.6617	3127.18	0.0210656	enh32023-RNF7
chr3	141405000	141410000	5001	*	chr3	141455000	141460000	5001	*	enh32024	genic	91.5949	RNF7	1560.88	TRUE	367	45.6617	4182.38	0.0281737	enh32024-RNF7
chr3	141425000	141430000	5001	*	chr3	141455000	141460000	5001	*	enh32025	genic	63.3512	RNF7	1560.88	TRUE	367	50.0223	3168.97	0.0213471	enh32025-RNF7
chr3	141455000	141460000	5001	*	chr3	141455000	141460000	5001	*	enh32026	promoter	116.7	RNF7	1560.88	TRUE	367	463.95	54143.1	0.364723	enh32026-RNF7
chr3	141595000	141600000	5001	*	chr3	141455000	141460000	5001	*	enh32036	promoter	125.223	RNF7	1560.88	TRUE	367	47.4575	5942.78	0.0400323	enh32036-RNF7
chr3	141455000	141460000	5001	*	chr3	141495000	141500000	5001	*	enh32026	promoter	116.7	GRK7	512.125	TRUE	368	15.8187	1846.05	0.0237964	enh32026-GRK7
chr3	141505000	141510000	5001	*	chr3	141495000	141500000	5001	*	enh32027	genic	59.2331	GRK7	512.125	TRUE	368	128.512	7612.16	0.0981242	enh32027-GRK7
chr3	141515000	141520000	5001	*	chr3	141495000	141500000	5001	*	enh32028	genic	86.6258	GRK7	512.125	TRUE	368	63.5974	5509.17	0.0710157	enh32028-GRK7
chr3	141525000	141530000	5001	*	chr3	141495000	141500000	5001	*	enh32029	genic	70.007	GRK7	512.125	TRUE	368	50.613	3543.26	0.0456743	enh32029-GRK7
chr3	141545000	141550000	5001	*	chr3	141495000	141500000	5001	*	enh32030	intergenic	67.7602	GRK7	512.125	TRUE	368	34.3834	2329.83	0.0300326	enh32030-GRK7
chr3	141565000	141570000	5001	*	chr3	141495000	141500000	5001	*	enh32031	intergenic	69.5483	GRK7	512.125	TRUE	368	35.3651	2459.58	0.0317052	enh32031-GRK7
chr3	141570000	141575000	5001	*	chr3	141495000	141500000	5001	*	enh32032	intergenic	80.2973	GRK7	512.125	TRUE	368	30.3754	2439.06	0.0314406	enh32032-GRK7
chr3	141570000	141575000	5001	*	chr3	141495000	141500000	5001	*	enh32033	intergenic	60.2237	GRK7	512.125	TRUE	368	30.3754	1829.32	0.0235808	enh32033-GRK7
chr3	141575000	141580000	5001	*	chr3	141495000	141500000	5001	*	enh32034	intergenic	55.096	GRK7	512.125	TRUE	368	29.6201	1631.95	0.0210365	enh32034-GRK7
chr3	141580000	141585000	5001	*	chr3	141495000	141500000	5001	*	enh32035	intergenic	68.646	GRK7	512.125	TRUE	368	30.6242	2102.23	0.0270987	enh32035-GRK7
chr3	141595000	141600000	5001	*	chr3	141495000	141500000	5001	*	enh32036	promoter	125.223	GRK7	512.125	TRUE	368	23.2226	2908.01	0.0374856	enh32036-GRK7
chr3	141625000	141630000	5001	*	chr3	141495000	141500000	5001	*	enh32038	genic	62.6049	GRK7	512.125	TRUE	368	25.0115	1565.84	0.0201844	enh32038-GRK7
chr3	14130000	14135000	5001	*	chr3	14150000	14155000	5001	*	enh26454	intergenic	65.4577	CHCHD4	1519.12	TRUE	369	70.1441	4591.47	0.0534055	enh26454-CHCHD4
chr3	14165000	14170000	5001	*	chr3	14150000	14155000	5001	*	enh26455	promoter	131.544	CHCHD4	1519.12	TRUE	369	63.9019	8405.92	0.0977731	enh26455-CHCHD4
chr3	14175000	14180000	5001	*	chr3	14150000	14155000	5001	*	enh26456	genic	60.5611	CHCHD4	1519.12	TRUE	369	31.5983	1913.63	0.0222583	enh26456-CHCHD4
chr3	14175000	14180000	5001	*	chr3	14150000	14155000	5001	*	enh26457	genic	59.7526	CHCHD4	1519.12	TRUE	369	31.5983	1888.08	0.0219611	enh26457-CHCHD4
chr3	14185000	14190000	5001	*	chr3	14150000	14155000	5001	*	enh26458	genic	97.1297	CHCHD4	1519.12	TRUE	369	21.1066	2050.07	0.0238454	enh26458-CHCHD4
chr3	14220000	14225000	5001	*	chr3	14150000	14155000	5001	*	enh26462	promoter	105.628	CHCHD4	1519.12	TRUE	369	22.7125	2399.08	0.0279048	enh26462-CHCHD4
chr3	141455000	141460000	5001	*	chr3	141595000	141600000	5001	*	enh32026	promoter	116.7	ATP1B3	2079.5	TRUE	370	47.4575	5538.3	0.0354458	enh32026-ATP1B3
chr3	141595000	141600000	5001	*	chr3	141595000	141600000	5001	*	enh32036	promoter	125.223	ATP1B3	2079.5	TRUE	370	548.139	68639.7	0.439302	enh32036-ATP1B3
chr3	141610000	141615000	5001	*	chr3	141595000	141600000	5001	*	enh32037	genic	67.9358	ATP1B3	2079.5	TRUE	370	93.7599	6369.65	0.0407665	enh32037-ATP1B3
chr3	141625000	141630000	5001	*	chr3	141660000	141665000	5001	*	enh32038	genic	62.6049	TFDP2	632.625	TRUE	371	34.1911	2140.53	0.0305785	enh32038-TFDP2
chr3	141630000	141635000	5001	*	chr3	141660000	141665000	5001	*	enh32039	genic	65.0662	TFDP2	632.625	TRUE	371	35.5616	2313.86	0.0330546	enh32039-TFDP2
chr3	141645000	141650000	5001	*	chr3	141660000	141665000	5001	*	enh32040	intergenic	67.8558	TFDP2	632.625	TRUE	371	67.0433	4549.27	0.0649886	enh32040-TFDP2
chr3	141655000	141660000	5001	*	chr3	141660000	141665000	5001	*	enh32041	intergenic	60.7734	TFDP2	632.625	TRUE	371	142.866	8682.47	0.124033	enh32041-TFDP2
chr3	141680000	141685000	5001	*	chr3	141660000	141665000	5001	*	enh32042	genic	67.4359	TFDP2	632.625	TRUE	371	54.298	3661.63	0.0523082	enh32042-TFDP2
chr3	14165000	14170000	5001	*	chr3	14165000	14170000	5001	*	enh26455	promoter	131.544	TMEM43	1803	TRUE	372	502.575	66110.8	0.372361	enh26455-TMEM43
chr3	14175000	14180000	5001	*	chr3	14165000	14170000	5001	*	enh26456	genic	60.5611	TMEM43	1803	TRUE	372	153.217	9278.99	0.0522628	enh26456-TMEM43
chr3	14175000	14180000	5001	*	chr3	14165000	14170000	5001	*	enh26457	genic	59.7526	TMEM43	1803	TRUE	372	153.217	9155.12	0.0515651	enh26457-TMEM43
chr3	14185000	14190000	5001	*	chr3	14165000	14170000	5001	*	enh26458	genic	97.1297	TMEM43	1803	TRUE	372	78.9217	7665.64	0.0431758	enh26458-TMEM43
chr3	14185000	14190000	5001	*	chr3	14165000	14170000	5001	*	enh26459	genic	72.7777	TMEM43	1803	TRUE	372	78.9217	5743.74	0.0323509	enh26459-TMEM43
chr3	14165000	14170000	5001	*	chr3	14185000	14190000	5001	*	enh26455	promoter	131.544	XPC	1213.88	TRUE	373	78.9217	10381.7	0.0433341	enh26455-XPC
chr3	14175000	14180000	5001	*	chr3	14185000	14190000	5001	*	enh26456	genic	60.5611	XPC	1213.88	TRUE	373	118.695	7188.27	0.0300045	enh26456-XPC
chr3	14175000	14180000	5001	*	chr3	14185000	14190000	5001	*	enh26457	genic	59.7526	XPC	1213.88	TRUE	373	118.695	7092.31	0.0296039	enh26457-XPC
chr3	14185000	14190000	5001	*	chr3	14185000	14190000	5001	*	enh26458	genic	97.1297	XPC	1213.88	TRUE	373	761.279	73942.8	0.308644	enh26458-XPC
chr3	14185000	14190000	5001	*	chr3	14185000	14190000	5001	*	enh26459	genic	72.7777	XPC	1213.88	TRUE	373	761.279	55404.1	0.231262	enh26459-XPC
chr3	14195000	14200000	5001	*	chr3	14185000	14190000	5001	*	enh26460	genic	66.7697	XPC	1213.88	TRUE	373	116.867	7803.15	0.0325711	enh26460-XPC
chr3	14220000	14225000	5001	*	chr3	14185000	14190000	5001	*	enh26462	promoter	105.628	XPC	1213.88	TRUE	373	46.9945	4963.95	0.02072	enh26462-XPC
chr3	141845000	141850000	5001	*	chr3	141875000	141880000	5001	*	enh32044	intergenic	60.7879	GK5	1149.38	TRUE	374	48.4766	2946.79	0.0521356	enh32044-GK5
chr3	141865000	141870000	5001	*	chr3	141875000	141880000	5001	*	enh32045	intergenic	95.258	GK5	1149.38	TRUE	374	107.454	10235.8	0.181095	enh32045-GK5
chr3	141940000	141945000	5001	*	chr3	141875000	141880000	5001	*	enh32046	promoter	102.31	GK5	1149.38	TRUE	374	32.1697	3291.29	0.0582306	enh32046-GK5
chr3	141985000	141990000	5001	*	chr3	141875000	141880000	5001	*	enh32047	intergenic	71.6628	GK5	1149.38	TRUE	374	20.5851	1475.18	0.0260994	enh32047-GK5
chr3	141995000	142000000	5001	*	chr3	141875000	141880000	5001	*	enh32048	intergenic	78.2121	GK5	1149.38	TRUE	374	27.1242	2121.44	0.0375332	enh32048-GK5
chr3	141995000	142000000	5001	*	chr3	141875000	141880000	5001	*	enh32049	intergenic	68.5913	GK5	1149.38	TRUE	374	27.1242	1860.48	0.0329163	enh32049-GK5
chr3	141865000	141870000	5001	*	chr3	142025000	142030000	5001	*	enh32045	intergenic	95.258	XRN1	2221.62	TRUE	375	14.8413	1413.76	0.0276611	enh32045-XRN1
chr3	141940000	141945000	5001	*	chr3	142025000	142030000	5001	*	enh32046	promoter	102.31	XRN1	2221.62	TRUE	375	20.6211	2109.75	0.0412788	enh32046-XRN1
chr3	141985000	141990000	5001	*	chr3	142025000	142030000	5001	*	enh32047	intergenic	71.6628	XRN1	2221.62	TRUE	375	17.7453	1271.68	0.0248813	enh32047-XRN1
chr3	141995000	142000000	5001	*	chr3	142025000	142030000	5001	*	enh32048	intergenic	78.2121	XRN1	2221.62	TRUE	375	36.5017	2854.88	0.0558576	enh32048-XRN1
chr3	141995000	142000000	5001	*	chr3	142025000	142030000	5001	*	enh32049	intergenic	68.5913	XRN1	2221.62	TRUE	375	36.5017	2503.7	0.0489866	enh32049-XRN1
chr3	142055000	142060000	5001	*	chr3	142025000	142030000	5001	*	enh32050	genic	86.3683	XRN1	2221.62	TRUE	375	30.9668	2674.55	0.0523293	enh32050-XRN1
chr3	142145000	142150000	5001	*	chr3	142165000	142170000	5001	*	enh32052	genic	57.9272	ATR	1954.88	TRUE	376	46.2086	2676.74	0.0251924	enh32052-ATR
chr3	142160000	142165000	5001	*	chr3	142165000	142170000	5001	*	enh32053	genic	62.3523	ATR	1954.88	TRUE	376	140.663	8770.64	0.082546	enh32053-ATR
chr3	142160000	142165000	5001	*	chr3	142165000	142170000	5001	*	enh32054	genic	74.6012	ATR	1954.88	TRUE	376	140.663	10493.6	0.0987619	enh32054-ATR
chr3	142165000	142170000	5001	*	chr3	142165000	142170000	5001	*	enh32055	promoter	102.208	ATR	1954.88	TRUE	376	418.609	42785.2	0.402678	enh32055-ATR
chr3	14165000	14170000	5001	*	chr3	14220000	14225000	5001	*	enh26455	promoter	131.544	LSM3	1285.5	TRUE	377	31.6545	4163.96	0.0246046	enh26455-LSM3
chr3	14185000	14190000	5001	*	chr3	14220000	14225000	5001	*	enh26458	genic	97.1297	LSM3	1285.5	TRUE	377	46.9945	4564.56	0.0269717	enh26458-LSM3
chr3	14185000	14190000	5001	*	chr3	14220000	14225000	5001	*	enh26459	genic	72.7777	LSM3	1285.5	TRUE	377	46.9945	3420.15	0.0202094	enh26459-LSM3
chr3	14215000	14220000	5001	*	chr3	14220000	14225000	5001	*	enh26461	genic	71.8987	LSM3	1285.5	TRUE	377	185.132	13310.7	0.0786523	enh26461-LSM3
chr3	14220000	14225000	5001	*	chr3	14220000	14225000	5001	*	enh26462	promoter	105.628	LSM3	1285.5	TRUE	377	507.413	53597.1	0.316702	enh26462-LSM3
chr3	14245000	14250000	5001	*	chr3	14220000	14225000	5001	*	enh26463	intergenic	75.5825	LSM3	1285.5	TRUE	377	52.0149	3931.42	0.0232305	enh26463-LSM3
chr3	14245000	14250000	5001	*	chr3	14220000	14225000	5001	*	enh26464	intergenic	81.4737	LSM3	1285.5	TRUE	377	52.0149	4237.85	0.0250412	enh26464-LSM3
chr3	142295000	142300000	5001	*	chr3	142340000	142345000	5001	*	enh32057	promoter	107.774	PLS1	554.625	TRUE	378	19.5014	2101.73	0.0315784	enh32057-PLS1
chr3	142305000	142310000	5001	*	chr3	142340000	142345000	5001	*	enh32058	intergenic	65.3145	PLS1	554.625	TRUE	378	28.5974	1867.82	0.0280639	enh32058-PLS1
chr3	142315000	142320000	5001	*	chr3	142340000	142345000	5001	*	enh32059	intergenic	81.2083	PLS1	554.625	TRUE	378	56.3356	4574.92	0.0687378	enh32059-PLS1
chr3	142345000	142350000	5001	*	chr3	142340000	142345000	5001	*	enh32060	genic	64.8012	PLS1	554.625	TRUE	378	221.129	14329.4	0.215298	enh32060-PLS1
chr3	142360000	142365000	5001	*	chr3	142340000	142345000	5001	*	enh32061	genic	58.9482	PLS1	554.625	TRUE	378	51.8408	3055.92	0.0459151	enh32061-PLS1
chr3	142375000	142380000	5001	*	chr3	142340000	142345000	5001	*	enh32062	genic	63.5819	PLS1	554.625	TRUE	378	45.6399	2901.87	0.0436005	enh32062-PLS1
chr3	142400000	142405000	5001	*	chr3	142340000	142345000	5001	*	enh32063	genic	59.5447	PLS1	554.625	TRUE	378	23.8936	1422.74	0.0213766	enh32063-PLS1
chr3	142440000	142445000	5001	*	chr3	142340000	142345000	5001	*	enh32064	promoter	91.9932	PLS1	554.625	TRUE	378	15.9625	1468.44	0.0220633	enh32064-PLS1
chr3	142295000	142300000	5001	*	chr3	142440000	142445000	5001	*	enh32057	promoter	107.774	TRPC1	635.375	TRUE	379	20.236	2180.9	0.0202729	enh32057-TRPC1
chr3	142440000	142445000	5001	*	chr3	142440000	142445000	5001	*	enh32064	promoter	91.9932	TRPC1	635.375	TRUE	379	667.523	61407.6	0.570822	enh32064-TRPC1
chr3	142440000	142445000	5001	*	chr3	142535000	142540000	5001	*	enh32064	promoter	91.9932	PCOLCE2	1629.12	TRUE	380	24.5235	2255.99	0.0216186	enh32064-PCOLCE2
chr3	142535000	142540000	5001	*	chr3	142535000	142540000	5001	*	enh32065	genic	66.4645	PCOLCE2	1629.12	TRUE	380	437.893	29104.3	0.2789	enh32065-PCOLCE2
chr3	142545000	142550000	5001	*	chr3	142535000	142540000	5001	*	enh32066	genic	70.4636	PCOLCE2	1629.12	TRUE	380	118.276	8334.15	0.0798641	enh32066-PCOLCE2
chr3	142565000	142570000	5001	*	chr3	142535000	142540000	5001	*	enh32067	genic	102.036	PCOLCE2	1629.12	TRUE	380	31.6662	3231.1	0.0309629	enh32067-PCOLCE2
chr3	142620000	142625000	5001	*	chr3	142535000	142540000	5001	*	enh32073	intergenic	70.1149	PCOLCE2	1629.12	TRUE	380	32.4898	2278.02	0.0218297	enh32073-PCOLCE2
chr3	142710000	142715000	5001	*	chr3	142535000	142540000	5001	*	enh32084	genic	69.6643	PCOLCE2	1629.12	TRUE	380	31.8505	2218.84	0.0212626	enh32084-PCOLCE2
chr3	142565000	142570000	5001	*	chr3	142645000	142650000	5001	*	enh32067	genic	102.036	LOC100507389	116.375	TRUE	381	25.6562	2617.86	0.0223868	enh32067-LOC100507389
chr3	142605000	142610000	5001	*	chr3	142645000	142650000	5001	*	enh32072	promoter	88.0171	LOC100507389	116.375	TRUE	381	30.4022	2675.92	0.0228832	enh32072-LOC100507389
chr3	142620000	142625000	5001	*	chr3	142645000	142650000	5001	*	enh32073	intergenic	70.1149	LOC100507389	116.375	TRUE	381	37.6049	2636.67	0.0225476	enh32073-LOC100507389
chr3	142625000	142630000	5001	*	chr3	142645000	142650000	5001	*	enh32074	intergenic	62.5873	LOC100507389	116.375	TRUE	381	53.8111	3367.89	0.0288007	enh32074-LOC100507389
chr3	142645000	142650000	5001	*	chr3	142645000	142650000	5001	*	enh32075	genic	65.2671	LOC100507389	116.375	TRUE	381	407.291	26582.7	0.227323	enh32075-LOC100507389
chr3	142660000	142665000	5001	*	chr3	142645000	142650000	5001	*	enh32076	intergenic	56.1723	LOC100507389	116.375	TRUE	381	73.8123	4146.21	0.0354565	enh32076-LOC100507389
chr3	142665000	142670000	5001	*	chr3	142645000	142650000	5001	*	enh32077	intergenic	57.277	LOC100507389	116.375	TRUE	381	79.6602	4562.7	0.0390181	enh32077-LOC100507389
chr3	142680000	142685000	5001	*	chr3	142645000	142650000	5001	*	enh32078	promoter	79.045	LOC100507389	116.375	TRUE	381	47.8066	3778.87	0.0323152	enh32078-LOC100507389
chr3	142695000	142700000	5001	*	chr3	142645000	142650000	5001	*	enh32079	genic	78.6027	LOC100507389	116.375	TRUE	381	36.51	2869.79	0.0245411	enh32079-LOC100507389
chr3	142700000	142705000	5001	*	chr3	142645000	142650000	5001	*	enh32080	genic	71.6593	LOC100507389	116.375	TRUE	381	44.9394	3220.32	0.0275387	enh32080-LOC100507389
chr3	142705000	142710000	5001	*	chr3	142645000	142650000	5001	*	enh32081	genic	64.103	LOC100507389	116.375	TRUE	381	58.0566	3721.6	0.0318254	enh32081-LOC100507389
chr3	142705000	142710000	5001	*	chr3	142645000	142650000	5001	*	enh32082	genic	62.6929	LOC100507389	116.375	TRUE	381	58.0566	3639.74	0.0311254	enh32082-LOC100507389
chr3	142710000	142715000	5001	*	chr3	142645000	142650000	5001	*	enh32083	genic	64.0316	LOC100507389	116.375	TRUE	381	44.2947	2836.26	0.0242544	enh32083-LOC100507389
chr3	142710000	142715000	5001	*	chr3	142645000	142650000	5001	*	enh32084	genic	69.6643	LOC100507389	116.375	TRUE	381	44.2947	3085.76	0.026388	enh32084-LOC100507389
chr3	142715000	142720000	5001	*	chr3	142645000	142650000	5001	*	enh32085	genic	90.1093	LOC100507389	116.375	TRUE	381	33.493	3018.03	0.0258088	enh32085-LOC100507389
chr3	142645000	142650000	5001	*	chr3	142680000	142685000	5001	*	enh32075	genic	65.2671	PAQR9	147.125	TRUE	382	47.8066	3120.2	0.0242832	enh32075-PAQR9
chr3	142660000	142665000	5001	*	chr3	142680000	142685000	5001	*	enh32076	intergenic	56.1723	PAQR9	147.125	TRUE	382	63.8041	3584.02	0.0278929	enh32076-PAQR9
chr3	142665000	142670000	5001	*	chr3	142680000	142685000	5001	*	enh32077	intergenic	57.277	PAQR9	147.125	TRUE	382	74.7172	4279.58	0.0333062	enh32077-PAQR9
chr3	142680000	142685000	5001	*	chr3	142680000	142685000	5001	*	enh32078	promoter	79.045	PAQR9	147.125	TRUE	382	538.256	42546.4	0.331121	enh32078-PAQR9
chr3	142695000	142700000	5001	*	chr3	142680000	142685000	5001	*	enh32079	genic	78.6027	PAQR9	147.125	TRUE	382	72.6303	5708.94	0.0444303	enh32079-PAQR9
chr3	142700000	142705000	5001	*	chr3	142680000	142685000	5001	*	enh32080	genic	71.6593	PAQR9	147.125	TRUE	382	62.2862	4463.38	0.0347366	enh32080-PAQR9
chr3	142705000	142710000	5001	*	chr3	142680000	142685000	5001	*	enh32081	genic	64.103	PAQR9	147.125	TRUE	382	48.1223	3084.78	0.0240076	enh32081-PAQR9
chr3	142705000	142710000	5001	*	chr3	142680000	142685000	5001	*	enh32082	genic	62.6929	PAQR9	147.125	TRUE	382	48.1223	3016.92	0.0234795	enh32082-PAQR9
chr3	142710000	142715000	5001	*	chr3	142680000	142685000	5001	*	enh32083	genic	64.0316	PAQR9	147.125	TRUE	382	46.5404	2980.06	0.0231925	enh32083-PAQR9
chr3	142710000	142715000	5001	*	chr3	142680000	142685000	5001	*	enh32084	genic	69.6643	PAQR9	147.125	TRUE	382	46.5404	3242.2	0.0252327	enh32084-PAQR9
chr3	142715000	142720000	5001	*	chr3	142680000	142685000	5001	*	enh32085	genic	90.1093	PAQR9	147.125	TRUE	382	37.7142	3398.4	0.0264483	enh32085-PAQR9
chr3	142645000	142650000	5001	*	chr3	142680000	142685000	5001	*	enh32075	genic	65.2671	PAQR9-AS1	953	TRUE	383	47.8066	3120.2	0.0242832	enh32075-PAQR9-AS1
chr3	142660000	142665000	5001	*	chr3	142680000	142685000	5001	*	enh32076	intergenic	56.1723	PAQR9-AS1	953	TRUE	383	63.8041	3584.02	0.0278929	enh32076-PAQR9-AS1
chr3	142665000	142670000	5001	*	chr3	142680000	142685000	5001	*	enh32077	intergenic	57.277	PAQR9-AS1	953	TRUE	383	74.7172	4279.58	0.0333062	enh32077-PAQR9-AS1
chr3	142680000	142685000	5001	*	chr3	142680000	142685000	5001	*	enh32078	promoter	79.045	PAQR9-AS1	953	TRUE	383	538.256	42546.4	0.331121	enh32078-PAQR9-AS1
chr3	142695000	142700000	5001	*	chr3	142680000	142685000	5001	*	enh32079	genic	78.6027	PAQR9-AS1	953	TRUE	383	72.6303	5708.94	0.0444303	enh32079-PAQR9-AS1
chr3	142700000	142705000	5001	*	chr3	142680000	142685000	5001	*	enh32080	genic	71.6593	PAQR9-AS1	953	TRUE	383	62.2862	4463.38	0.0347366	enh32080-PAQR9-AS1
chr3	142705000	142710000	5001	*	chr3	142680000	142685000	5001	*	enh32081	genic	64.103	PAQR9-AS1	953	TRUE	383	48.1223	3084.78	0.0240076	enh32081-PAQR9-AS1
chr3	142705000	142710000	5001	*	chr3	142680000	142685000	5001	*	enh32082	genic	62.6929	PAQR9-AS1	953	TRUE	383	48.1223	3016.92	0.0234795	enh32082-PAQR9-AS1
chr3	142710000	142715000	5001	*	chr3	142680000	142685000	5001	*	enh32083	genic	64.0316	PAQR9-AS1	953	TRUE	383	46.5404	2980.06	0.0231925	enh32083-PAQR9-AS1
chr3	142710000	142715000	5001	*	chr3	142680000	142685000	5001	*	enh32084	genic	69.6643	PAQR9-AS1	953	TRUE	383	46.5404	3242.2	0.0252327	enh32084-PAQR9-AS1
chr3	142715000	142720000	5001	*	chr3	142680000	142685000	5001	*	enh32085	genic	90.1093	PAQR9-AS1	953	TRUE	383	37.7142	3398.4	0.0264483	enh32085-PAQR9-AS1
chr3	142700000	142705000	5001	*	chr3	142715000	142720000	5001	*	enh32080	genic	71.6593	LOC100289361	807.75	TRUE	384	60.1525	4310.49	0.0258584	enh32080-LOC100289361
chr3	142705000	142710000	5001	*	chr3	142715000	142720000	5001	*	enh32081	genic	64.103	LOC100289361	807.75	TRUE	384	88.7381	5688.37	0.0341243	enh32081-LOC100289361
chr3	142705000	142710000	5001	*	chr3	142715000	142720000	5001	*	enh32082	genic	62.6929	LOC100289361	807.75	TRUE	384	88.7381	5563.24	0.0333737	enh32082-LOC100289361
chr3	142710000	142715000	5001	*	chr3	142715000	142720000	5001	*	enh32083	genic	64.0316	LOC100289361	807.75	TRUE	384	158.907	10175.1	0.0610399	enh32083-LOC100289361
chr3	142710000	142715000	5001	*	chr3	142715000	142720000	5001	*	enh32084	genic	69.6643	LOC100289361	807.75	TRUE	384	158.907	11070.2	0.0664095	enh32084-LOC100289361
chr3	142715000	142720000	5001	*	chr3	142715000	142720000	5001	*	enh32085	genic	90.1093	LOC100289361	807.75	TRUE	384	407.177	36690.4	0.220104	enh32085-LOC100289361
chr3	142720000	142725000	5001	*	chr3	142715000	142720000	5001	*	enh32086	promoter	112.786	LOC100289361	807.75	TRUE	384	214.834	24230.2	0.145356	enh32086-LOC100289361
chr3	142700000	142705000	5001	*	chr3	142720000	142725000	5001	*	enh32080	genic	71.6593	U2SURP	1780	TRUE	385	46.4546	3328.9	0.021378	enh32080-U2SURP
chr3	142710000	142715000	5001	*	chr3	142720000	142725000	5001	*	enh32083	genic	64.0316	U2SURP	1780	TRUE	385	79.5335	5092.66	0.0327046	enh32083-U2SURP
chr3	142710000	142715000	5001	*	chr3	142720000	142725000	5001	*	enh32084	genic	69.6643	U2SURP	1780	TRUE	385	79.5335	5540.65	0.0355816	enh32084-U2SURP
chr3	142715000	142720000	5001	*	chr3	142720000	142725000	5001	*	enh32085	genic	90.1093	U2SURP	1780	TRUE	385	214.834	19358.5	0.124319	enh32085-U2SURP
chr3	142720000	142725000	5001	*	chr3	142720000	142725000	5001	*	enh32086	promoter	112.786	U2SURP	1780	TRUE	385	458.934	51761.2	0.332406	enh32086-U2SURP
chr3	142800000	142805000	5001	*	chr3	142835000	142840000	5001	*	enh32090	intergenic	76.7118	CHST2	577.5	TRUE	386	49.6727	3810.48	0.0275206	enh32090-CHST2
chr3	142800000	142805000	5001	*	chr3	142835000	142840000	5001	*	enh32091	intergenic	81.6043	CHST2	577.5	TRUE	386	49.6727	4053.5	0.0292757	enh32091-CHST2
chr3	142820000	142825000	5001	*	chr3	142835000	142840000	5001	*	enh32092	intergenic	57.3301	CHST2	577.5	TRUE	386	60.1608	3449.03	0.02491	enh32092-CHST2
chr3	142835000	142840000	5001	*	chr3	142835000	142840000	5001	*	enh32093	promoter	91.616	CHST2	577.5	TRUE	386	533.377	48865.9	0.352926	enh32093-CHST2
chr3	142840000	142845000	5001	*	chr3	142835000	142840000	5001	*	enh32094	genic	89.4915	CHST2	577.5	TRUE	386	82.3187	7366.82	0.0532057	enh32094-CHST2
chr3	142850000	142855000	5001	*	chr3	142835000	142840000	5001	*	enh32095	intergenic	88.3432	CHST2	577.5	TRUE	386	45.0456	3979.48	0.0287411	enh32095-CHST2
chr3	142935000	142940000	5001	*	chr3	142980000	142985000	5001	*	enh32102	intergenic	58.4367	SLC9A9	4735	TRUE	387	40.7481	2381.19	0.0280102	enh32102-SLC9A9
chr3	142940000	142945000	5001	*	chr3	142980000	142985000	5001	*	enh32103	intergenic	68.8635	SLC9A9	4735	TRUE	387	39.6355	2729.44	0.0321067	enh32103-SLC9A9
chr3	142985000	142990000	5001	*	chr3	142980000	142985000	5001	*	enh32104	genic	66.3463	SLC9A9	4735	TRUE	387	170.443	11308.2	0.13302	enh32104-SLC9A9
chr3	142995000	143000000	5001	*	chr3	142980000	142985000	5001	*	enh32105	genic	63.9835	SLC9A9	4735	TRUE	387	73.8507	4725.23	0.0555834	enh32105-SLC9A9
chr3	143005000	143010000	5001	*	chr3	142980000	142985000	5001	*	enh32106	genic	62.2102	SLC9A9	4735	TRUE	387	52.3849	3258.87	0.0383345	enh32106-SLC9A9
chr3	143010000	143015000	5001	*	chr3	142980000	142985000	5001	*	enh32107	genic	72.9116	SLC9A9	4735	TRUE	387	48.1932	3513.84	0.0413338	enh32107-SLC9A9
chr3	143015000	143020000	5001	*	chr3	142980000	142985000	5001	*	enh32108	genic	67.3006	SLC9A9	4735	TRUE	387	25.7388	1732.23	0.0203765	enh32108-SLC9A9
chr3	143015000	143020000	5001	*	chr3	142980000	142985000	5001	*	enh32110	genic	78.6357	SLC9A9	4735	TRUE	387	25.7388	2023.98	0.0238084	enh32110-SLC9A9
chr3	143020000	143025000	5001	*	chr3	142980000	142985000	5001	*	enh32111	genic	69.0216	SLC9A9	4735	TRUE	387	26.5675	1833.73	0.0215704	enh32111-SLC9A9
chr3	142850000	142855000	5001	*	chr3	143060000	143065000	5001	*	enh32095	intergenic	88.3432	SLC9A9-AS1	21.125	TRUE	388	25.1589	2222.62	0.0227112	enh32095-SLC9A9-AS1
chr3	143015000	143020000	5001	*	chr3	143060000	143065000	5001	*	enh32110	genic	78.6357	SLC9A9-AS1	21.125	TRUE	388	25.9924	2043.93	0.0208853	enh32110-SLC9A9-AS1
chr3	143020000	143025000	5001	*	chr3	143060000	143065000	5001	*	enh32111	genic	69.0216	SLC9A9-AS1	21.125	TRUE	388	41.7345	2880.58	0.0294344	enh32111-SLC9A9-AS1
chr3	143025000	143030000	5001	*	chr3	143060000	143065000	5001	*	enh32112	genic	59.48	SLC9A9-AS1	21.125	TRUE	388	43.7607	2602.89	0.0265968	enh32112-SLC9A9-AS1
chr3	143040000	143045000	5001	*	chr3	143060000	143065000	5001	*	enh32113	genic	70.2648	SLC9A9-AS1	21.125	TRUE	388	52.1275	3662.73	0.0374265	enh32113-SLC9A9-AS1
chr3	143045000	143050000	5001	*	chr3	143060000	143065000	5001	*	enh32114	genic	72.0067	SLC9A9-AS1	21.125	TRUE	388	77.7734	5600.21	0.057224	enh32114-SLC9A9-AS1
chr3	143045000	143050000	5001	*	chr3	143060000	143065000	5001	*	enh32115	genic	61.392	SLC9A9-AS1	21.125	TRUE	388	77.7734	4774.66	0.0487885	enh32115-SLC9A9-AS1
chr3	143065000	143070000	5001	*	chr3	143060000	143065000	5001	*	enh32116	genic	57.9919	SLC9A9-AS1	21.125	TRUE	388	175.53	10179.3	0.104015	enh32116-SLC9A9-AS1
chr3	143070000	143075000	5001	*	chr3	143060000	143065000	5001	*	enh32117	genic	68.1194	SLC9A9-AS1	21.125	TRUE	388	82.4749	5618.14	0.0574073	enh32117-SLC9A9-AS1
chr3	143690000	143695000	5001	*	chr3	143690000	143695000	5001	*	enh32153	promoter	136.617	C3orf58	2454.88	TRUE	389	439.636	60061.8	0.453497	enh32153-C3orf58
chr3	143695000	143700000	5001	*	chr3	143690000	143695000	5001	*	enh32154	genic	85.3282	C3orf58	2454.88	TRUE	389	144.645	12342.3	0.0931904	enh32154-C3orf58
chr3	143715000	143720000	5001	*	chr3	143690000	143695000	5001	*	enh32155	intergenic	81.5211	C3orf58	2454.88	TRUE	389	39.7894	3243.67	0.0244913	enh32155-C3orf58
chr3	14360000	14365000	5001	*	chr3	14385000	14390000	5001	*	enh26472	intergenic	90.1567	LINC01267	59.625	TRUE	390	58.4259	5267.48	0.0404138	enh26472-LINC01267
chr3	14370000	14375000	5001	*	chr3	14385000	14390000	5001	*	enh26473	intergenic	72.2348	LINC01267	59.625	TRUE	390	103.827	7499.95	0.0575421	enh26473-LINC01267
chr3	14395000	14400000	5001	*	chr3	14385000	14390000	5001	*	enh26474	intergenic	76.6271	LINC01267	59.625	TRUE	390	114.631	8783.86	0.0673927	enh26474-LINC01267
chr3	14405000	14410000	5001	*	chr3	14385000	14390000	5001	*	enh26475	intergenic	69.4896	LINC01267	59.625	TRUE	390	60.6915	4217.42	0.0323575	enh26475-LINC01267
chr3	14410000	14415000	5001	*	chr3	14385000	14390000	5001	*	enh26476	intergenic	64.5714	LINC01267	59.625	TRUE	390	66.2786	4279.7	0.0328353	enh26476-LINC01267
chr3	14410000	14415000	5001	*	chr3	14385000	14390000	5001	*	enh26477	intergenic	82.1506	LINC01267	59.625	TRUE	390	66.2786	5444.83	0.0417745	enh26477-LINC01267
chr3	14415000	14420000	5001	*	chr3	14385000	14390000	5001	*	enh26478	intergenic	91.2843	LINC01267	59.625	TRUE	390	54.0488	4933.8	0.0378538	enh26478-LINC01267
chr3	14425000	14430000	5001	*	chr3	14385000	14390000	5001	*	enh26479	intergenic	74.4824	LINC01267	59.625	TRUE	390	35.9666	2678.88	0.0205532	enh26479-LINC01267
chr3	14440000	14445000	5001	*	chr3	14385000	14390000	5001	*	enh26482	promoter	108.069	LINC01267	59.625	TRUE	390	33.2314	3591.3	0.0275536	enh26482-LINC01267
chr3	14415000	14420000	5001	*	chr3	14440000	14445000	5001	*	enh26478	intergenic	91.2843	SLC6A6	4341.88	TRUE	391	64.4686	5884.97	0.0226719	enh26478-SLC6A6
chr3	14425000	14430000	5001	*	chr3	14440000	14445000	5001	*	enh26479	intergenic	74.4824	SLC6A6	4341.88	TRUE	391	108.764	8101.01	0.0312092	enh26479-SLC6A6
chr3	14430000	14435000	5001	*	chr3	14440000	14445000	5001	*	enh26480	intergenic	68.2742	SLC6A6	4341.88	TRUE	391	151.495	10343.2	0.0398473	enh26480-SLC6A6
chr3	14435000	14440000	5001	*	chr3	14440000	14445000	5001	*	enh26481	intergenic	80.0561	SLC6A6	4341.88	TRUE	391	300.843	24084.3	0.0927852	enh26481-SLC6A6
chr3	14440000	14445000	5001	*	chr3	14440000	14445000	5001	*	enh26482	promoter	108.069	SLC6A6	4341.88	TRUE	391	680.324	73522.2	0.283245	enh26482-SLC6A6
chr3	14445000	14450000	5001	*	chr3	14440000	14445000	5001	*	enh26483	genic	77.0948	SLC6A6	4341.88	TRUE	391	168.885	13020.1	0.0501602	enh26483-SLC6A6
chr3	14450000	14455000	5001	*	chr3	14440000	14445000	5001	*	enh26484	genic	94.6662	SLC6A6	4341.88	TRUE	391	92.7774	8782.88	0.0338362	enh26484-SLC6A6
chr3	14465000	14470000	5001	*	chr3	14440000	14445000	5001	*	enh26488	genic	81.9016	SLC6A6	4341.88	TRUE	391	63.7054	5217.57	0.0201008	enh26488-SLC6A6
chr3	14470000	14475000	5001	*	chr3	14440000	14445000	5001	*	enh26489	genic	118.391	SLC6A6	4341.88	TRUE	391	66.7366	7901.03	0.0304388	enh26489-SLC6A6
chr3	14265000	14270000	5001	*	chr3	14530000	14535000	5001	*	enh26465	intergenic	73.155	GRIP2	438.25	TRUE	392	34.6497	2534.8	0.0220011	enh26465-GRIP2
chr3	14300000	14305000	5001	*	chr3	14530000	14535000	5001	*	enh26467	intergenic	68.0584	GRIP2	438.25	TRUE	392	40.9441	2786.59	0.0241866	enh26467-GRIP2
chr3	14310000	14315000	5001	*	chr3	14530000	14535000	5001	*	enh26468	intergenic	67.8658	GRIP2	438.25	TRUE	392	36.09	2449.27	0.0212588	enh26468-GRIP2
chr3	14505000	14510000	5001	*	chr3	14530000	14535000	5001	*	enh26495	genic	64.9974	GRIP2	438.25	TRUE	392	42.7154	2776.39	0.0240981	enh26495-GRIP2
chr3	14510000	14515000	5001	*	chr3	14530000	14535000	5001	*	enh26496	genic	65.1961	GRIP2	438.25	TRUE	392	66.1063	4309.87	0.0374082	enh26496-GRIP2
chr3	14550000	14555000	5001	*	chr3	14530000	14535000	5001	*	enh26497	genic	65.665	GRIP2	438.25	TRUE	392	61.7845	4057.08	0.035214	enh26497-GRIP2
chr3	145670000	145675000	5001	*	chr3	145785000	145790000	5001	*	enh32203	intergenic	65.7517	PLOD2	753	TRUE	393	15.0527	989.739	0.0303315	enh32203-PLOD2
chr3	145815000	145820000	5001	*	chr3	145785000	145790000	5001	*	enh32205	genic	68.3272	PLOD2	753	TRUE	393	23.7354	1621.77	0.0497007	enh32205-PLOD2
chr3	145845000	145850000	5001	*	chr3	145785000	145790000	5001	*	enh32206	genic	62.4374	PLOD2	753	TRUE	393	20.6671	1290.4	0.0395456	enh32206-PLOD2
chr3	145875000	145880000	5001	*	chr3	145785000	145790000	5001	*	enh32207	promoter	88.2517	PLOD2	753	TRUE	393	26.8921	2373.27	0.0727311	enh32207-PLOD2
chr3	145905000	145910000	5001	*	chr3	145785000	145790000	5001	*	enh32208	intergenic	63.6514	PLOD2	753	TRUE	393	29.2461	1861.55	0.0570491	enh32208-PLOD2
chr3	145965000	145970000	5001	*	chr3	145785000	145790000	5001	*	enh32209	promoter	77.3308	PLOD2	753	TRUE	393	8.9329	690.788	0.0211699	enh32209-PLOD2
chr3	146045000	146050000	5001	*	chr3	145785000	145790000	5001	*	enh32210	intergenic	66.4797	PLOD2	753	TRUE	393	20.6632	1373.69	0.0420979	enh32210-PLOD2
chr3	146260000	146265000	5001	*	chr3	145785000	145790000	5001	*	enh32216	promoter	113.534	PLOD2	753	TRUE	393	6.38695	725.134	0.0222224	enh32216-PLOD2
chr3	145875000	145880000	5001	*	chr3	145910000	145915000	5001	*	enh32207	promoter	88.2517	PLSCR4	425	TRUE	394	19.5584	1726.06	0.0439128	enh32207-PLSCR4
chr3	145905000	145910000	5001	*	chr3	145910000	145915000	5001	*	enh32208	intergenic	63.6514	PLSCR4	425	TRUE	394	161.554	10283.1	0.261614	enh32208-PLSCR4
chr3	145965000	145970000	5001	*	chr3	145910000	145915000	5001	*	enh32209	promoter	77.3308	PLSCR4	425	TRUE	394	23.551	1821.22	0.0463337	enh32209-PLSCR4
chr3	146045000	146050000	5001	*	chr3	145910000	145915000	5001	*	enh32210	intergenic	66.4797	PLSCR4	425	TRUE	394	24.7624	1646.2	0.041881	enh32210-PLSCR4
chr3	146220000	146225000	5001	*	chr3	145910000	145915000	5001	*	enh32213	intergenic	77.9507	PLSCR4	425	TRUE	394	10.61	827.056	0.0210412	enh32213-PLSCR4
chr3	146275000	146280000	5001	*	chr3	145910000	145915000	5001	*	enh32219	intergenic	66.9195	PLSCR4	425	TRUE	394	12.316	824.178	0.020968	enh32219-PLSCR4
chr3	146300000	146305000	5001	*	chr3	145910000	145915000	5001	*	enh32220	intergenic	65.4398	PLSCR4	425	TRUE	394	18.7294	1225.65	0.0311818	enh32220-PLSCR4
chr3	145965000	145970000	5001	*	chr3	146150000	146155000	5001	*	enh32209	promoter	77.3308	PLSCR2	528.5	TRUE	395	15.7318	1216.56	0.0431341	enh32209-PLSCR2
chr3	146045000	146050000	5001	*	chr3	146150000	146155000	5001	*	enh32210	intergenic	66.4797	PLSCR2	528.5	TRUE	395	17.9195	1191.28	0.042238	enh32210-PLSCR2
chr3	146185000	146190000	5001	*	chr3	146150000	146155000	5001	*	enh32211	genic	88.2275	PLSCR2	528.5	TRUE	395	25.2604	2228.67	0.0790194	enh32211-PLSCR2
chr3	146220000	146225000	5001	*	chr3	146150000	146155000	5001	*	enh32212	intergenic	65.0627	PLSCR2	528.5	TRUE	395	10.8279	704.494	0.0249785	enh32212-PLSCR2
chr3	146220000	146225000	5001	*	chr3	146150000	146155000	5001	*	enh32213	intergenic	77.9507	PLSCR2	528.5	TRUE	395	10.8279	844.045	0.0299264	enh32213-PLSCR2
chr3	146240000	146245000	5001	*	chr3	146150000	146155000	5001	*	enh32214	genic	60.6086	PLSCR2	528.5	TRUE	395	19.6873	1193.22	0.0423066	enh32214-PLSCR2
chr3	146260000	146265000	5001	*	chr3	146150000	146155000	5001	*	enh32215	genic	74.7108	PLSCR2	528.5	TRUE	395	9.37344	700.297	0.0248297	enh32215-PLSCR2
chr3	146260000	146265000	5001	*	chr3	146150000	146155000	5001	*	enh32216	promoter	113.534	PLSCR2	528.5	TRUE	395	9.37344	1064.2	0.0377323	enh32216-PLSCR2
chr3	146275000	146280000	5001	*	chr3	146150000	146155000	5001	*	enh32219	intergenic	66.9195	PLSCR2	528.5	TRUE	395	11.6021	776.407	0.0275282	enh32219-PLSCR2
chr3	146300000	146305000	5001	*	chr3	146150000	146155000	5001	*	enh32220	intergenic	65.4398	PLSCR2	528.5	TRUE	395	9.81261	642.135	0.0227675	enh32220-PLSCR2
chr3	146185000	146190000	5001	*	chr3	146230000	146235000	5001	*	enh32211	genic	88.2275	PLSCR1	1380.62	TRUE	396	28.7069	2532.74	0.0435702	enh32211-PLSCR1
chr3	146220000	146225000	5001	*	chr3	146230000	146235000	5001	*	enh32212	intergenic	65.0627	PLSCR1	1380.62	TRUE	396	78.5238	5108.97	0.0878885	enh32212-PLSCR1
chr3	146220000	146225000	5001	*	chr3	146230000	146235000	5001	*	enh32213	intergenic	77.9507	PLSCR1	1380.62	TRUE	396	78.5238	6120.99	0.105298	enh32213-PLSCR1
chr3	146240000	146245000	5001	*	chr3	146230000	146235000	5001	*	enh32214	genic	60.6086	PLSCR1	1380.62	TRUE	396	114.146	6918.2	0.119012	enh32214-PLSCR1
chr3	146260000	146265000	5001	*	chr3	146230000	146235000	5001	*	enh32215	genic	74.7108	PLSCR1	1380.62	TRUE	396	39.3545	2940.2	0.0505797	enh32215-PLSCR1
chr3	146260000	146265000	5001	*	chr3	146230000	146235000	5001	*	enh32216	promoter	113.534	PLSCR1	1380.62	TRUE	396	39.3545	4468.06	0.0768631	enh32216-PLSCR1
chr3	146265000	146270000	5001	*	chr3	146230000	146235000	5001	*	enh32217	intergenic	55.1677	PLSCR1	1380.62	TRUE	396	28.0193	1545.76	0.0265914	enh32217-PLSCR1
chr3	146265000	146270000	5001	*	chr3	146230000	146235000	5001	*	enh32218	intergenic	59.6612	PLSCR1	1380.62	TRUE	396	28.0193	1671.66	0.0287573	enh32218-PLSCR1
chr3	146275000	146280000	5001	*	chr3	146230000	146235000	5001	*	enh32219	intergenic	66.9195	PLSCR1	1380.62	TRUE	396	20.8764	1397.04	0.0240329	enh32219-PLSCR1
chr3	145905000	145910000	5001	*	chr3	146300000	146305000	5001	*	enh32208	intergenic	63.6514	PLSCR5	89.625	TRUE	397	18.8093	1197.24	0.0211388	enh32208-PLSCR5
chr3	145965000	145970000	5001	*	chr3	146300000	146305000	5001	*	enh32209	promoter	77.3308	PLSCR5	89.625	TRUE	397	20.4172	1578.88	0.0278771	enh32209-PLSCR5
chr3	146220000	146225000	5001	*	chr3	146300000	146305000	5001	*	enh32212	intergenic	65.0627	PLSCR5	89.625	TRUE	397	17.4208	1133.44	0.0200124	enh32212-PLSCR5
chr3	146220000	146225000	5001	*	chr3	146300000	146305000	5001	*	enh32213	intergenic	77.9507	PLSCR5	89.625	TRUE	397	17.4208	1357.96	0.0239766	enh32213-PLSCR5
chr3	146260000	146265000	5001	*	chr3	146300000	146305000	5001	*	enh32216	promoter	113.534	PLSCR5	89.625	TRUE	397	11.9439	1356.04	0.0239426	enh32216-PLSCR5
chr3	146275000	146280000	5001	*	chr3	146300000	146305000	5001	*	enh32219	intergenic	66.9195	PLSCR5	89.625	TRUE	397	32.1061	2148.52	0.037935	enh32219-PLSCR5
chr3	146300000	146305000	5001	*	chr3	146300000	146305000	5001	*	enh32220	intergenic	65.4398	PLSCR5	89.625	TRUE	397	361.213	23637.7	0.417354	enh32220-PLSCR5
chr3	145100000	145105000	5001	*	chr3	146635000	146640000	5001	*	enh32193	intergenic	65.2522	LINC02010	11.5	TRUE	398	5.03595	328.607	0.0237705	enh32193-LINC02010
chr3	146260000	146265000	5001	*	chr3	146635000	146640000	5001	*	enh32216	promoter	113.534	LINC02010	11.5	TRUE	398	3.31571	376.445	0.0272309	enh32216-LINC02010
chr3	146875000	146880000	5001	*	chr3	146635000	146640000	5001	*	enh32221	intergenic	60.4605	LINC02010	11.5	TRUE	398	11.584	700.372	0.0506629	enh32221-LINC02010
chr3	147075000	147080000	5001	*	chr3	146635000	146640000	5001	*	enh32222	intergenic	61.4864	LINC02010	11.5	TRUE	398	6.90672	424.669	0.0307193	enh32222-LINC02010
chr3	147740000	147745000	5001	*	chr3	146635000	146640000	5001	*	enh32234	intergenic	61.155	LINC02010	11.5	TRUE	398	5.89557	360.543	0.0260806	enh32234-LINC02010
chr3	14675000	14680000	5001	*	chr3	14690000	14695000	5001	*	enh26509	intergenic	64.8202	CCDC174	1000.62	TRUE	399	93.6826	6072.52	0.0369292	enh26509-CCDC174
chr3	14680000	14685000	5001	*	chr3	14690000	14695000	5001	*	enh26510	intergenic	60.8896	CCDC174	1000.62	TRUE	399	112.666	6860.22	0.0417195	enh26510-CCDC174
chr3	14690000	14695000	5001	*	chr3	14690000	14695000	5001	*	enh26511	promoter	107.762	CCDC174	1000.62	TRUE	399	515.078	55505.6	0.33755	enh26511-CCDC174
chr3	14710000	14715000	5001	*	chr3	14690000	14695000	5001	*	enh26512	genic	66.9259	CCDC174	1000.62	TRUE	399	64.052	4286.74	0.0260692	enh26512-CCDC174
chr3	14715000	14720000	5001	*	chr3	14690000	14695000	5001	*	enh26513	intergenic	67.7598	CCDC174	1000.62	TRUE	399	48.8144	3307.66	0.0201151	enh26513-CCDC174
chr3	147075000	147080000	5001	*	chr3	147100000	147105000	5001	*	enh32222	intergenic	61.4864	ZIC4	117.5	TRUE	400	25.6731	1578.55	0.0393612	enh32222-ZIC4
chr3	147110000	147115000	5001	*	chr3	147100000	147105000	5001	*	enh32223	promoter	72.4249	ZIC4	117.5	TRUE	400	98.9016	7162.94	0.178608	enh32223-ZIC4
chr3	147115000	147120000	5001	*	chr3	147100000	147105000	5001	*	enh32224	intergenic	58.7308	ZIC4	117.5	TRUE	400	65.673	3857.03	0.0961753	enh32224-ZIC4
chr3	147120000	147125000	5001	*	chr3	147100000	147105000	5001	*	enh32225	intergenic	61.1076	ZIC4	117.5	TRUE	400	51.7988	3165.3	0.078927	enh32225-ZIC4
chr3	147125000	147130000	5001	*	chr3	147100000	147105000	5001	*	enh32226	genic	67.9813	ZIC4	117.5	TRUE	400	40.0254	2720.98	0.0678479	enh32226-ZIC4
chr3	147135000	147140000	5001	*	chr3	147100000	147105000	5001	*	enh32227	intergenic	61.3852	ZIC4	117.5	TRUE	400	32.1113	1971.16	0.049151	enh32227-ZIC4
chr3	147145000	147150000	5001	*	chr3	147100000	147105000	5001	*	enh32228	genic	60.8707	ZIC4	117.5	TRUE	400	17.2657	1050.98	0.0262062	enh32228-ZIC4
chr3	147245000	147250000	5001	*	chr3	147100000	147105000	5001	*	enh32229	intergenic	61.8739	ZIC4	117.5	TRUE	400	15.1402	936.783	0.0233588	enh32229-ZIC4
chr3	147110000	147115000	5001	*	chr3	147125000	147130000	5001	*	enh32223	promoter	72.4249	ZIC1	73.625	TRUE	401	55.1489	3994.15	0.0471739	enh32223-ZIC1
chr3	147115000	147120000	5001	*	chr3	147125000	147130000	5001	*	enh32224	intergenic	58.7308	ZIC1	73.625	TRUE	401	84.4874	4962.01	0.0586051	enh32224-ZIC1
chr3	147120000	147125000	5001	*	chr3	147125000	147130000	5001	*	enh32225	intergenic	61.1076	ZIC1	73.625	TRUE	401	161.877	9891.93	0.116831	enh32225-ZIC1
chr3	147125000	147130000	5001	*	chr3	147125000	147130000	5001	*	enh32226	genic	67.9813	ZIC1	73.625	TRUE	401	499.623	33965	0.401153	enh32226-ZIC1
chr3	147135000	147140000	5001	*	chr3	147125000	147130000	5001	*	enh32227	intergenic	61.3852	ZIC1	73.625	TRUE	401	92.8674	5700.69	0.0673295	enh32227-ZIC1
chr3	147145000	147150000	5001	*	chr3	147125000	147130000	5001	*	enh32228	genic	60.8707	ZIC1	73.625	TRUE	401	45.0977	2745.13	0.0324221	enh32228-ZIC1
chr3	147075000	147080000	5001	*	chr3	147135000	147140000	5001	*	enh32222	intergenic	61.4864	LOC440982	339.125	TRUE	402	30.4983	1875.23	0.0279189	enh32222-LOC440982
chr3	147110000	147115000	5001	*	chr3	147135000	147140000	5001	*	enh32223	promoter	72.4249	LOC440982	339.125	TRUE	402	37.5407	2718.88	0.0404793	enh32223-LOC440982
chr3	147115000	147120000	5001	*	chr3	147135000	147140000	5001	*	enh32224	intergenic	58.7308	LOC440982	339.125	TRUE	402	54.3862	3194.14	0.0475551	enh32224-LOC440982
chr3	147120000	147125000	5001	*	chr3	147135000	147140000	5001	*	enh32225	intergenic	61.1076	LOC440982	339.125	TRUE	402	63.3441	3870.8	0.0576294	enh32225-LOC440982
chr3	147125000	147130000	5001	*	chr3	147135000	147140000	5001	*	enh32226	genic	67.9813	LOC440982	339.125	TRUE	402	92.8674	6313.25	0.093993	enh32226-LOC440982
chr3	147135000	147140000	5001	*	chr3	147135000	147140000	5001	*	enh32227	intergenic	61.3852	LOC440982	339.125	TRUE	402	464.007	28483.2	0.424064	enh32227-LOC440982
chr3	147145000	147150000	5001	*	chr3	147135000	147140000	5001	*	enh32228	genic	60.8707	LOC440982	339.125	TRUE	402	75.566	4599.76	0.0684822	enh32228-LOC440982
chr3	14690000	14695000	5001	*	chr3	14715000	14720000	5001	*	enh26511	promoter	107.762	C3orf20	652.75	TRUE	403	48.8144	5260.32	0.0351374	enh26511-C3orf20
chr3	14710000	14715000	5001	*	chr3	14715000	14720000	5001	*	enh26512	genic	66.9259	C3orf20	652.75	TRUE	403	210.41	14081.9	0.0940631	enh26512-C3orf20
chr3	14715000	14720000	5001	*	chr3	14715000	14720000	5001	*	enh26513	intergenic	67.7598	C3orf20	652.75	TRUE	403	432.794	29326	0.19589	enh26513-C3orf20
chr3	14725000	14730000	5001	*	chr3	14715000	14720000	5001	*	enh26514	genic	64.3659	C3orf20	652.75	TRUE	403	103.154	6639.57	0.0443504	enh26514-C3orf20
chr3	14730000	14735000	5001	*	chr3	14715000	14720000	5001	*	enh26515	genic	70.2604	C3orf20	652.75	TRUE	403	89.4643	6285.8	0.0419874	enh26515-C3orf20
chr3	14960000	14965000	5001	*	chr3	14715000	14720000	5001	*	enh26532	genic	74.6706	C3orf20	652.75	TRUE	403	45.8139	3420.95	0.022851	enh26532-C3orf20
chr3	147115000	147120000	5001	*	chr3	147795000	147800000	5001	*	enh32224	intergenic	58.7308	LINC02032	34.75	TRUE	404	10.0487	590.166	0.0213055	enh32224-LINC02032
chr3	147415000	147420000	5001	*	chr3	147795000	147800000	5001	*	enh32230	intergenic	60.0005	LINC02032	34.75	TRUE	404	10.6183	637.101	0.0229999	enh32230-LINC02032
chr3	147630000	147635000	5001	*	chr3	147795000	147800000	5001	*	enh32231	intergenic	59.6482	LINC02032	34.75	TRUE	404	17.4087	1038.4	0.037487	enh32231-LINC02032
chr3	147660000	147665000	5001	*	chr3	147795000	147800000	5001	*	enh32232	intergenic	63.5347	LINC02032	34.75	TRUE	404	20.141	1279.65	0.0461966	enh32232-LINC02032
chr3	147740000	147745000	5001	*	chr3	147795000	147800000	5001	*	enh32234	intergenic	61.155	LINC02032	34.75	TRUE	404	16.6439	1017.86	0.0367454	enh32234-LINC02032
chr3	147865000	147870000	5001	*	chr3	147795000	147800000	5001	*	enh32235	intergenic	56.9748	LINC02032	34.75	TRUE	404	19.6638	1120.34	0.0404452	enh32235-LINC02032
chr3	147870000	147875000	5001	*	chr3	147795000	147800000	5001	*	enh32236	intergenic	67.0704	LINC02032	34.75	TRUE	404	25.8967	1736.9	0.0627037	enh32236-LINC02032
chr3	147880000	147885000	5001	*	chr3	147795000	147800000	5001	*	enh32237	intergenic	57.5068	LINC02032	34.75	TRUE	404	18.8707	1085.19	0.0391764	enh32237-LINC02032
chr3	147925000	147930000	5001	*	chr3	147795000	147800000	5001	*	enh32239	intergenic	72.0822	LINC02032	34.75	TRUE	404	10.0825	726.767	0.0262369	enh32239-LINC02032
chr3	147945000	147950000	5001	*	chr3	147795000	147800000	5001	*	enh32240	intergenic	67.3874	LINC02032	34.75	TRUE	404	11.0662	745.725	0.0269213	enh32240-LINC02032
chr3	148035000	148040000	5001	*	chr3	147795000	147800000	5001	*	enh32242	intergenic	86.5101	LINC02032	34.75	TRUE	404	10.038	868.39	0.0313496	enh32242-LINC02032
chr3	148080000	148085000	5001	*	chr3	147795000	147800000	5001	*	enh32243	intergenic	61.2291	LINC02032	34.75	TRUE	404	13.3137	815.183	0.0294288	enh32243-LINC02032
chr3	14830000	14835000	5001	*	chr3	14840000	14845000	5001	*	enh26517	intergenic	58.5155	LINC02011	258.625	TRUE	405	101.299	5927.59	0.0330522	enh26517-LINC02011
chr3	14830000	14835000	5001	*	chr3	14840000	14845000	5001	*	enh26518	intergenic	65.6211	LINC02011	258.625	TRUE	405	101.299	6647.38	0.0370657	enh26518-LINC02011
chr3	14840000	14845000	5001	*	chr3	14840000	14845000	5001	*	enh26519	genic	63.4348	LINC02011	258.625	TRUE	405	523.731	33222.8	0.18525	enh26519-LINC02011
chr3	14845000	14850000	5001	*	chr3	14840000	14845000	5001	*	enh26520	genic	72.23	LINC02011	258.625	TRUE	405	219.957	15887.5	0.0885886	enh26520-LINC02011
chr3	14845000	14850000	5001	*	chr3	14840000	14845000	5001	*	enh26521	genic	77.6573	LINC02011	258.625	TRUE	405	219.957	17081.3	0.095245	enh26521-LINC02011
chr3	14850000	14855000	5001	*	chr3	14840000	14845000	5001	*	enh26522	promoter	66.1224	LINC02011	258.625	TRUE	405	113.72	7519.42	0.0419282	enh26522-LINC02011
chr3	14865000	14870000	5001	*	chr3	14840000	14845000	5001	*	enh26523	genic	89.8488	LINC02011	258.625	TRUE	405	50.6689	4552.54	0.0253849	enh26523-LINC02011
chr3	148290000	148295000	5001	*	chr3	148415000	148420000	5001	*	enh32246	intergenic	63.1183	AGTR1	221.125	TRUE	406	11.2653	711.044	0.0236176	enh32246-AGTR1
chr3	148345000	148350000	5001	*	chr3	148415000	148420000	5001	*	enh32247	intergenic	60.0519	AGTR1	221.125	TRUE	406	11.3849	683.687	0.022709	enh32247-AGTR1
chr3	148445000	148450000	5001	*	chr3	148415000	148420000	5001	*	enh32248	genic	62.8338	AGTR1	221.125	TRUE	406	23.7869	1494.62	0.0496444	enh32248-AGTR1
chr3	148475000	148480000	5001	*	chr3	148415000	148420000	5001	*	enh32249	intergenic	77.4773	AGTR1	221.125	TRUE	406	12.6861	982.885	0.0326469	enh32249-AGTR1
chr3	148475000	148480000	5001	*	chr3	148415000	148420000	5001	*	enh32250	intergenic	62.7309	AGTR1	221.125	TRUE	406	12.6861	795.811	0.0264332	enh32250-AGTR1
chr3	148495000	148500000	5001	*	chr3	148415000	148420000	5001	*	enh32251	intergenic	63.9577	AGTR1	221.125	TRUE	406	13.9578	892.711	0.0296518	enh32251-AGTR1
chr3	148500000	148505000	5001	*	chr3	148415000	148420000	5001	*	enh32252	intergenic	80.7156	AGTR1	221.125	TRUE	406	7.5105	606.215	0.0201357	enh32252-AGTR1
chr3	148505000	148510000	5001	*	chr3	148415000	148420000	5001	*	enh32253	intergenic	74.2141	AGTR1	221.125	TRUE	406	16.5079	1225.12	0.0406929	enh32253-AGTR1
chr3	148540000	148545000	5001	*	chr3	148415000	148420000	5001	*	enh32254	intergenic	55.7024	AGTR1	221.125	TRUE	406	11.422	636.235	0.0211328	enh32254-AGTR1
chr3	148570000	148575000	5001	*	chr3	148415000	148420000	5001	*	enh32255	genic	62.8159	AGTR1	221.125	TRUE	406	10.9881	690.229	0.0229262	enh32255-AGTR1
chr3	148660000	148665000	5001	*	chr3	148415000	148420000	5001	*	enh32256	intergenic	66.0577	AGTR1	221.125	TRUE	406	16.1697	1068.13	0.0354784	enh32256-AGTR1
chr3	148705000	148710000	5001	*	chr3	148415000	148420000	5001	*	enh32258	promoter	104.594	AGTR1	221.125	TRUE	406	7.6213	797.142	0.0264774	enh32258-AGTR1
chr3	148445000	148450000	5001	*	chr3	148545000	148550000	5001	*	enh32248	genic	62.8338	CPB1	175.75	TRUE	407	23.695	1488.85	0.0332148	enh32248-CPB1
chr3	148475000	148480000	5001	*	chr3	148545000	148550000	5001	*	enh32249	intergenic	77.4773	CPB1	175.75	TRUE	407	16.2571	1259.55	0.0280995	enh32249-CPB1
chr3	148475000	148480000	5001	*	chr3	148545000	148550000	5001	*	enh32250	intergenic	62.7309	CPB1	175.75	TRUE	407	16.2571	1019.82	0.0227513	enh32250-CPB1
chr3	148495000	148500000	5001	*	chr3	148545000	148550000	5001	*	enh32251	intergenic	63.9577	CPB1	175.75	TRUE	407	18.7123	1196.8	0.0266995	enh32251-CPB1
chr3	148500000	148505000	5001	*	chr3	148545000	148550000	5001	*	enh32252	intergenic	80.7156	CPB1	175.75	TRUE	407	26.6528	2151.29	0.0479935	enh32252-CPB1
chr3	148505000	148510000	5001	*	chr3	148545000	148550000	5001	*	enh32253	intergenic	74.2141	CPB1	175.75	TRUE	407	23.1436	1717.58	0.0383178	enh32253-CPB1
chr3	148540000	148545000	5001	*	chr3	148545000	148550000	5001	*	enh32254	intergenic	55.7024	CPB1	175.75	TRUE	407	177.693	9897.95	0.220814	enh32254-CPB1
chr3	148570000	148575000	5001	*	chr3	148545000	148550000	5001	*	enh32255	genic	62.8159	CPB1	175.75	TRUE	407	34.6613	2177.28	0.0485731	enh32255-CPB1
chr3	148660000	148665000	5001	*	chr3	148545000	148550000	5001	*	enh32256	intergenic	66.0577	CPB1	175.75	TRUE	407	14.7133	971.926	0.0216828	enh32256-CPB1
chr3	148445000	148450000	5001	*	chr3	148580000	148585000	5001	*	enh32248	genic	62.8338	CPA3	136.375	TRUE	408	28.0697	1763.73	0.0404476	enh32248-CPA3
chr3	148475000	148480000	5001	*	chr3	148580000	148585000	5001	*	enh32249	intergenic	77.4773	CPA3	136.375	TRUE	408	23.1103	1790.52	0.0410621	enh32249-CPA3
chr3	148475000	148480000	5001	*	chr3	148580000	148585000	5001	*	enh32250	intergenic	62.7309	CPA3	136.375	TRUE	408	23.1103	1449.73	0.0332467	enh32250-CPA3
chr3	148495000	148500000	5001	*	chr3	148580000	148585000	5001	*	enh32251	intergenic	63.9577	CPA3	136.375	TRUE	408	17.2121	1100.85	0.0252458	enh32251-CPA3
chr3	148500000	148505000	5001	*	chr3	148580000	148585000	5001	*	enh32252	intergenic	80.7156	CPA3	136.375	TRUE	408	27.3638	2208.68	0.0506518	enh32252-CPA3
chr3	148505000	148510000	5001	*	chr3	148580000	148585000	5001	*	enh32253	intergenic	74.2141	CPA3	136.375	TRUE	408	24.6749	1831.23	0.0419956	enh32253-CPA3
chr3	148540000	148545000	5001	*	chr3	148580000	148585000	5001	*	enh32254	intergenic	55.7024	CPA3	136.375	TRUE	408	34.9217	1945.22	0.0446099	enh32254-CPA3
chr3	148570000	148575000	5001	*	chr3	148580000	148585000	5001	*	enh32255	genic	62.8159	CPA3	136.375	TRUE	408	61.591	3868.89	0.0887255	enh32255-CPA3
chr3	148660000	148665000	5001	*	chr3	148580000	148585000	5001	*	enh32256	intergenic	66.0577	CPA3	136.375	TRUE	408	19.5213	1289.53	0.0295729	enh32256-CPA3
chr3	148705000	148710000	5001	*	chr3	148580000	148585000	5001	*	enh32258	promoter	104.594	CPA3	136.375	TRUE	408	8.54383	893.634	0.0204937	enh32258-CPA3
chr3	14830000	14835000	5001	*	chr3	14860000	14865000	5001	*	enh26517	intergenic	58.5155	FGD5	1041.38	TRUE	409	48.6374	2846.04	0.0218233	enh26517-FGD5
chr3	14830000	14835000	5001	*	chr3	14860000	14865000	5001	*	enh26518	intergenic	65.6211	FGD5	1041.38	TRUE	409	48.6374	3191.64	0.0244733	enh26518-FGD5
chr3	14840000	14845000	5001	*	chr3	14860000	14865000	5001	*	enh26519	genic	63.4348	FGD5	1041.38	TRUE	409	60.466	3835.65	0.0294115	enh26519-FGD5
chr3	14845000	14850000	5001	*	chr3	14860000	14865000	5001	*	enh26520	genic	72.23	FGD5	1041.38	TRUE	409	63.6687	4598.79	0.0352633	enh26520-FGD5
chr3	14845000	14850000	5001	*	chr3	14860000	14865000	5001	*	enh26521	genic	77.6573	FGD5	1041.38	TRUE	409	63.6687	4944.34	0.0379129	enh26521-FGD5
chr3	14850000	14855000	5001	*	chr3	14860000	14865000	5001	*	enh26522	promoter	66.1224	FGD5	1041.38	TRUE	409	106.844	7064.77	0.0541723	enh26522-FGD5
chr3	14865000	14870000	5001	*	chr3	14860000	14865000	5001	*	enh26523	genic	89.8488	FGD5	1041.38	TRUE	409	232.974	20932.4	0.160508	enh26523-FGD5
chr3	14885000	14890000	5001	*	chr3	14860000	14865000	5001	*	enh26524	genic	63.9542	FGD5	1041.38	TRUE	409	53.3221	3410.17	0.026149	enh26524-FGD5
chr3	14900000	14905000	5001	*	chr3	14860000	14865000	5001	*	enh26525	genic	66.4776	FGD5	1041.38	TRUE	409	43.5265	2893.53	0.0221875	enh26525-FGD5
chr3	14940000	14945000	5001	*	chr3	14860000	14865000	5001	*	enh26529	genic	64.3058	FGD5	1041.38	TRUE	409	42.8822	2757.57	0.0211449	enh26529-FGD5
chr3	148680000	148685000	5001	*	chr3	148705000	148710000	5001	*	enh32257	intergenic	75.4124	GYG1	1315.5	TRUE	410	51.5752	3889.41	0.0331311	enh32257-GYG1
chr3	148705000	148710000	5001	*	chr3	148705000	148710000	5001	*	enh32258	promoter	104.594	GYG1	1315.5	TRUE	410	461.078	48226	0.410802	enh32258-GYG1
chr3	148715000	148720000	5001	*	chr3	148705000	148710000	5001	*	enh32259	genic	68.8559	GYG1	1315.5	TRUE	410	68.6788	4728.94	0.0402824	enh32259-GYG1
chr3	148715000	148720000	5001	*	chr3	148705000	148710000	5001	*	enh32260	genic	73.7704	GYG1	1315.5	TRUE	410	68.6788	5066.46	0.0431576	enh32260-GYG1
chr3	148725000	148730000	5001	*	chr3	148705000	148710000	5001	*	enh32261	genic	73.7481	GYG1	1315.5	TRUE	410	50.8866	3752.79	0.0319673	enh32261-GYG1
chr3	148680000	148685000	5001	*	chr3	148745000	148750000	5001	*	enh32257	intergenic	75.4124	HLTF	854.75	TRUE	411	23.7853	1793.71	0.0259909	enh32257-HLTF
chr3	148705000	148710000	5001	*	chr3	148745000	148750000	5001	*	enh32258	promoter	104.594	HLTF	854.75	TRUE	411	37.8566	3959.57	0.0573743	enh32258-HLTF
chr3	148715000	148720000	5001	*	chr3	148745000	148750000	5001	*	enh32259	genic	68.8559	HLTF	854.75	TRUE	411	36.6867	2526.09	0.0366031	enh32259-HLTF
chr3	148715000	148720000	5001	*	chr3	148745000	148750000	5001	*	enh32260	genic	73.7704	HLTF	854.75	TRUE	411	36.6867	2706.39	0.0392156	enh32260-HLTF
chr3	148725000	148730000	5001	*	chr3	148745000	148750000	5001	*	enh32261	genic	73.7481	HLTF	854.75	TRUE	411	65.1619	4805.56	0.0696327	enh32261-HLTF
chr3	148735000	148740000	5001	*	chr3	148745000	148750000	5001	*	enh32262	genic	61.5517	HLTF	854.75	TRUE	411	94.5401	5819.1	0.0843188	enh32262-HLTF
chr3	148760000	148765000	5001	*	chr3	148745000	148750000	5001	*	enh32263	genic	59.5522	HLTF	854.75	TRUE	411	61.125	3640.13	0.0527455	enh32263-HLTF
chr3	148800000	148805000	5001	*	chr3	148745000	148750000	5001	*	enh32264	promoter	96.3254	HLTF	854.75	TRUE	411	17.9347	1727.57	0.0250325	enh32264-HLTF
chr3	148835000	148840000	5001	*	chr3	148745000	148750000	5001	*	enh32266	intergenic	65.7363	HLTF	854.75	TRUE	411	26.3188	1730.1	0.0250692	enh32266-HLTF
chr3	148705000	148710000	5001	*	chr3	148800000	148805000	5001	*	enh32258	promoter	104.594	HLTF-AS1	617.5	TRUE	412	21.54	2252.95	0.0221972	enh32258-HLTF-AS1
chr3	148725000	148730000	5001	*	chr3	148800000	148805000	5001	*	enh32261	genic	73.7481	HLTF-AS1	617.5	TRUE	412	29.7041	2190.62	0.0215831	enh32261-HLTF-AS1
chr3	148800000	148805000	5001	*	chr3	148800000	148805000	5001	*	enh32264	promoter	96.3254	HLTF-AS1	617.5	TRUE	412	401.681	38692.1	0.381214	enh32264-HLTF-AS1
chr3	148810000	148815000	5001	*	chr3	148800000	148805000	5001	*	enh32265	genic	75.8412	HLTF-AS1	617.5	TRUE	412	66.727	5060.65	0.0498601	enh32265-HLTF-AS1
chr3	148845000	148850000	5001	*	chr3	148800000	148805000	5001	*	enh32267	promoter	96.9773	HLTF-AS1	617.5	TRUE	412	23.4749	2276.53	0.0224296	enh32267-HLTF-AS1
chr3	148835000	148840000	5001	*	chr3	148845000	148850000	5001	*	enh32266	intergenic	65.7363	HPS3	1110.62	TRUE	413	60.223	3958.83	0.0323549	enh32266-HPS3
chr3	148845000	148850000	5001	*	chr3	148845000	148850000	5001	*	enh32267	promoter	96.9773	HPS3	1110.62	TRUE	413	363.919	35291.9	0.288435	enh32267-HPS3
chr3	148860000	148865000	5001	*	chr3	148845000	148850000	5001	*	enh32268	genic	61.44	HPS3	1110.62	TRUE	413	80.9658	4974.54	0.0406561	enh32268-HPS3
chr3	148860000	148865000	5001	*	chr3	148845000	148850000	5001	*	enh32269	genic	90.6379	HPS3	1110.62	TRUE	413	80.9658	7338.57	0.0599769	enh32269-HPS3
chr3	148870000	148875000	5001	*	chr3	148845000	148850000	5001	*	enh32270	genic	84.0975	HPS3	1110.62	TRUE	413	44.1704	3714.62	0.0303589	enh32270-HPS3
chr3	148990000	148995000	5001	*	chr3	148845000	148850000	5001	*	enh32280	intergenic	63.6394	HPS3	1110.62	TRUE	413	41.5882	2646.64	0.0216306	enh32280-HPS3
chr3	148995000	149000000	5001	*	chr3	148845000	148850000	5001	*	enh32281	intergenic	68.5842	HPS3	1110.62	TRUE	413	39.5932	2715.47	0.0221931	enh32281-HPS3
chr3	148845000	148850000	5001	*	chr3	148890000	148895000	5001	*	enh32267	promoter	96.9773	CP	385	TRUE	414	21.4648	2081.6	0.0245672	enh32267-CP
chr3	148860000	148865000	5001	*	chr3	148890000	148895000	5001	*	enh32268	genic	61.44	CP	385	TRUE	414	40.1213	2465.06	0.0290927	enh32268-CP
chr3	148860000	148865000	5001	*	chr3	148890000	148895000	5001	*	enh32269	genic	90.6379	CP	385	TRUE	414	40.1213	3636.51	0.0429183	enh32269-CP
chr3	148870000	148875000	5001	*	chr3	148890000	148895000	5001	*	enh32270	genic	84.0975	CP	385	TRUE	414	58.5502	4923.92	0.0581125	enh32270-CP
chr3	148895000	148900000	5001	*	chr3	148890000	148895000	5001	*	enh32271	genic	79.3147	CP	385	TRUE	414	193.682	15361.8	0.181301	enh32271-CP
chr3	148920000	148925000	5001	*	chr3	148890000	148895000	5001	*	enh32272	genic	74.2553	CP	385	TRUE	414	50.5116	3750.75	0.0442666	enh32272-CP
chr3	148940000	148945000	5001	*	chr3	148890000	148895000	5001	*	enh32274	intergenic	74.1729	CP	385	TRUE	414	22.9888	1705.14	0.0201242	enh32274-CP
chr3	148945000	148950000	5001	*	chr3	148890000	148895000	5001	*	enh32275	intergenic	62.1494	CP	385	TRUE	414	27.9253	1735.54	0.0204829	enh32275-CP
chr3	148960000	148965000	5001	*	chr3	148890000	148895000	5001	*	enh32278	intergenic	75.7615	CP	385	TRUE	414	23.5342	1782.98	0.0210429	enh32278-CP
chr3	149015000	149020000	5001	*	chr3	149035000	149040000	5001	*	enh32282	intergenic	76.0039	TM4SF18	71	TRUE	415	48.6417	3696.96	0.0459449	enh32282-TM4SF18
chr3	149025000	149030000	5001	*	chr3	149035000	149040000	5001	*	enh32283	intergenic	60.7339	TM4SF18	71	TRUE	415	113.807	6911.92	0.0858995	enh32283-TM4SF18
chr3	149055000	149060000	5001	*	chr3	149035000	149040000	5001	*	enh32284	intergenic	74.5675	TM4SF18	71	TRUE	415	47.8102	3565.09	0.044306	enh32284-TM4SF18
chr3	149060000	149065000	5001	*	chr3	149035000	149040000	5001	*	enh32285	intergenic	68.706	TM4SF18	71	TRUE	415	37.318	2563.97	0.0318644	enh32285-TM4SF18
chr3	149070000	149075000	5001	*	chr3	149035000	149040000	5001	*	enh32286	intergenic	64.2445	TM4SF18	71	TRUE	415	34.7118	2230.04	0.0277144	enh32286-TM4SF18
chr3	149085000	149090000	5001	*	chr3	149035000	149040000	5001	*	enh32287	intergenic	64.4754	TM4SF18	71	TRUE	415	27.3167	1761.26	0.0218884	enh32287-TM4SF18
chr3	149085000	149090000	5001	*	chr3	149035000	149040000	5001	*	enh32288	genic	68.9052	TM4SF18	71	TRUE	415	27.3167	1882.26	0.0233923	enh32288-TM4SF18
chr3	149055000	149060000	5001	*	chr3	149085000	149090000	5001	*	enh32284	intergenic	74.5675	TM4SF1	178.125	TRUE	416	37.3632	2786.08	0.0210461	enh32284-TM4SF1
chr3	149060000	149065000	5001	*	chr3	149085000	149090000	5001	*	enh32285	intergenic	68.706	TM4SF1	178.125	TRUE	416	50.3559	3459.76	0.026135	enh32285-TM4SF1
chr3	149070000	149075000	5001	*	chr3	149085000	149090000	5001	*	enh32286	intergenic	64.2445	TM4SF1	178.125	TRUE	416	75.2125	4831.99	0.0365008	enh32286-TM4SF1
chr3	149085000	149090000	5001	*	chr3	149085000	149090000	5001	*	enh32287	intergenic	64.4754	TM4SF1	178.125	TRUE	416	362.571	23376.9	0.176589	enh32287-TM4SF1
chr3	149085000	149090000	5001	*	chr3	149085000	149090000	5001	*	enh32288	genic	68.9052	TM4SF1	178.125	TRUE	416	362.571	24983	0.188722	enh32288-TM4SF1
chr3	149105000	149110000	5001	*	chr3	149085000	149090000	5001	*	enh32289	intergenic	59.2958	TM4SF1	178.125	TRUE	416	52.2881	3100.46	0.0234209	enh32289-TM4SF1
chr3	149110000	149115000	5001	*	chr3	149085000	149090000	5001	*	enh32290	intergenic	67.6426	TM4SF1	178.125	TRUE	416	40.5818	2745.06	0.0207361	enh32290-TM4SF1
chr3	149195000	149200000	5001	*	chr3	149085000	149090000	5001	*	enh32299	genic	76.4126	TM4SF1	178.125	TRUE	416	35.3258	2699.33	0.0203908	enh32299-TM4SF1
chr3	149060000	149065000	5001	*	chr3	149095000	149100000	5001	*	enh32285	intergenic	68.706	TM4SF1-AS1	110.25	TRUE	417	33.9991	2335.94	0.024103	enh32285-TM4SF1-AS1
chr3	149070000	149075000	5001	*	chr3	149095000	149100000	5001	*	enh32286	intergenic	64.2445	TM4SF1-AS1	110.25	TRUE	417	54.1564	3479.25	0.0359001	enh32286-TM4SF1-AS1
chr3	149085000	149090000	5001	*	chr3	149095000	149100000	5001	*	enh32287	intergenic	64.4754	TM4SF1-AS1	110.25	TRUE	417	68.9348	4444.6	0.0458609	enh32287-TM4SF1-AS1
chr3	149085000	149090000	5001	*	chr3	149095000	149100000	5001	*	enh32288	genic	68.9052	TM4SF1-AS1	110.25	TRUE	417	68.9348	4749.97	0.0490118	enh32288-TM4SF1-AS1
chr3	149105000	149110000	5001	*	chr3	149095000	149100000	5001	*	enh32289	intergenic	59.2958	TM4SF1-AS1	110.25	TRUE	417	107.836	6394.25	0.065978	enh32289-TM4SF1-AS1
chr3	149110000	149115000	5001	*	chr3	149095000	149100000	5001	*	enh32290	intergenic	67.6426	TM4SF1-AS1	110.25	TRUE	417	73.7786	4990.58	0.0514945	enh32290-TM4SF1-AS1
chr3	149160000	149165000	5001	*	chr3	149095000	149100000	5001	*	enh32293	intergenic	68.026	TM4SF1-AS1	110.25	TRUE	417	30.213	2055.27	0.021207	enh32293-TM4SF1-AS1
chr3	149190000	149195000	5001	*	chr3	149095000	149100000	5001	*	enh32297	promoter	82.1329	TM4SF1-AS1	110.25	TRUE	417	27.734	2277.87	0.0235039	enh32297-TM4SF1-AS1
chr3	149190000	149195000	5001	*	chr3	149095000	149100000	5001	*	enh32298	genic	72.9818	TM4SF1-AS1	110.25	TRUE	417	27.734	2024.07	0.0208851	enh32298-TM4SF1-AS1
chr3	149195000	149200000	5001	*	chr3	149095000	149100000	5001	*	enh32299	genic	76.4126	TM4SF1-AS1	110.25	TRUE	417	39.4413	3013.81	0.0310975	enh32299-TM4SF1-AS1
chr3	149225000	149230000	5001	*	chr3	149095000	149100000	5001	*	enh32303	intergenic	79.7099	TM4SF1-AS1	110.25	TRUE	417	25.4445	2028.18	0.0209275	enh32303-TM4SF1-AS1
chr3	149110000	149115000	5001	*	chr3	149190000	149195000	5001	*	enh32290	intergenic	67.6426	TM4SF4	431.125	TRUE	418	54.1879	3665.41	0.0203981	enh32290-TM4SF4
chr3	149165000	149170000	5001	*	chr3	149190000	149195000	5001	*	enh32294	intergenic	81.2295	TM4SF4	431.125	TRUE	418	57.8273	4697.29	0.0261406	enh32294-TM4SF4
chr3	149180000	149185000	5001	*	chr3	149190000	149195000	5001	*	enh32295	intergenic	59.1659	TM4SF4	431.125	TRUE	418	77.0639	4559.56	0.0253741	enh32295-TM4SF4
chr3	149180000	149185000	5001	*	chr3	149190000	149195000	5001	*	enh32296	intergenic	69.3312	TM4SF4	431.125	TRUE	418	77.0639	5342.93	0.0297336	enh32296-TM4SF4
chr3	149190000	149195000	5001	*	chr3	149190000	149195000	5001	*	enh32297	promoter	82.1329	TM4SF4	431.125	TRUE	418	464.478	38148.9	0.2123	enh32297-TM4SF4
chr3	149190000	149195000	5001	*	chr3	149190000	149195000	5001	*	enh32298	genic	72.9818	TM4SF4	431.125	TRUE	418	464.478	33898.4	0.188646	enh32298-TM4SF4
chr3	149195000	149200000	5001	*	chr3	149190000	149195000	5001	*	enh32299	genic	76.4126	TM4SF4	431.125	TRUE	418	203.387	15541.3	0.086488	enh32299-TM4SF4
chr3	149210000	149215000	5001	*	chr3	149235000	149240000	5001	*	enh32300	genic	63.0612	WWTR1	1622.25	TRUE	419	43.655	2752.94	0.0246779	enh32300-WWTR1
chr3	149210000	149215000	5001	*	chr3	149235000	149240000	5001	*	enh32301	genic	57.2359	WWTR1	1622.25	TRUE	419	43.655	2498.63	0.0223983	enh32301-WWTR1
chr3	149215000	149220000	5001	*	chr3	149235000	149240000	5001	*	enh32302	genic	59.6139	WWTR1	1622.25	TRUE	419	42.4843	2532.65	0.0227033	enh32302-WWTR1
chr3	149225000	149230000	5001	*	chr3	149235000	149240000	5001	*	enh32303	intergenic	79.7099	WWTR1	1622.25	TRUE	419	105.787	8432.27	0.0755887	enh32303-WWTR1
chr3	149230000	149235000	5001	*	chr3	149235000	149240000	5001	*	enh32304	intergenic	64.8524	WWTR1	1622.25	TRUE	419	181.43	11766.1	0.105474	enh32304-WWTR1
chr3	149245000	149250000	5001	*	chr3	149235000	149240000	5001	*	enh32305	genic	62.2845	WWTR1	1622.25	TRUE	419	106.203	6614.79	0.0592964	enh32305-WWTR1
chr3	149250000	149255000	5001	*	chr3	149235000	149240000	5001	*	enh32306	genic	64.1809	WWTR1	1622.25	TRUE	419	62.7076	4024.63	0.0360776	enh32306-WWTR1
chr3	149435000	149440000	5001	*	chr3	149235000	149240000	5001	*	enh32319	intergenic	63.4103	WWTR1	1622.25	TRUE	419	35.2526	2235.38	0.0200384	enh32319-WWTR1
chr3	149350000	149355000	5001	*	chr3	149375000	149380000	5001	*	enh32316	genic	68.1324	WWTR1-AS1	739.75	TRUE	420	53.6211	3653.33	0.0281373	enh32316-WWTR1-AS1
chr3	149360000	149365000	5001	*	chr3	149375000	149380000	5001	*	enh32317	genic	66.583	WWTR1-AS1	739.75	TRUE	420	55.2309	3677.44	0.0283229	enh32317-WWTR1-AS1
chr3	149375000	149380000	5001	*	chr3	149375000	149380000	5001	*	enh32318	promoter	106.64	WWTR1-AS1	739.75	TRUE	420	546.757	58306.1	0.449062	enh32318-WWTR1-AS1
chr3	149375000	149380000	5001	*	chr3	149455000	149460000	5001	*	enh32318	promoter	106.64	COMMD2	386.25	TRUE	421	20.2111	2155.31	0.0233927	enh32318-COMMD2
chr3	149435000	149440000	5001	*	chr3	149455000	149460000	5001	*	enh32319	intergenic	63.4103	COMMD2	386.25	TRUE	421	53.2035	3373.65	0.036616	enh32319-COMMD2
chr3	149445000	149450000	5001	*	chr3	149455000	149460000	5001	*	enh32320	intergenic	66.9589	COMMD2	386.25	TRUE	421	101.312	6783.71	0.0736273	enh32320-COMMD2
chr3	149470000	149475000	5001	*	chr3	149455000	149460000	5001	*	enh32321	promoter	85.7251	COMMD2	386.25	TRUE	421	61.5656	5277.72	0.0572819	enh32321-COMMD2
chr3	149480000	149485000	5001	*	chr3	149455000	149460000	5001	*	enh32322	genic	59.4076	COMMD2	386.25	TRUE	421	41.3236	2454.93	0.0266447	enh32322-COMMD2
chr3	149480000	149485000	5001	*	chr3	149455000	149460000	5001	*	enh32323	genic	60.7512	COMMD2	386.25	TRUE	421	41.3236	2510.46	0.0272473	enh32323-COMMD2
chr3	149485000	149490000	5001	*	chr3	149455000	149460000	5001	*	enh32324	genic	61.7474	COMMD2	386.25	TRUE	421	31.7274	1959.08	0.021263	enh32324-COMMD2
chr3	149495000	149500000	5001	*	chr3	149455000	149460000	5001	*	enh32325	genic	79.3744	COMMD2	386.25	TRUE	421	30.9851	2459.42	0.0266935	enh32325-COMMD2
chr3	149530000	149535000	5001	*	chr3	149455000	149460000	5001	*	enh32327	promoter	115.005	COMMD2	386.25	TRUE	421	16.5366	1901.79	0.0206412	enh32327-COMMD2
chr3	149445000	149450000	5001	*	chr3	149475000	149480000	5001	*	enh32320	intergenic	66.9589	ANKUB1	486.125	TRUE	422	39.8339	2667.24	0.0218782	enh32320-ANKUB1
chr3	149470000	149475000	5001	*	chr3	149475000	149480000	5001	*	enh32321	promoter	85.7251	ANKUB1	486.125	TRUE	422	148.014	12688.5	0.104078	enh32321-ANKUB1
chr3	149480000	149485000	5001	*	chr3	149475000	149480000	5001	*	enh32322	genic	59.4076	ANKUB1	486.125	TRUE	422	154.56	9182.03	0.0753163	enh32322-ANKUB1
chr3	149480000	149485000	5001	*	chr3	149475000	149480000	5001	*	enh32323	genic	60.7512	ANKUB1	486.125	TRUE	422	154.56	9389.71	0.0770198	enh32323-ANKUB1
chr3	149485000	149490000	5001	*	chr3	149475000	149480000	5001	*	enh32324	genic	61.7474	ANKUB1	486.125	TRUE	422	95.1816	5877.22	0.0482083	enh32324-ANKUB1
chr3	149495000	149500000	5001	*	chr3	149475000	149480000	5001	*	enh32325	genic	79.3744	ANKUB1	486.125	TRUE	422	55.3302	4391.8	0.0360241	enh32325-ANKUB1
chr3	149500000	149505000	5001	*	chr3	149475000	149480000	5001	*	enh32326	genic	78.7093	ANKUB1	486.125	TRUE	422	49.4712	3893.85	0.0319396	enh32326-ANKUB1
chr3	149530000	149535000	5001	*	chr3	149475000	149480000	5001	*	enh32327	promoter	115.005	ANKUB1	486.125	TRUE	422	45.0238	5177.97	0.0424727	enh32327-ANKUB1
chr3	149530000	149535000	5001	*	chr3	149475000	149480000	5001	*	enh32328	genic	77.5163	ANKUB1	486.125	TRUE	422	45.0238	3490.08	0.0286276	enh32328-ANKUB1
chr3	149495000	149500000	5001	*	chr3	149530000	149535000	5001	*	enh32325	genic	79.3744	RNF13	3028.12	TRUE	423	47.9218	3803.76	0.0239936	enh32325-RNF13
chr3	149530000	149535000	5001	*	chr3	149530000	149535000	5001	*	enh32327	promoter	115.005	RNF13	3028.12	TRUE	423	383.287	44080	0.27805	enh32327-RNF13
chr3	149530000	149535000	5001	*	chr3	149530000	149535000	5001	*	enh32328	genic	77.5163	RNF13	3028.12	TRUE	423	383.287	29711	0.187413	enh32328-RNF13
chr3	149545000	149550000	5001	*	chr3	149530000	149535000	5001	*	enh32329	genic	61.0645	RNF13	3028.12	TRUE	423	66.1146	4037.25	0.0254664	enh32329-RNF13
chr3	149555000	149560000	5001	*	chr3	149530000	149535000	5001	*	enh32330	genic	70.78	RNF13	3028.12	TRUE	423	55.6252	3937.15	0.024835	enh32330-RNF13
chr3	149665000	149670000	5001	*	chr3	149680000	149685000	5001	*	enh32337	genic	71.8947	PFN2	233	TRUE	424	65.1652	4685.03	0.0366781	enh32337-PFN2
chr3	149680000	149685000	5001	*	chr3	149680000	149685000	5001	*	enh32338	genic	56.205	PFN2	233	TRUE	424	502.13	28222.2	0.220946	enh32338-PFN2
chr3	149685000	149690000	5001	*	chr3	149680000	149685000	5001	*	enh32339	promoter	85.1822	PFN2	233	TRUE	424	219.009	18655.7	0.146051	enh32339-PFN2
chr3	149695000	149700000	5001	*	chr3	149680000	149685000	5001	*	enh32340	intergenic	62.2662	PFN2	233	TRUE	424	75.8046	4720.06	0.0369524	enh32340-PFN2
chr3	149665000	149670000	5001	*	chr3	149685000	149690000	5001	*	enh32337	genic	71.8947	LOC646903	118	TRUE	425	49.2174	3538.47	0.0247453	enh32337-LOC646903
chr3	149680000	149685000	5001	*	chr3	149685000	149690000	5001	*	enh32338	genic	56.205	LOC646903	118	TRUE	425	219.009	12309.4	0.0860822	enh32338-LOC646903
chr3	149685000	149690000	5001	*	chr3	149685000	149690000	5001	*	enh32339	promoter	85.1822	LOC646903	118	TRUE	425	511.407	43562.8	0.304644	enh32339-LOC646903
chr3	149695000	149700000	5001	*	chr3	149685000	149690000	5001	*	enh32340	intergenic	62.2662	LOC646903	118	TRUE	425	84.9177	5287.5	0.0369766	enh32340-LOC646903
chr3	149705000	149710000	5001	*	chr3	149685000	149690000	5001	*	enh32341	intergenic	59.561	LOC646903	118	TRUE	425	59.6917	3555.3	0.0248629	enh32341-LOC646903
chr3	149900000	149905000	5001	*	chr3	149685000	149690000	5001	*	enh32353	intergenic	72.0549	LOC646903	118	TRUE	425	64.1643	4623.35	0.0323321	enh32353-LOC646903
chr3	149765000	149770000	5001	*	chr3	149810000	149815000	5001	*	enh32343	intergenic	68.0853	LOC105374313	420.875	TRUE	426	31.746	2161.43	0.0237917	enh32343-LOC105374313
chr3	149780000	149785000	5001	*	chr3	149810000	149815000	5001	*	enh32344	intergenic	67.4365	LOC105374313	420.875	TRUE	426	41.0168	2766.03	0.0304467	enh32344-LOC105374313
chr3	149795000	149800000	5001	*	chr3	149810000	149815000	5001	*	enh32345	intergenic	58.5326	LOC105374313	420.875	TRUE	426	86.1678	5043.63	0.0555171	enh32345-LOC105374313
chr3	149810000	149815000	5001	*	chr3	149810000	149815000	5001	*	enh32346	intergenic	64.0333	LOC105374313	420.875	TRUE	426	369.811	23680.2	0.260657	enh32346-LOC105374313
chr3	149840000	149845000	5001	*	chr3	149810000	149815000	5001	*	enh32347	genic	63.2932	LOC105374313	420.875	TRUE	426	41.9595	2655.75	0.0292328	enh32347-LOC105374313
chr3	149865000	149870000	5001	*	chr3	149810000	149815000	5001	*	enh32350	genic	77.0758	LOC105374313	420.875	TRUE	426	28.5528	2200.73	0.0242243	enh32350-LOC105374313
chr3	14960000	14965000	5001	*	chr3	14980000	14985000	5001	*	enh26532	genic	74.6706	FGD5-AS1	1350.38	TRUE	427	48.7541	3640.5	0.0207691	enh26532-FGD5-AS1
chr3	14965000	14970000	5001	*	chr3	14980000	14985000	5001	*	enh26533	genic	63.5175	FGD5-AS1	1350.38	TRUE	427	81.584	5182.01	0.0295635	enh26533-FGD5-AS1
chr3	14980000	14985000	5001	*	chr3	14980000	14985000	5001	*	enh26534	intergenic	59.8861	FGD5-AS1	1350.38	TRUE	427	580.426	34759.4	0.198303	enh26534-FGD5-AS1
chr3	14985000	14990000	5001	*	chr3	14980000	14985000	5001	*	enh26535	promoter	130.927	FGD5-AS1	1350.38	TRUE	427	295.751	38721.9	0.220909	enh26535-FGD5-AS1
chr3	15000000	15005000	5001	*	chr3	14980000	14985000	5001	*	enh26536	genic	56.2767	FGD5-AS1	1350.38	TRUE	427	69.5031	3911.41	0.0223146	enh26536-FGD5-AS1
chr3	14965000	14970000	5001	*	chr3	14985000	14990000	5001	*	enh26533	genic	63.5175	NR2C2	2865.25	TRUE	428	59.5576	3782.95	0.020662	enh26533-NR2C2
chr3	14980000	14985000	5001	*	chr3	14985000	14990000	5001	*	enh26534	intergenic	59.8861	NR2C2	2865.25	TRUE	428	295.751	17711.4	0.0967374	enh26534-NR2C2
chr3	14985000	14990000	5001	*	chr3	14985000	14990000	5001	*	enh26535	promoter	130.927	NR2C2	2865.25	TRUE	428	504.465	66048.3	0.360748	enh26535-NR2C2
chr3	149930000	149935000	5001	*	chr3	149955000	149960000	5001	*	enh32354	intergenic	70.6358	LINC01213	19.875	TRUE	429	34.6803	2449.67	0.0335497	enh32354-LINC01213
chr3	149935000	149940000	5001	*	chr3	149955000	149960000	5001	*	enh32355	intergenic	64.2611	LINC01213	19.875	TRUE	429	35.4884	2280.53	0.0312331	enh32355-LINC01213
chr3	149935000	149940000	5001	*	chr3	149955000	149960000	5001	*	enh32356	intergenic	62.9903	LINC01213	19.875	TRUE	429	35.4884	2235.43	0.0306155	enh32356-LINC01213
chr3	149940000	149945000	5001	*	chr3	149955000	149960000	5001	*	enh32357	intergenic	68.4289	LINC01213	19.875	TRUE	429	68.0185	4654.43	0.063745	enh32357-LINC01213
chr3	149985000	149990000	5001	*	chr3	149955000	149960000	5001	*	enh32358	genic	58.6152	LINC01213	19.875	TRUE	429	36.2158	2122.79	0.0290729	enh32358-LINC01213
chr3	149990000	149995000	5001	*	chr3	149955000	149960000	5001	*	enh32359	genic	59.479	LINC01213	19.875	TRUE	429	26.9138	1600.81	0.021924	enh32359-LINC01213
chr3	150000000	150005000	5001	*	chr3	149955000	149960000	5001	*	enh32360	genic	60.633	LINC01213	19.875	TRUE	429	31.0632	1883.46	0.025795	enh32360-LINC01213
chr3	150125000	150130000	5001	*	chr3	149955000	149960000	5001	*	enh32365	promoter	134.657	LINC01213	19.875	TRUE	429	21.4708	2891.2	0.0395966	enh32365-LINC01213
chr3	150210000	150215000	5001	*	chr3	149955000	149960000	5001	*	enh32368	intergenic	73.5732	LINC01213	19.875	TRUE	429	21.4294	1576.63	0.0215928	enh32368-LINC01213
chr3	150235000	150240000	5001	*	chr3	149955000	149960000	5001	*	enh32369	intergenic	87.4247	LINC01213	19.875	TRUE	429	19.3379	1690.61	0.0231539	enh32369-LINC01213
chr3	149940000	149945000	5001	*	chr3	149980000	149985000	5001	*	enh32357	intergenic	68.4289	LINC01214	312.625	TRUE	430	35.1016	2401.96	0.0307618	enh32357-LINC01214
chr3	149985000	149990000	5001	*	chr3	149980000	149985000	5001	*	enh32358	genic	58.6152	LINC01214	312.625	TRUE	430	207.298	12150.8	0.155615	enh32358-LINC01214
chr3	149990000	149995000	5001	*	chr3	149980000	149985000	5001	*	enh32359	genic	59.479	LINC01214	312.625	TRUE	430	97.2741	5785.77	0.0740979	enh32359-LINC01214
chr3	150000000	150005000	5001	*	chr3	149980000	149985000	5001	*	enh32360	genic	60.633	LINC01214	312.625	TRUE	430	64.7837	3928.03	0.050306	enh32360-LINC01214
chr3	150125000	150130000	5001	*	chr3	149980000	149985000	5001	*	enh32365	promoter	134.657	LINC01214	312.625	TRUE	430	15.3539	2067.51	0.0264785	enh32365-LINC01214
chr3	150210000	150215000	5001	*	chr3	149980000	149985000	5001	*	enh32368	intergenic	73.5732	LINC01214	312.625	TRUE	430	23.244	1710.13	0.0219016	enh32368-LINC01214
chr3	150100000	150105000	5001	*	chr3	150125000	150130000	5001	*	enh32364	intergenic	91.3485	TSC22D2	3254.75	TRUE	431	41.2606	3769.1	0.0251671	enh32364-TSC22D2
chr3	150125000	150130000	5001	*	chr3	150125000	150130000	5001	*	enh32365	promoter	134.657	TSC22D2	3254.75	TRUE	431	628.991	84698.3	0.56555	enh32365-TSC22D2
chr3	150235000	150240000	5001	*	chr3	150255000	150260000	5001	*	enh32369	intergenic	87.4247	SERP1	1955.62	TRUE	432	49.2612	4306.65	0.0341871	enh32369-SERP1
chr3	150245000	150250000	5001	*	chr3	150255000	150260000	5001	*	enh32370	intergenic	59.8132	SERP1	1955.62	TRUE	432	129.018	7716.98	0.061259	enh32370-SERP1
chr3	150255000	150260000	5001	*	chr3	150255000	150260000	5001	*	enh32371	intergenic	72.8422	SERP1	1955.62	TRUE	432	455.272	33163	0.263255	enh32371-SERP1
chr3	150260000	150265000	5001	*	chr3	150255000	150260000	5001	*	enh32372	promoter	126.297	SERP1	1955.62	TRUE	432	187.487	23679	0.187969	enh32372-SERP1
chr3	150235000	150240000	5001	*	chr3	150260000	150265000	5001	*	enh32369	intergenic	87.4247	EIF2A	1733.75	TRUE	433	33.9336	2966.64	0.022532	enh32369-EIF2A
chr3	150245000	150250000	5001	*	chr3	150260000	150265000	5001	*	enh32370	intergenic	59.8132	EIF2A	1733.75	TRUE	433	65.0453	3890.57	0.0295493	enh32370-EIF2A
chr3	150255000	150260000	5001	*	chr3	150260000	150265000	5001	*	enh32371	intergenic	72.8422	EIF2A	1733.75	TRUE	433	187.487	13656.9	0.103726	enh32371-EIF2A
chr3	150260000	150265000	5001	*	chr3	150260000	150265000	5001	*	enh32372	promoter	126.297	EIF2A	1733.75	TRUE	433	415.967	52535.4	0.399013	enh32372-EIF2A
chr3	150320000	150325000	5001	*	chr3	150260000	150265000	5001	*	enh32374	promoter	111.576	EIF2A	1733.75	TRUE	433	30.3675	3388.28	0.0257344	enh32374-EIF2A
chr3	150320000	150325000	5001	*	chr3	150260000	150265000	5001	*	enh32375	genic	90.082	EIF2A	1733.75	TRUE	433	30.3675	2735.56	0.0207769	enh32375-EIF2A
chr3	150480000	150485000	5001	*	chr3	150260000	150265000	5001	*	enh32383	promoter	128.859	EIF2A	1733.75	TRUE	433	20.9895	2704.69	0.0205424	enh32383-EIF2A
chr3	150260000	150265000	5001	*	chr3	150320000	150325000	5001	*	enh32372	promoter	126.297	SELENOT	1812.25	TRUE	434	30.3675	3835.32	0.0268279	enh32372-SELENOT
chr3	150315000	150320000	5001	*	chr3	150320000	150325000	5001	*	enh32373	intergenic	68.3951	SELENOT	1812.25	TRUE	434	182.026	12449.7	0.0870847	enh32373-SELENOT
chr3	150320000	150325000	5001	*	chr3	150320000	150325000	5001	*	enh32374	promoter	111.576	SELENOT	1812.25	TRUE	434	366.094	40847.2	0.285724	enh32374-SELENOT
chr3	150320000	150325000	5001	*	chr3	150320000	150325000	5001	*	enh32375	genic	90.082	SELENOT	1812.25	TRUE	434	366.094	32978.5	0.230683	enh32375-SELENOT
chr3	150260000	150265000	5001	*	chr3	150375000	150380000	5001	*	enh32372	promoter	126.297	ERICH6	561.25	TRUE	435	12.7641	1612.07	0.0296232	enh32372-ERICH6
chr3	150315000	150320000	5001	*	chr3	150375000	150380000	5001	*	enh32373	intergenic	68.3951	ERICH6	561.25	TRUE	435	20.7059	1416.18	0.0260236	enh32373-ERICH6
chr3	150320000	150325000	5001	*	chr3	150375000	150380000	5001	*	enh32374	promoter	111.576	ERICH6	561.25	TRUE	435	17.4899	1951.44	0.0358596	enh32374-ERICH6
chr3	150320000	150325000	5001	*	chr3	150375000	150380000	5001	*	enh32375	genic	90.082	ERICH6	561.25	TRUE	435	17.4899	1575.52	0.0289516	enh32375-ERICH6
chr3	150355000	150360000	5001	*	chr3	150375000	150380000	5001	*	enh32376	intergenic	59.545	ERICH6	561.25	TRUE	435	70.2395	4182.41	0.0768556	enh32376-ERICH6
chr3	150415000	150420000	5001	*	chr3	150375000	150380000	5001	*	enh32377	genic	67.7305	ERICH6	561.25	TRUE	435	37.0601	2510.1	0.0461253	enh32377-ERICH6
chr3	150420000	150425000	5001	*	chr3	150375000	150380000	5001	*	enh32378	promoter	90.5058	ERICH6	561.25	TRUE	435	24.4189	2210.05	0.0406117	enh32378-ERICH6
chr3	150435000	150440000	5001	*	chr3	150375000	150380000	5001	*	enh32379	intergenic	65.325	ERICH6	561.25	TRUE	435	23.1174	1510.14	0.0277503	enh32379-ERICH6
chr3	150465000	150470000	5001	*	chr3	150375000	150380000	5001	*	enh32382	genic	67.394	ERICH6	561.25	TRUE	435	19.494	1313.78	0.0241418	enh32382-ERICH6
chr3	150480000	150485000	5001	*	chr3	150375000	150380000	5001	*	enh32383	promoter	128.859	ERICH6	561.25	TRUE	435	9.64974	1243.46	0.0228497	enh32383-ERICH6
chr3	150320000	150325000	5001	*	chr3	150420000	150425000	5001	*	enh32374	promoter	111.576	ERICH6-AS1	437.5	TRUE	436	24.493	2732.83	0.0222854	enh32374-ERICH6-AS1
chr3	150415000	150420000	5001	*	chr3	150420000	150425000	5001	*	enh32377	genic	67.7305	ERICH6-AS1	437.5	TRUE	436	177.161	11999.2	0.0978496	enh32377-ERICH6-AS1
chr3	150420000	150425000	5001	*	chr3	150420000	150425000	5001	*	enh32378	promoter	90.5058	ERICH6-AS1	437.5	TRUE	436	503.396	45560.3	0.37153	enh32378-ERICH6-AS1
chr3	150435000	150440000	5001	*	chr3	150420000	150425000	5001	*	enh32379	intergenic	65.325	ERICH6-AS1	437.5	TRUE	436	87.845	5738.48	0.0467955	enh32379-ERICH6-AS1
chr3	150445000	150450000	5001	*	chr3	150420000	150425000	5001	*	enh32380	intergenic	60.645	ERICH6-AS1	437.5	TRUE	436	41.7987	2534.88	0.0206712	enh32380-ERICH6-AS1
chr3	150415000	150420000	5001	*	chr3	150450000	150455000	5001	*	enh32377	genic	67.7305	LOC101928105	60.125	TRUE	437	34.4847	2335.67	0.0248901	enh32377-LOC101928105
chr3	150420000	150425000	5001	*	chr3	150450000	150455000	5001	*	enh32378	promoter	90.5058	LOC101928105	60.125	TRUE	437	37.4389	3388.44	0.0361089	enh32378-LOC101928105
chr3	150435000	150440000	5001	*	chr3	150450000	150455000	5001	*	enh32379	intergenic	65.325	LOC101928105	60.125	TRUE	437	71.6075	4677.76	0.0498487	enh32379-LOC101928105
chr3	150445000	150450000	5001	*	chr3	150450000	150455000	5001	*	enh32380	intergenic	60.645	LOC101928105	60.125	TRUE	437	217.107	13166.5	0.140309	enh32380-LOC101928105
chr3	150455000	150460000	5001	*	chr3	150450000	150455000	5001	*	enh32381	promoter	64.4159	LOC101928105	60.125	TRUE	437	170.87	11006.7	0.117294	enh32381-LOC101928105
chr3	150465000	150470000	5001	*	chr3	150450000	150455000	5001	*	enh32382	genic	67.394	LOC101928105	60.125	TRUE	437	74.1976	5000.47	0.0532877	enh32382-LOC101928105
chr3	150480000	150485000	5001	*	chr3	150450000	150455000	5001	*	enh32383	promoter	128.859	LOC101928105	60.125	TRUE	437	37.7125	4859.61	0.0517865	enh32383-LOC101928105
chr3	150515000	150520000	5001	*	chr3	150450000	150455000	5001	*	enh32385	intergenic	62.6118	LOC101928105	60.125	TRUE	437	30.3281	1898.9	0.0202357	enh32385-LOC101928105
chr3	150580000	150585000	5001	*	chr3	150450000	150455000	5001	*	enh32386	intergenic	65.4022	LOC101928105	60.125	TRUE	437	33.0914	2164.25	0.0230634	enh32386-LOC101928105
chr3	150415000	150420000	5001	*	chr3	150455000	150460000	5001	*	enh32377	genic	67.7305	SIAH2	2142	TRUE	438	33.4854	2267.98	0.0204913	enh32377-SIAH2
chr3	150420000	150425000	5001	*	chr3	150455000	150460000	5001	*	enh32378	promoter	90.5058	SIAH2	2142	TRUE	438	30.2949	2741.87	0.0247728	enh32378-SIAH2
chr3	150435000	150440000	5001	*	chr3	150455000	150460000	5001	*	enh32379	intergenic	65.325	SIAH2	2142	TRUE	438	51.1745	3342.98	0.0302038	enh32379-SIAH2
chr3	150445000	150450000	5001	*	chr3	150455000	150460000	5001	*	enh32380	intergenic	60.645	SIAH2	2142	TRUE	438	122.61	7435.68	0.0671815	enh32380-SIAH2
chr3	150455000	150460000	5001	*	chr3	150455000	150460000	5001	*	enh32381	promoter	64.4159	SIAH2	2142	TRUE	438	496.035	31952.5	0.288692	enh32381-SIAH2
chr3	150465000	150470000	5001	*	chr3	150455000	150460000	5001	*	enh32382	genic	67.394	SIAH2	2142	TRUE	438	117.399	7911.97	0.0714848	enh32382-SIAH2
chr3	150480000	150485000	5001	*	chr3	150455000	150460000	5001	*	enh32383	promoter	128.859	SIAH2	2142	TRUE	438	54.9295	7078.17	0.0639514	enh32383-SIAH2
chr3	150620000	150625000	5001	*	chr3	150640000	150645000	5001	*	enh32388	intergenic	62.1895	CLRN1	252.25	TRUE	439	51.2723	3188.6	0.02846	enh32388-CLRN1
chr3	150625000	150630000	5001	*	chr3	150640000	150645000	5001	*	enh32389	intergenic	63.9834	CLRN1	252.25	TRUE	439	59.1836	3786.77	0.0337991	enh32389-CLRN1
chr3	150630000	150635000	5001	*	chr3	150640000	150645000	5001	*	enh32390	intergenic	66.2583	CLRN1	252.25	TRUE	439	117.647	7795.12	0.069576	enh32390-CLRN1
chr3	150640000	150645000	5001	*	chr3	150640000	150645000	5001	*	enh32391	genic	69.3354	CLRN1	252.25	TRUE	439	600.374	41627.2	0.371546	enh32391-CLRN1
chr3	150670000	150675000	5001	*	chr3	150640000	150645000	5001	*	enh32392	genic	62.1284	CLRN1	252.25	TRUE	439	39.6138	2461.14	0.0219671	enh32392-CLRN1
chr3	150860000	150865000	5001	*	chr3	150640000	150645000	5001	*	enh32400	genic	79.4803	CLRN1	252.25	TRUE	439	28.4735	2263.08	0.0201993	enh32400-CLRN1
chr3	150480000	150485000	5001	*	chr3	150690000	150695000	5001	*	enh32383	promoter	128.859	CLRN1-AS1	607.5	TRUE	440	9.85163	1269.47	0.0215922	enh32383-CLRN1-AS1
chr3	150605000	150610000	5001	*	chr3	150690000	150695000	5001	*	enh32387	intergenic	70.1568	CLRN1-AS1	607.5	TRUE	440	19.7628	1386.49	0.0235825	enh32387-CLRN1-AS1
chr3	150630000	150635000	5001	*	chr3	150690000	150695000	5001	*	enh32390	intergenic	66.2583	CLRN1-AS1	607.5	TRUE	440	24.7892	1642.49	0.0279368	enh32390-CLRN1-AS1
chr3	150640000	150645000	5001	*	chr3	150690000	150695000	5001	*	enh32391	genic	69.3354	CLRN1-AS1	607.5	TRUE	440	25.9494	1799.21	0.0306024	enh32391-CLRN1-AS1
chr3	150670000	150675000	5001	*	chr3	150690000	150695000	5001	*	enh32392	genic	62.1284	CLRN1-AS1	607.5	TRUE	440	67.3366	4183.52	0.0711564	enh32392-CLRN1-AS1
chr3	150730000	150735000	5001	*	chr3	150690000	150695000	5001	*	enh32393	genic	67.9213	CLRN1-AS1	607.5	TRUE	440	36.1909	2458.13	0.0418098	enh32393-CLRN1-AS1
chr3	150755000	150760000	5001	*	chr3	150690000	150695000	5001	*	enh32394	genic	62.5691	CLRN1-AS1	607.5	TRUE	440	25.0875	1569.7	0.0266987	enh32394-CLRN1-AS1
chr3	150760000	150765000	5001	*	chr3	150690000	150695000	5001	*	enh32395	genic	60.0008	CLRN1-AS1	607.5	TRUE	440	28.2032	1692.22	0.0287825	enh32395-CLRN1-AS1
chr3	150775000	150780000	5001	*	chr3	150690000	150695000	5001	*	enh32396	genic	63.8325	CLRN1-AS1	607.5	TRUE	440	24.5211	1565.25	0.0266229	enh32396-CLRN1-AS1
chr3	150800000	150805000	5001	*	chr3	150690000	150695000	5001	*	enh32397	promoter	93.9779	CLRN1-AS1	607.5	TRUE	440	14.4031	1353.57	0.0230226	enh32397-CLRN1-AS1
chr3	150860000	150865000	5001	*	chr3	150690000	150695000	5001	*	enh32400	genic	79.4803	CLRN1-AS1	607.5	TRUE	440	15.4275	1226.18	0.0208558	enh32400-CLRN1-AS1
chr3	150775000	150780000	5001	*	chr3	150800000	150805000	5001	*	enh32396	genic	63.8325	MED12L	4455.38	TRUE	441	47.4299	3027.57	0.0258602	enh32396-MED12L
chr3	150800000	150805000	5001	*	chr3	150800000	150805000	5001	*	enh32397	promoter	93.9779	MED12L	4455.38	TRUE	441	450.61	42347.4	0.361713	enh32397-MED12L
chr3	150805000	150810000	5001	*	chr3	150800000	150805000	5001	*	enh32398	genic	56.9424	MED12L	4455.38	TRUE	441	187.497	10676.5	0.0911943	enh32398-MED12L
chr3	150810000	150815000	5001	*	chr3	150800000	150805000	5001	*	enh32399	genic	61.515	MED12L	4455.38	TRUE	441	74.5463	4585.72	0.0391692	enh32399-MED12L
chr3	150860000	150865000	5001	*	chr3	150800000	150805000	5001	*	enh32400	genic	79.4803	MED12L	4455.38	TRUE	441	31.0536	2468.15	0.0210818	enh32400-MED12L
chr3	14985000	14990000	5001	*	chr3	15080000	15085000	5001	*	enh26535	promoter	130.927	MRPS25	1151.38	TRUE	442	17.4732	2287.72	0.0231974	enh26535-MRPS25
chr3	15065000	15070000	5001	*	chr3	15080000	15085000	5001	*	enh26538	genic	68.7626	MRPS25	1151.38	TRUE	442	79.8925	5493.62	0.0557051	enh26538-MRPS25
chr3	15090000	15095000	5001	*	chr3	15080000	15085000	5001	*	enh26539	genic	71.1515	MRPS25	1151.38	TRUE	442	110.768	7881.29	0.0799161	enh26539-MRPS25
chr3	15105000	15110000	5001	*	chr3	15080000	15085000	5001	*	enh26540	promoter	102.446	MRPS25	1151.38	TRUE	442	53.6954	5500.87	0.0557787	enh26540-MRPS25
chr3	15115000	15120000	5001	*	chr3	15080000	15085000	5001	*	enh26541	genic	72.4436	MRPS25	1151.38	TRUE	442	37.9366	2748.27	0.0278673	enh26541-MRPS25
chr3	15120000	15125000	5001	*	chr3	15080000	15085000	5001	*	enh26542	genic	82.8314	MRPS25	1151.38	TRUE	442	28.1379	2330.7	0.0236332	enh26542-MRPS25
chr3	15140000	15145000	5001	*	chr3	15080000	15085000	5001	*	enh26545	promoter	103.776	MRPS25	1151.38	TRUE	442	20.8118	2159.76	0.0218999	enh26545-MRPS25
chr3	150885000	150890000	5001	*	chr3	150915000	150920000	5001	*	enh32401	genic	99.4541	GPR171	28.375	TRUE	443	46.0697	4581.82	0.0540787	enh32401-GPR171
chr3	150885000	150890000	5001	*	chr3	150915000	150920000	5001	*	enh32402	genic	84.9438	GPR171	28.375	TRUE	443	46.0697	3913.33	0.0461886	enh32402-GPR171
chr3	150925000	150930000	5001	*	chr3	150915000	150920000	5001	*	enh32403	genic	63.1771	GPR171	28.375	TRUE	443	105.958	6694.15	0.0790102	enh32403-GPR171
chr3	150940000	150945000	5001	*	chr3	150915000	150920000	5001	*	enh32404	genic	61.95	GPR171	28.375	TRUE	443	67.958	4210	0.0496902	enh32404-GPR171
chr3	150945000	150950000	5001	*	chr3	150915000	150920000	5001	*	enh32405	genic	72.7412	GPR171	28.375	TRUE	443	32.2254	2344.11	0.0276673	enh32405-GPR171
chr3	150945000	150950000	5001	*	chr3	150915000	150920000	5001	*	enh32406	genic	74.5524	GPR171	28.375	TRUE	443	32.2254	2402.48	0.0283562	enh32406-GPR171
chr3	150995000	151000000	5001	*	chr3	150915000	150920000	5001	*	enh32409	promoter	80.4674	GPR171	28.375	TRUE	443	26.4142	2125.48	0.0250868	enh32409-GPR171
chr3	150885000	150890000	5001	*	chr3	150925000	150930000	5001	*	enh32401	genic	99.4541	P2RY14	721.5	TRUE	444	39.1637	3895	0.0353859	enh32401-P2RY14
chr3	150885000	150890000	5001	*	chr3	150925000	150930000	5001	*	enh32402	genic	84.9438	P2RY14	721.5	TRUE	444	39.1637	3326.72	0.0302231	enh32402-P2RY14
chr3	150925000	150930000	5001	*	chr3	150925000	150930000	5001	*	enh32403	genic	63.1771	P2RY14	721.5	TRUE	444	435.797	27532.4	0.250131	enh32403-P2RY14
chr3	150940000	150945000	5001	*	chr3	150925000	150930000	5001	*	enh32404	genic	61.95	P2RY14	721.5	TRUE	444	79.2314	4908.39	0.0445925	enh32404-P2RY14
chr3	150945000	150950000	5001	*	chr3	150925000	150930000	5001	*	enh32405	genic	72.7412	P2RY14	721.5	TRUE	444	60.3152	4387.4	0.0398593	enh32405-P2RY14
chr3	150945000	150950000	5001	*	chr3	150925000	150930000	5001	*	enh32406	genic	74.5524	P2RY14	721.5	TRUE	444	60.3152	4496.64	0.0408518	enh32406-P2RY14
chr3	150980000	150985000	5001	*	chr3	150925000	150930000	5001	*	enh32407	genic	64.0563	P2RY14	721.5	TRUE	444	35.979	2304.68	0.0209379	enh32407-P2RY14
chr3	150995000	151000000	5001	*	chr3	150925000	150930000	5001	*	enh32409	promoter	80.4674	P2RY14	721.5	TRUE	444	40.0976	3226.55	0.0293131	enh32409-P2RY14
chr3	150885000	150890000	5001	*	chr3	151010000	151015000	5001	*	enh32401	genic	99.4541	GPR87	122.625	TRUE	445	34.3412	3415.37	0.0313453	enh32401-GPR87
chr3	150885000	150890000	5001	*	chr3	151010000	151015000	5001	*	enh32402	genic	84.9438	GPR87	122.625	TRUE	445	34.3412	2917.07	0.0267721	enh32402-GPR87
chr3	150945000	150950000	5001	*	chr3	151010000	151015000	5001	*	enh32405	genic	72.7412	GPR87	122.625	TRUE	445	33.3043	2422.6	0.0222339	enh32405-GPR87
chr3	150945000	150950000	5001	*	chr3	151010000	151015000	5001	*	enh32406	genic	74.5524	GPR87	122.625	TRUE	445	33.3043	2482.92	0.0227875	enh32406-GPR87
chr3	150995000	151000000	5001	*	chr3	151010000	151015000	5001	*	enh32409	promoter	80.4674	GPR87	122.625	TRUE	445	54.6714	4399.27	0.0403753	enh32409-GPR87
chr3	151005000	151010000	5001	*	chr3	151010000	151015000	5001	*	enh32410	genic	60.0657	GPR87	122.625	TRUE	445	200.344	12033.8	0.110443	enh32410-GPR87
chr3	151035000	151040000	5001	*	chr3	151010000	151015000	5001	*	enh32411	genic	68.0826	GPR87	122.625	TRUE	445	40.4506	2753.98	0.0252753	enh32411-GPR87
chr3	151040000	151045000	5001	*	chr3	151010000	151015000	5001	*	enh32412	genic	66.8918	GPR87	122.625	TRUE	445	42.9362	2872.08	0.0263591	enh32412-GPR87
chr3	151045000	151050000	5001	*	chr3	151010000	151015000	5001	*	enh32413	genic	71.3936	GPR87	122.625	TRUE	445	37.9409	2708.74	0.02486	enh32413-GPR87
chr3	151060000	151065000	5001	*	chr3	151010000	151015000	5001	*	enh32414	genic	96.5301	GPR87	122.625	TRUE	445	25.7394	2484.62	0.0228032	enh32414-GPR87
chr3	151155000	151160000	5001	*	chr3	151010000	151015000	5001	*	enh32426	promoter	69.1178	GPR87	122.625	TRUE	445	34.5936	2391.03	0.0219442	enh32426-GPR87
chr3	151035000	151040000	5001	*	chr3	151040000	151045000	5001	*	enh32411	genic	68.0826	P2RY13	58.5	TRUE	446	228.303	15543.5	0.105791	enh32411-P2RY13
chr3	151040000	151045000	5001	*	chr3	151040000	151045000	5001	*	enh32412	genic	66.8918	P2RY13	58.5	TRUE	446	370.667	24794.5	0.168754	enh32412-P2RY13
chr3	151045000	151050000	5001	*	chr3	151040000	151045000	5001	*	enh32413	genic	71.3936	P2RY13	58.5	TRUE	446	181.926	12988.4	0.0884001	enh32413-P2RY13
chr3	151060000	151065000	5001	*	chr3	151040000	151045000	5001	*	enh32414	genic	96.5301	P2RY13	58.5	TRUE	446	53.7118	5184.81	0.0352883	enh32414-P2RY13
chr3	151065000	151070000	5001	*	chr3	151040000	151045000	5001	*	enh32415	genic	71.9811	P2RY13	58.5	TRUE	446	49.6315	3572.53	0.024315	enh32415-P2RY13
chr3	151070000	151075000	5001	*	chr3	151040000	151045000	5001	*	enh32416	genic	72.5211	P2RY13	58.5	TRUE	446	43.6147	3162.99	0.0215276	enh32416-P2RY13
chr3	151100000	151105000	5001	*	chr3	151040000	151045000	5001	*	enh32420	promoter	78.6654	P2RY13	58.5	TRUE	446	37.893	2980.87	0.0202881	enh32420-P2RY13
chr3	151035000	151040000	5001	*	chr3	151050000	151055000	5001	*	enh32411	genic	68.0826	P2RY12	1014	TRUE	447	66.6065	4534.75	0.0388754	enh32411-P2RY12
chr3	151040000	151045000	5001	*	chr3	151050000	151055000	5001	*	enh32412	genic	66.8918	P2RY12	1014	TRUE	447	87.5383	5855.6	0.0501988	enh32412-P2RY12
chr3	151045000	151050000	5001	*	chr3	151050000	151055000	5001	*	enh32413	genic	71.3936	P2RY12	1014	TRUE	447	184.451	13168.6	0.112892	enh32413-P2RY12
chr3	151060000	151065000	5001	*	chr3	151050000	151055000	5001	*	enh32414	genic	96.5301	P2RY12	1014	TRUE	447	122.903	11863.9	0.101707	enh32414-P2RY12
chr3	151065000	151070000	5001	*	chr3	151050000	151055000	5001	*	enh32415	genic	71.9811	P2RY12	1014	TRUE	447	66.2473	4768.56	0.0408799	enh32415-P2RY12
chr3	151070000	151075000	5001	*	chr3	151050000	151055000	5001	*	enh32416	genic	72.5211	P2RY12	1014	TRUE	447	59.4091	4308.41	0.0369351	enh32416-P2RY12
chr3	151080000	151085000	5001	*	chr3	151050000	151055000	5001	*	enh32417	genic	65.358	P2RY12	1014	TRUE	447	47.851	3127.44	0.0268109	enh32417-P2RY12
chr3	151095000	151100000	5001	*	chr3	151050000	151055000	5001	*	enh32418	genic	61.5797	P2RY12	1014	TRUE	447	47.2258	2908.15	0.024931	enh32418-P2RY12
chr3	151100000	151105000	5001	*	chr3	151050000	151055000	5001	*	enh32419	genic	68.9074	P2RY12	1014	TRUE	447	37.16	2560.6	0.0219515	enh32419-P2RY12
chr3	151100000	151105000	5001	*	chr3	151050000	151055000	5001	*	enh32420	promoter	78.6654	P2RY12	1014	TRUE	447	37.16	2923.21	0.02506	enh32420-P2RY12
chr3	15090000	15095000	5001	*	chr3	15110000	15115000	5001	*	enh26539	genic	71.1515	RBSN	1144.62	TRUE	448	64.3647	4579.65	0.0307934	enh26539-RBSN
chr3	15105000	15110000	5001	*	chr3	15110000	15115000	5001	*	enh26540	promoter	102.446	RBSN	1144.62	TRUE	448	209.865	21499.8	0.144564	enh26540-RBSN
chr3	15115000	15120000	5001	*	chr3	15110000	15115000	5001	*	enh26541	genic	72.4436	RBSN	1144.62	TRUE	448	253.847	18389.6	0.123651	enh26541-RBSN
chr3	15120000	15125000	5001	*	chr3	15110000	15115000	5001	*	enh26542	genic	82.8314	RBSN	1144.62	TRUE	448	148.999	12341.8	0.0829856	enh26542-RBSN
chr3	15120000	15125000	5001	*	chr3	15110000	15115000	5001	*	enh26543	genic	59.6319	RBSN	1144.62	TRUE	448	148.999	8885.07	0.0597429	enh26543-RBSN
chr3	15135000	15140000	5001	*	chr3	15110000	15115000	5001	*	enh26544	genic	68.8443	RBSN	1144.62	TRUE	448	69.3109	4771.66	0.0320845	enh26544-RBSN
chr3	15140000	15145000	5001	*	chr3	15110000	15115000	5001	*	enh26545	promoter	103.776	RBSN	1144.62	TRUE	448	40.2488	4176.85	0.028085	enh26545-RBSN
chr3	151100000	151105000	5001	*	chr3	151150000	151155000	5001	*	enh32420	promoter	78.6654	IGSF10	59	TRUE	449	29.9073	2352.67	0.0223996	enh32420-IGSF10
chr3	151140000	151145000	5001	*	chr3	151150000	151155000	5001	*	enh32425	genic	67.6639	IGSF10	59	TRUE	449	87.7904	5940.24	0.0565565	enh32425-IGSF10
chr3	151155000	151160000	5001	*	chr3	151150000	151155000	5001	*	enh32426	promoter	69.1178	IGSF10	59	TRUE	449	158.964	10987.2	0.104608	enh32426-IGSF10
chr3	151160000	151165000	5001	*	chr3	151150000	151155000	5001	*	enh32427	intergenic	84.6306	IGSF10	59	TRUE	449	95.6208	8092.44	0.0770474	enh32427-IGSF10
chr3	151185000	151190000	5001	*	chr3	151150000	151155000	5001	*	enh32428	intergenic	67.6884	IGSF10	59	TRUE	449	44.2625	2996.06	0.0285252	enh32428-IGSF10
chr3	151185000	151190000	5001	*	chr3	151150000	151155000	5001	*	enh32429	intergenic	65.6019	IGSF10	59	TRUE	449	44.2625	2903.71	0.0276459	enh32429-IGSF10
chr3	151555000	151560000	5001	*	chr3	151150000	151155000	5001	*	enh32439	genic	61.4994	IGSF10	59	TRUE	449	34.8672	2144.31	0.0204158	enh32439-IGSF10
chr3	151555000	151560000	5001	*	chr3	151150000	151155000	5001	*	enh32440	genic	65.6294	IGSF10	59	TRUE	449	34.8672	2288.31	0.0217868	enh32440-IGSF10
chr3	151160000	151165000	5001	*	chr3	151345000	151350000	5001	*	enh32427	intergenic	84.6306	MIR548H2	1056.75	TRUE	450	16.4153	1389.23	0.0216185	enh32427-MIR548H2
chr3	151290000	151295000	5001	*	chr3	151345000	151350000	5001	*	enh32433	intergenic	58.6337	MIR548H2	1056.75	TRUE	450	29.4465	1726.56	0.0268677	enh32433-MIR548H2
chr3	151300000	151305000	5001	*	chr3	151345000	151350000	5001	*	enh32434	intergenic	64.4923	MIR548H2	1056.75	TRUE	450	29.068	1874.66	0.0291724	enh32434-MIR548H2
chr3	151350000	151355000	5001	*	chr3	151345000	151350000	5001	*	enh32435	genic	60.4265	MIR548H2	1056.75	TRUE	450	179.287	10833.7	0.168588	enh32435-MIR548H2
chr3	151400000	151405000	5001	*	chr3	151345000	151350000	5001	*	enh32436	genic	61.6991	MIR548H2	1056.75	TRUE	450	24.2391	1495.53	0.0232726	enh32436-MIR548H2
chr3	151350000	151355000	5001	*	chr3	151450000	151455000	5001	*	enh32435	genic	60.4265	AADACL2	124.75	TRUE	451	22.3251	1349.02	0.0249419	enh32435-AADACL2
chr3	151400000	151405000	5001	*	chr3	151450000	151455000	5001	*	enh32436	genic	61.6991	AADACL2	124.75	TRUE	451	23.5218	1451.27	0.0268324	enh32436-AADACL2
chr3	151440000	151445000	5001	*	chr3	151450000	151455000	5001	*	enh32437	genic	58.3388	AADACL2	124.75	TRUE	451	69.7193	4067.34	0.0752005	enh32437-AADACL2
chr3	151485000	151490000	5001	*	chr3	151450000	151455000	5001	*	enh32438	promoter	64.1328	AADACL2	124.75	TRUE	451	38.2692	2454.31	0.0453775	enh32438-AADACL2
chr3	151160000	151165000	5001	*	chr3	151465000	151470000	5001	*	enh32427	intergenic	84.6306	AADACL2-AS1	1917.62	TRUE	452	15.5081	1312.46	0.0234645	enh32427-AADACL2-AS1
chr3	151400000	151405000	5001	*	chr3	151465000	151470000	5001	*	enh32436	genic	61.6991	AADACL2-AS1	1917.62	TRUE	452	18.1617	1120.56	0.0200337	enh32436-AADACL2-AS1
chr3	151440000	151445000	5001	*	chr3	151465000	151470000	5001	*	enh32437	genic	58.3388	AADACL2-AS1	1917.62	TRUE	452	45.3321	2644.62	0.0472812	enh32437-AADACL2-AS1
chr3	151485000	151490000	5001	*	chr3	151465000	151470000	5001	*	enh32438	promoter	64.1328	AADACL2-AS1	1917.62	TRUE	452	42.7987	2744.8	0.0490723	enh32438-AADACL2-AS1
chr3	151440000	151445000	5001	*	chr3	151485000	151490000	5001	*	enh32437	genic	58.3388	AADACP1	141.25	TRUE	453	32.0438	1869.4	0.0202121	enh32437-AADACP1
chr3	151485000	151490000	5001	*	chr3	151485000	151490000	5001	*	enh32438	promoter	64.1328	AADACP1	141.25	TRUE	453	549.305	35228.5	0.380893	enh32438-AADACP1
chr3	151155000	151160000	5001	*	chr3	151530000	151535000	5001	*	enh32426	promoter	69.1178	AADAC	68.5	TRUE	454	25.0918	1734.29	0.0262037	enh32426-AADAC
chr3	151160000	151165000	5001	*	chr3	151530000	151535000	5001	*	enh32427	intergenic	84.6306	AADAC	68.5	TRUE	454	19.0619	1613.22	0.0243743	enh32427-AADAC
chr3	151485000	151490000	5001	*	chr3	151530000	151535000	5001	*	enh32438	promoter	64.1328	AADAC	68.5	TRUE	454	25.8274	1656.38	0.0250265	enh32438-AADAC
chr3	151555000	151560000	5001	*	chr3	151530000	151535000	5001	*	enh32439	genic	61.4994	AADAC	68.5	TRUE	454	36.4377	2240.9	0.033858	enh32439-AADAC
chr3	151555000	151560000	5001	*	chr3	151530000	151535000	5001	*	enh32440	genic	65.6294	AADAC	68.5	TRUE	454	36.4377	2391.39	0.0361318	enh32440-AADAC
chr3	151585000	151590000	5001	*	chr3	151530000	151535000	5001	*	enh32441	genic	100.708	AADAC	68.5	TRUE	454	17.5561	1768.04	0.0267136	enh32441-AADAC
chr3	151590000	151595000	5001	*	chr3	151530000	151535000	5001	*	enh32442	genic	75.079	AADAC	68.5	TRUE	454	19.7966	1486.31	0.0224568	enh32442-AADAC
chr3	151620000	151625000	5001	*	chr3	151530000	151535000	5001	*	enh32446	genic	73.4165	AADAC	68.5	TRUE	454	22.2311	1632.13	0.0246601	enh32446-AADAC
chr3	151585000	151590000	5001	*	chr3	151590000	151595000	5001	*	enh32441	genic	100.708	SUCNR1	420.75	TRUE	455	113.655	11446	0.0727208	enh32441-SUCNR1
chr3	151590000	151595000	5001	*	chr3	151590000	151595000	5001	*	enh32442	genic	75.079	SUCNR1	420.75	TRUE	455	719.44	54014.8	0.343178	enh32442-SUCNR1
chr3	151595000	151600000	5001	*	chr3	151590000	151595000	5001	*	enh32443	genic	71.9383	SUCNR1	420.75	TRUE	455	206.61	14863.2	0.0944316	enh32443-SUCNR1
chr3	151605000	151610000	5001	*	chr3	151590000	151595000	5001	*	enh32444	genic	64.971	SUCNR1	420.75	TRUE	455	60.0978	3904.61	0.0248076	enh32444-SUCNR1
chr3	151810000	151815000	5001	*	chr3	151875000	151880000	5001	*	enh32456	intergenic	85.05	LOC101928166	4118	TRUE	456	29.8703	2540.47	0.0300797	enh32456-LOC101928166
chr3	151815000	151820000	5001	*	chr3	151875000	151880000	5001	*	enh32457	intergenic	69.653	LOC101928166	4118	TRUE	456	28.2956	1970.87	0.0233356	enh32457-LOC101928166
chr3	151820000	151825000	5001	*	chr3	151875000	151880000	5001	*	enh32458	intergenic	78.3405	LOC101928166	4118	TRUE	456	39.539	3097.51	0.0366751	enh32458-LOC101928166
chr3	151840000	151845000	5001	*	chr3	151875000	151880000	5001	*	enh32459	intergenic	71.0399	LOC101928166	4118	TRUE	456	36.3726	2583.9	0.0305939	enh32459-LOC101928166
chr3	151890000	151895000	5001	*	chr3	151875000	151880000	5001	*	enh32460	genic	73.0037	LOC101928166	4118	TRUE	456	94.7414	6916.48	0.0818925	enh32460-LOC101928166
chr3	151910000	151915000	5001	*	chr3	151875000	151880000	5001	*	enh32461	genic	93.104	LOC101928166	4118	TRUE	456	36.2683	3376.73	0.0399811	enh32461-LOC101928166
chr3	151910000	151915000	5001	*	chr3	151875000	151880000	5001	*	enh32462	genic	103.098	LOC101928166	4118	TRUE	456	36.2683	3739.2	0.0442729	enh32462-LOC101928166
chr3	151915000	151920000	5001	*	chr3	151875000	151880000	5001	*	enh32463	genic	86.2182	LOC101928166	4118	TRUE	456	24.6049	2121.39	0.0251177	enh32463-LOC101928166
chr3	151910000	151915000	5001	*	chr3	151980000	151985000	5001	*	enh32461	genic	93.104	MBNL1-AS1	3436.75	TRUE	457	54.6331	5086.56	0.0214598	enh32461-MBNL1-AS1
chr3	151910000	151915000	5001	*	chr3	151980000	151985000	5001	*	enh32462	genic	103.098	MBNL1-AS1	3436.75	TRUE	457	54.6331	5632.58	0.0237634	enh32462-MBNL1-AS1
chr3	151915000	151920000	5001	*	chr3	151980000	151985000	5001	*	enh32463	genic	86.2182	MBNL1-AS1	3436.75	TRUE	457	62.5726	5394.89	0.0227607	enh32463-MBNL1-AS1
chr3	151920000	151925000	5001	*	chr3	151980000	151985000	5001	*	enh32464	promoter	93.3321	MBNL1-AS1	3436.75	TRUE	457	71.054	6631.62	0.0279783	enh32464-MBNL1-AS1
chr3	151960000	151965000	5001	*	chr3	151980000	151985000	5001	*	enh32469	intergenic	88.8917	MBNL1-AS1	3436.75	TRUE	457	71.7221	6375.51	0.0268978	enh32469-MBNL1-AS1
chr3	151960000	151965000	5001	*	chr3	151980000	151985000	5001	*	enh32470	intergenic	88.4702	MBNL1-AS1	3436.75	TRUE	457	71.7221	6345.27	0.0267702	enh32470-MBNL1-AS1
chr3	151960000	151965000	5001	*	chr3	151980000	151985000	5001	*	enh32471	intergenic	80.8333	MBNL1-AS1	3436.75	TRUE	457	71.7221	5797.53	0.0244594	enh32471-MBNL1-AS1
chr3	151970000	151975000	5001	*	chr3	151980000	151985000	5001	*	enh32472	intergenic	81.44	MBNL1-AS1	3436.75	TRUE	457	100.321	8170.1	0.0344691	enh32472-MBNL1-AS1
chr3	151975000	151980000	5001	*	chr3	151980000	151985000	5001	*	enh32473	intergenic	102.32	MBNL1-AS1	3436.75	TRUE	457	245.985	25169.1	0.106187	enh32473-MBNL1-AS1
chr3	151980000	151985000	5001	*	chr3	151980000	151985000	5001	*	enh32474	genic	100.023	MBNL1-AS1	3436.75	TRUE	457	455.913	45601.9	0.192391	enh32474-MBNL1-AS1
chr3	151985000	151990000	5001	*	chr3	151980000	151985000	5001	*	enh32475	promoter	129.137	MBNL1-AS1	3436.75	TRUE	457	175	22599.1	0.0953437	enh32475-MBNL1-AS1
chr3	151995000	152000000	5001	*	chr3	151980000	151985000	5001	*	enh32477	intergenic	85.6111	MBNL1-AS1	3436.75	TRUE	457	63.2662	5416.29	0.0228509	enh32477-MBNL1-AS1
chr3	151910000	151915000	5001	*	chr3	152015000	152020000	5001	*	enh32462	genic	103.098	MBNL1	6289.12	TRUE	458	40.7955	4205.95	0.0215169	enh32462-MBNL1
chr3	151980000	151985000	5001	*	chr3	152015000	152020000	5001	*	enh32474	genic	100.023	MBNL1	6289.12	TRUE	458	39.5512	3956.04	0.0202384	enh32474-MBNL1
chr3	151985000	151990000	5001	*	chr3	152015000	152020000	5001	*	enh32475	promoter	129.137	MBNL1	6289.12	TRUE	458	55.2609	7136.24	0.0365077	enh32475-MBNL1
chr3	151990000	151995000	5001	*	chr3	152015000	152020000	5001	*	enh32476	intergenic	75.2101	MBNL1	6289.12	TRUE	458	55.5877	4180.76	0.021388	enh32476-MBNL1
chr3	151995000	152000000	5001	*	chr3	152015000	152020000	5001	*	enh32477	intergenic	85.6111	MBNL1	6289.12	TRUE	458	52.9286	4531.28	0.0231812	enh32477-MBNL1
chr3	152000000	152005000	5001	*	chr3	152015000	152020000	5001	*	enh32478	intergenic	71.299	MBNL1	6289.12	TRUE	458	93.3024	6652.37	0.0340323	enh32478-MBNL1
chr3	152015000	152020000	5001	*	chr3	152015000	152020000	5001	*	enh32479	promoter	99.6654	MBNL1	6289.12	TRUE	458	441.373	43989.6	0.225043	enh32479-MBNL1
chr3	152020000	152025000	5001	*	chr3	152015000	152020000	5001	*	enh32480	genic	89.9482	MBNL1	6289.12	TRUE	458	158.704	14275.1	0.073029	enh32480-MBNL1
chr3	152025000	152030000	5001	*	chr3	152015000	152020000	5001	*	enh32481	genic	77.6366	MBNL1	6289.12	TRUE	458	73.6886	5720.93	0.0292672	enh32481-MBNL1
chr3	152035000	152040000	5001	*	chr3	152015000	152020000	5001	*	enh32482	genic	87.1971	MBNL1	6289.12	TRUE	458	53.2646	4644.52	0.0237605	enh32482-MBNL1
chr3	152035000	152040000	5001	*	chr3	152055000	152060000	5001	*	enh32482	genic	87.1971	TMEM14EP	58.5	TRUE	459	45.5578	3972.51	0.0243956	enh32482-TMEM14EP
chr3	152040000	152045000	5001	*	chr3	152055000	152060000	5001	*	enh32483	genic	71.3904	TMEM14EP	58.5	TRUE	459	67.1916	4796.83	0.0294578	enh32483-TMEM14EP
chr3	152040000	152045000	5001	*	chr3	152055000	152060000	5001	*	enh32484	genic	74.5063	TMEM14EP	58.5	TRUE	459	67.1916	5006.19	0.0307435	enh32484-TMEM14EP
chr3	152045000	152050000	5001	*	chr3	152055000	152060000	5001	*	enh32485	genic	80.8514	TMEM14EP	58.5	TRUE	459	93.0383	7522.28	0.046195	enh32485-TMEM14EP
chr3	152045000	152050000	5001	*	chr3	152055000	152060000	5001	*	enh32486	genic	69.4349	TMEM14EP	58.5	TRUE	459	93.0383	6460.11	0.0396721	enh32486-TMEM14EP
chr3	152055000	152060000	5001	*	chr3	152055000	152060000	5001	*	enh32487	genic	64.5834	TMEM14EP	58.5	TRUE	459	515.633	33301.3	0.204507	enh32487-TMEM14EP
chr3	152060000	152065000	5001	*	chr3	152055000	152060000	5001	*	enh32488	genic	67.0332	TMEM14EP	58.5	TRUE	459	146.823	9842.03	0.0604408	enh32488-TMEM14EP
chr3	152065000	152070000	5001	*	chr3	152055000	152060000	5001	*	enh32489	genic	62.0496	TMEM14EP	58.5	TRUE	459	86.6788	5378.39	0.0330292	enh32489-TMEM14EP
chr3	152070000	152075000	5001	*	chr3	152055000	152060000	5001	*	enh32490	genic	65.5073	TMEM14EP	58.5	TRUE	459	59.1585	3875.31	0.0237987	enh32490-TMEM14EP
chr3	15160000	15165000	5001	*	chr3	15205000	15210000	5001	*	enh26547	intergenic	65.8345	COL6A4P1	730.375	TRUE	460	55.4557	3650.9	0.0291097	enh26547-COL6A4P1
chr3	15165000	15170000	5001	*	chr3	15205000	15210000	5001	*	enh26548	intergenic	63.4925	COL6A4P1	730.375	TRUE	460	40.8433	2593.25	0.0206767	enh26548-COL6A4P1
chr3	15205000	15210000	5001	*	chr3	15205000	15210000	5001	*	enh26549	genic	59.0533	COL6A4P1	730.375	TRUE	460	566.864	33475.2	0.266907	enh26549-COL6A4P1
chr3	15210000	15215000	5001	*	chr3	15205000	15210000	5001	*	enh26550	genic	57.2435	COL6A4P1	730.375	TRUE	460	209.212	11976	0.0954884	enh26550-COL6A4P1
chr3	15245000	15250000	5001	*	chr3	15205000	15210000	5001	*	enh26551	promoter	111.804	COL6A4P1	730.375	TRUE	460	27.6691	3093.51	0.0246654	enh26551-COL6A4P1
chr3	15245000	15250000	5001	*	chr3	15245000	15250000	5001	*	enh26551	promoter	111.804	CAPN7	1549.75	TRUE	461	443.933	49633.2	0.328597	enh26551-CAPN7
chr3	152550000	152555000	5001	*	chr3	152550000	152555000	5001	*	enh32520	promoter	104.056	P2RY1	718.5	TRUE	462	416.017	43289.1	0.414588	enh32520-P2RY1
chr3	152575000	152580000	5001	*	chr3	152550000	152555000	5001	*	enh32521	intergenic	72.7036	P2RY1	718.5	TRUE	462	42.1363	3063.46	0.0293393	enh32521-P2RY1
chr3	152575000	152580000	5001	*	chr3	152550000	152555000	5001	*	enh32522	intergenic	55.6946	P2RY1	718.5	TRUE	462	42.1363	2346.76	0.0224754	enh32522-P2RY1
chr3	152585000	152590000	5001	*	chr3	152550000	152555000	5001	*	enh32523	intergenic	77.8492	P2RY1	718.5	TRUE	462	30.7471	2393.64	0.0229243	enh32523-P2RY1
chr3	152760000	152765000	5001	*	chr3	152875000	152880000	5001	*	enh32528	intergenic	79.0963	RAP2B	1987.75	TRUE	463	48.2971	3820.12	0.0393097	enh32528-RAP2B
chr3	152765000	152770000	5001	*	chr3	152875000	152880000	5001	*	enh32529	intergenic	89.8111	RAP2B	1987.75	TRUE	463	47.0038	4221.47	0.0434396	enh32529-RAP2B
chr3	152775000	152780000	5001	*	chr3	152875000	152880000	5001	*	enh32530	intergenic	92.4002	RAP2B	1987.75	TRUE	463	25.8226	2386.02	0.0245525	enh32530-RAP2B
chr3	152860000	152865000	5001	*	chr3	152875000	152880000	5001	*	enh32535	intergenic	61.113	RAP2B	1987.75	TRUE	463	32.7807	2003.33	0.0206146	enh32535-RAP2B
chr3	152865000	152870000	5001	*	chr3	152875000	152880000	5001	*	enh32536	intergenic	66.6335	RAP2B	1987.75	TRUE	463	39.1491	2608.65	0.0268434	enh32536-RAP2B
chr3	152875000	152880000	5001	*	chr3	152875000	152880000	5001	*	enh32537	promoter	139.75	RAP2B	1987.75	TRUE	463	77.3628	10811.4	0.111251	enh32537-RAP2B
chr3	152925000	152930000	5001	*	chr3	152875000	152880000	5001	*	enh32538	intergenic	96.1224	RAP2B	1987.75	TRUE	463	34.6971	3335.17	0.0343195	enh32538-RAP2B
chr3	152935000	152940000	5001	*	chr3	152875000	152880000	5001	*	enh32539	intergenic	109.336	RAP2B	1987.75	TRUE	463	34.5501	3777.59	0.038872	enh32539-RAP2B
chr3	153000000	153005000	5001	*	chr3	152875000	152880000	5001	*	enh32542	intergenic	86.5131	RAP2B	1987.75	TRUE	463	40.0578	3465.53	0.0356608	enh32542-RAP2B
chr3	153005000	153010000	5001	*	chr3	152875000	152880000	5001	*	enh32543	intergenic	80.6793	RAP2B	1987.75	TRUE	463	46.2527	3731.64	0.0383992	enh32543-RAP2B
chr3	153005000	153010000	5001	*	chr3	152875000	152880000	5001	*	enh32544	intergenic	70.1707	RAP2B	1987.75	TRUE	463	46.2527	3245.59	0.0333976	enh32544-RAP2B
chr3	15245000	15250000	5001	*	chr3	15295000	15300000	5001	*	enh26551	promoter	111.804	SH3BP5-AS1	124.375	TRUE	464	30.8606	3450.33	0.0294877	enh26551-SH3BP5-AS1
chr3	15305000	15310000	5001	*	chr3	15295000	15300000	5001	*	enh26552	genic	72.2084	SH3BP5-AS1	124.375	TRUE	464	126.312	9120.78	0.0779494	enh26552-SH3BP5-AS1
chr3	15310000	15315000	5001	*	chr3	15295000	15300000	5001	*	enh26553	genic	80.3812	SH3BP5-AS1	124.375	TRUE	464	58.3142	4687.37	0.0400599	enh26553-SH3BP5-AS1
chr3	15310000	15315000	5001	*	chr3	15295000	15300000	5001	*	enh26554	genic	91.9619	SH3BP5-AS1	124.375	TRUE	464	58.3142	5362.69	0.0458314	enh26554-SH3BP5-AS1
chr3	15325000	15330000	5001	*	chr3	15295000	15300000	5001	*	enh26555	genic	79.8391	SH3BP5-AS1	124.375	TRUE	464	30.8961	2466.72	0.0210814	enh26555-SH3BP5-AS1
chr3	15370000	15375000	5001	*	chr3	15295000	15300000	5001	*	enh26562	promoter	88.4342	SH3BP5-AS1	124.375	TRUE	464	27.9663	2473.17	0.0211366	enh26562-SH3BP5-AS1
chr3	15415000	15420000	5001	*	chr3	15295000	15300000	5001	*	enh26569	intergenic	79.3869	SH3BP5-AS1	124.375	TRUE	464	39.4636	3132.89	0.0267748	enh26569-SH3BP5-AS1
chr3	15425000	15430000	5001	*	chr3	15295000	15300000	5001	*	enh26570	intergenic	66.9412	SH3BP5-AS1	124.375	TRUE	464	46.4262	3107.82	0.0265605	enh26570-SH3BP5-AS1
chr3	15425000	15430000	5001	*	chr3	15295000	15300000	5001	*	enh26571	intergenic	65.6386	SH3BP5-AS1	124.375	TRUE	464	46.4262	3047.35	0.0260437	enh26571-SH3BP5-AS1
chr3	15440000	15445000	5001	*	chr3	15295000	15300000	5001	*	enh26572	intergenic	60.1595	SH3BP5-AS1	124.375	TRUE	464	54.3	3266.66	0.027918	enh26572-SH3BP5-AS1
chr3	15445000	15450000	5001	*	chr3	15295000	15300000	5001	*	enh26573	intergenic	63.7434	SH3BP5-AS1	124.375	TRUE	464	45.3718	2892.15	0.0247173	enh26573-SH3BP5-AS1
chr3	15450000	15455000	5001	*	chr3	15295000	15300000	5001	*	enh26574	genic	68.7682	SH3BP5-AS1	124.375	TRUE	464	37.2308	2560.29	0.0218812	enh26574-SH3BP5-AS1
chr3	15465000	15470000	5001	*	chr3	15295000	15300000	5001	*	enh26575	promoter	97.7246	SH3BP5-AS1	124.375	TRUE	464	33.5548	3279.13	0.0280246	enh26575-SH3BP5-AS1
chr3	15245000	15250000	5001	*	chr3	15295000	15300000	5001	*	enh26551	promoter	111.804	SH3BP5	2181.25	TRUE	465	30.8606	3450.33	0.0294877	enh26551-SH3BP5
chr3	15305000	15310000	5001	*	chr3	15295000	15300000	5001	*	enh26552	genic	72.2084	SH3BP5	2181.25	TRUE	465	126.312	9120.78	0.0779494	enh26552-SH3BP5
chr3	15310000	15315000	5001	*	chr3	15295000	15300000	5001	*	enh26553	genic	80.3812	SH3BP5	2181.25	TRUE	465	58.3142	4687.37	0.0400599	enh26553-SH3BP5
chr3	15310000	15315000	5001	*	chr3	15295000	15300000	5001	*	enh26554	genic	91.9619	SH3BP5	2181.25	TRUE	465	58.3142	5362.69	0.0458314	enh26554-SH3BP5
chr3	15325000	15330000	5001	*	chr3	15295000	15300000	5001	*	enh26555	genic	79.8391	SH3BP5	2181.25	TRUE	465	30.8961	2466.72	0.0210814	enh26555-SH3BP5
chr3	15370000	15375000	5001	*	chr3	15295000	15300000	5001	*	enh26562	promoter	88.4342	SH3BP5	2181.25	TRUE	465	27.9663	2473.17	0.0211366	enh26562-SH3BP5
chr3	15415000	15420000	5001	*	chr3	15295000	15300000	5001	*	enh26569	intergenic	79.3869	SH3BP5	2181.25	TRUE	465	39.4636	3132.89	0.0267748	enh26569-SH3BP5
chr3	15425000	15430000	5001	*	chr3	15295000	15300000	5001	*	enh26570	intergenic	66.9412	SH3BP5	2181.25	TRUE	465	46.4262	3107.82	0.0265605	enh26570-SH3BP5
chr3	15425000	15430000	5001	*	chr3	15295000	15300000	5001	*	enh26571	intergenic	65.6386	SH3BP5	2181.25	TRUE	465	46.4262	3047.35	0.0260437	enh26571-SH3BP5
chr3	15440000	15445000	5001	*	chr3	15295000	15300000	5001	*	enh26572	intergenic	60.1595	SH3BP5	2181.25	TRUE	465	54.3	3266.66	0.027918	enh26572-SH3BP5
chr3	15445000	15450000	5001	*	chr3	15295000	15300000	5001	*	enh26573	intergenic	63.7434	SH3BP5	2181.25	TRUE	465	45.3718	2892.15	0.0247173	enh26573-SH3BP5
chr3	15450000	15455000	5001	*	chr3	15295000	15300000	5001	*	enh26574	genic	68.7682	SH3BP5	2181.25	TRUE	465	37.2308	2560.29	0.0218812	enh26574-SH3BP5
chr3	15465000	15470000	5001	*	chr3	15295000	15300000	5001	*	enh26575	promoter	97.7246	SH3BP5	2181.25	TRUE	465	33.5548	3279.13	0.0280246	enh26575-SH3BP5
chr3	153090000	153095000	5001	*	chr3	153200000	153205000	5001	*	enh32550	intergenic	90.5707	C3orf79	82.375	TRUE	466	14.6955	1330.98	0.0240748	enh32550-C3orf79
chr3	153145000	153150000	5001	*	chr3	153200000	153205000	5001	*	enh32553	intergenic	62.3552	C3orf79	82.375	TRUE	466	18.1331	1130.69	0.020452	enh32553-C3orf79
chr3	153145000	153150000	5001	*	chr3	153200000	153205000	5001	*	enh32554	intergenic	69.2835	C3orf79	82.375	TRUE	466	18.1331	1256.33	0.0227244	enh32554-C3orf79
chr3	153180000	153185000	5001	*	chr3	153200000	153205000	5001	*	enh32555	intergenic	65.1725	C3orf79	82.375	TRUE	466	63.646	4147.97	0.0750285	enh32555-C3orf79
chr3	153290000	153295000	5001	*	chr3	153200000	153205000	5001	*	enh32556	intergenic	67.8779	C3orf79	82.375	TRUE	466	25.2386	1713.14	0.0309874	enh32556-C3orf79
chr3	153290000	153295000	5001	*	chr3	153200000	153205000	5001	*	enh32557	intergenic	66.0926	C3orf79	82.375	TRUE	466	25.2386	1668.09	0.0301723	enh32557-C3orf79
chr3	152875000	152880000	5001	*	chr3	153740000	153745000	5001	*	enh32537	promoter	139.75	ARHGEF26-AS1	593.125	TRUE	467	10.1084	1412.64	0.023975	enh32537-ARHGEF26-AS1
chr3	153735000	153740000	5001	*	chr3	153740000	153745000	5001	*	enh32572	intergenic	60.5951	ARHGEF26-AS1	593.125	TRUE	467	179.219	10859.8	0.18431	enh32572-ARHGEF26-AS1
chr3	153755000	153760000	5001	*	chr3	153740000	153745000	5001	*	enh32573	genic	60.0217	ARHGEF26-AS1	593.125	TRUE	467	83.1123	4988.54	0.0846645	enh32573-ARHGEF26-AS1
chr3	153775000	153780000	5001	*	chr3	153740000	153745000	5001	*	enh32574	genic	57.9142	ARHGEF26-AS1	593.125	TRUE	467	30.7017	1778.06	0.0301769	enh32574-ARHGEF26-AS1
chr3	153785000	153790000	5001	*	chr3	153740000	153745000	5001	*	enh32575	genic	62.3883	ARHGEF26-AS1	593.125	TRUE	467	31.2919	1952.25	0.0331331	enh32575-ARHGEF26-AS1
chr3	153820000	153825000	5001	*	chr3	153835000	153840000	5001	*	enh32576	genic	63.8398	ARHGEF26	948.75	TRUE	468	52.769	3368.76	0.0320003	enh32576-ARHGEF26
chr3	153825000	153830000	5001	*	chr3	153835000	153840000	5001	*	enh32577	genic	61.2688	ARHGEF26	948.75	TRUE	468	83.326	5105.28	0.0484957	enh32577-ARHGEF26
chr3	153835000	153840000	5001	*	chr3	153835000	153840000	5001	*	enh32578	promoter	81.0471	ARHGEF26	948.75	TRUE	468	637.485	51666.3	0.490785	enh32578-ARHGEF26
chr3	153850000	153855000	5001	*	chr3	153835000	153840000	5001	*	enh32579	genic	63.3309	ARHGEF26	948.75	TRUE	468	69.1957	4382.23	0.0416273	enh32579-ARHGEF26
chr3	153785000	153790000	5001	*	chr3	153990000	153995000	5001	*	enh32575	genic	62.3883	DHX36	897.375	TRUE	469	16.4465	1026.07	0.0213249	enh32575-DHX36
chr3	153825000	153830000	5001	*	chr3	153990000	153995000	5001	*	enh32577	genic	61.2688	DHX36	897.375	TRUE	469	17.2502	1056.9	0.0219656	enh32577-DHX36
chr3	153955000	153960000	5001	*	chr3	153990000	153995000	5001	*	enh32583	genic	66.9126	DHX36	897.375	TRUE	469	24.0443	1608.87	0.0334372	enh32583-DHX36
chr3	153960000	153965000	5001	*	chr3	153990000	153995000	5001	*	enh32584	genic	63.0225	DHX36	897.375	TRUE	469	26.8829	1694.23	0.0352112	enh32584-DHX36
chr3	153970000	153975000	5001	*	chr3	153990000	153995000	5001	*	enh32585	genic	70.5926	DHX36	897.375	TRUE	469	49.7417	3511.39	0.0729776	enh32585-DHX36
chr3	154000000	154005000	5001	*	chr3	153990000	153995000	5001	*	enh32586	genic	70.099	DHX36	897.375	TRUE	469	106.359	7455.69	0.154952	enh32586-DHX36
chr3	154040000	154045000	5001	*	chr3	153990000	153995000	5001	*	enh32587	promoter	92.1922	DHX36	897.375	TRUE	469	20.5031	1890.22	0.0392847	enh32587-DHX36
chr3	153970000	153975000	5001	*	chr3	154055000	154060000	5001	*	enh32585	genic	70.5926	GPR149	350.5	TRUE	470	10.8954	769.133	0.0239092	enh32585-GPR149
chr3	154000000	154005000	5001	*	chr3	154055000	154060000	5001	*	enh32586	genic	70.099	GPR149	350.5	TRUE	470	13.2485	928.707	0.0288698	enh32586-GPR149
chr3	154040000	154045000	5001	*	chr3	154055000	154060000	5001	*	enh32587	promoter	92.1922	GPR149	350.5	TRUE	470	58.7035	5412.01	0.168237	enh32587-GPR149
chr3	154250000	154255000	5001	*	chr3	154055000	154060000	5001	*	enh32588	intergenic	60.1111	GPR149	350.5	TRUE	470	11.3498	682.248	0.0212083	enh32588-GPR149
chr3	155040000	155045000	5001	*	chr3	154055000	154060000	5001	*	enh32602	intergenic	60.8951	GPR149	350.5	TRUE	470	14.5079	883.463	0.0274633	enh32602-GPR149
chr3	15245000	15250000	5001	*	chr3	15450000	15455000	5001	*	enh26551	promoter	111.804	METTL6	670.875	TRUE	471	36.5267	4083.82	0.0267193	enh26551-METTL6
chr3	15305000	15310000	5001	*	chr3	15450000	15455000	5001	*	enh26552	genic	72.2084	METTL6	670.875	TRUE	471	53.3803	3854.51	0.025219	enh26552-METTL6
chr3	15310000	15315000	5001	*	chr3	15450000	15455000	5001	*	enh26553	genic	80.3812	METTL6	670.875	TRUE	471	38.8935	3126.31	0.0204546	enh26553-METTL6
chr3	15310000	15315000	5001	*	chr3	15450000	15455000	5001	*	enh26554	genic	91.9619	METTL6	670.875	TRUE	471	38.8935	3576.72	0.0234015	enh26554-METTL6
chr3	15440000	15445000	5001	*	chr3	15450000	15455000	5001	*	enh26572	intergenic	60.1595	METTL6	670.875	TRUE	471	104.172	6266.94	0.0410029	enh26572-METTL6
chr3	15445000	15450000	5001	*	chr3	15450000	15455000	5001	*	enh26573	intergenic	63.7434	METTL6	670.875	TRUE	471	203.89	12996.7	0.0850336	enh26573-METTL6
chr3	15450000	15455000	5001	*	chr3	15450000	15455000	5001	*	enh26574	genic	68.7682	METTL6	670.875	TRUE	471	411.24	28280.2	0.18503	enh26574-METTL6
chr3	15465000	15470000	5001	*	chr3	15450000	15455000	5001	*	enh26575	promoter	97.7246	METTL6	670.875	TRUE	471	87.5455	8555.35	0.0559753	enh26575-METTL6
chr3	15445000	15450000	5001	*	chr3	15465000	15470000	5001	*	enh26573	intergenic	63.7434	EAF1	780.375	TRUE	472	69.4888	4429.45	0.029276	enh26573-EAF1
chr3	15450000	15455000	5001	*	chr3	15465000	15470000	5001	*	enh26574	genic	68.7682	EAF1	780.375	TRUE	472	87.5455	6020.35	0.0397909	enh26574-EAF1
chr3	15465000	15470000	5001	*	chr3	15465000	15470000	5001	*	enh26575	promoter	97.7246	EAF1	780.375	TRUE	472	461.612	45110.8	0.298156	enh26575-EAF1
chr3	15595000	15600000	5001	*	chr3	15465000	15470000	5001	*	enh26583	intergenic	93.4129	EAF1	780.375	TRUE	472	35.0817	3277.08	0.0216596	enh26583-EAF1
chr3	154750000	154755000	5001	*	chr3	154795000	154800000	5001	*	enh32598	intergenic	66.794	MME	446.125	TRUE	473	29.5408	1973.15	0.0294687	enh32598-MME
chr3	154780000	154785000	5001	*	chr3	154795000	154800000	5001	*	enh32599	intergenic	67.9191	MME	446.125	TRUE	473	55.7999	3789.88	0.0566013	enh32599-MME
chr3	154785000	154790000	5001	*	chr3	154795000	154800000	5001	*	enh32600	intergenic	59.2443	MME	446.125	TRUE	473	107.246	6353.73	0.094892	enh32600-MME
chr3	154795000	154800000	5001	*	chr3	154795000	154800000	5001	*	enh32601	promoter	60.7495	MME	446.125	TRUE	473	532.647	32358	0.483262	enh32601-MME
chr3	15465000	15470000	5001	*	chr3	15490000	15495000	5001	*	enh26575	promoter	97.7246	COLQ	653.5	TRUE	474	46.5789	4551.91	0.0454858	enh26575-COLQ
chr3	15500000	15505000	5001	*	chr3	15490000	15495000	5001	*	enh26576	genic	71.8827	COLQ	653.5	TRUE	474	133.52	9597.76	0.0959075	enh26576-COLQ
chr3	15505000	15510000	5001	*	chr3	15490000	15495000	5001	*	enh26577	genic	65.6974	COLQ	653.5	TRUE	474	100.753	6619.19	0.0661435	enh26577-COLQ
chr3	15515000	15520000	5001	*	chr3	15490000	15495000	5001	*	enh26578	genic	62.1835	COLQ	653.5	TRUE	474	62.9303	3913.22	0.0391037	enh26578-COLQ
chr3	15555000	15560000	5001	*	chr3	15490000	15495000	5001	*	enh26581	genic	69.5165	COLQ	653.5	TRUE	474	36.9727	2570.21	0.0256833	enh26581-COLQ
chr3	15560000	15565000	5001	*	chr3	15490000	15495000	5001	*	enh26582	genic	67.8875	COLQ	653.5	TRUE	474	32.2408	2188.75	0.0218715	enh26582-COLQ
chr3	15595000	15600000	5001	*	chr3	15490000	15495000	5001	*	enh26583	intergenic	93.4129	COLQ	653.5	TRUE	474	25.9271	2421.92	0.0242016	enh26583-COLQ
chr3	154250000	154255000	5001	*	chr3	154955000	154960000	5001	*	enh32588	intergenic	60.1111	LINC01487	11.75	TRUE	475	7.47538	449.353	0.0208699	enh32588-LINC01487
chr3	154485000	154490000	5001	*	chr3	154955000	154960000	5001	*	enh32590	intergenic	63.106	LINC01487	11.75	TRUE	475	6.9514	438.675	0.020374	enh32590-LINC01487
chr3	154490000	154495000	5001	*	chr3	154955000	154960000	5001	*	enh32591	intergenic	62.0352	LINC01487	11.75	TRUE	475	10.421	646.47	0.0300249	enh32591-LINC01487
chr3	154510000	154515000	5001	*	chr3	154955000	154960000	5001	*	enh32593	intergenic	68.3909	LINC01487	11.75	TRUE	475	8.08082	552.654	0.0256677	enh32593-LINC01487
chr3	154555000	154560000	5001	*	chr3	154955000	154960000	5001	*	enh32594	intergenic	61.7012	LINC01487	11.75	TRUE	475	13.6824	844.222	0.0392093	enh32594-LINC01487
chr3	154735000	154740000	5001	*	chr3	154955000	154960000	5001	*	enh32596	intergenic	65.2913	LINC01487	11.75	TRUE	475	10.678	697.18	0.0323801	enh32596-LINC01487
chr3	154745000	154750000	5001	*	chr3	154955000	154960000	5001	*	enh32597	intergenic	74.3014	LINC01487	11.75	TRUE	475	6.50881	483.614	0.0224611	enh32597-LINC01487
chr3	154750000	154755000	5001	*	chr3	154955000	154960000	5001	*	enh32598	intergenic	66.794	LINC01487	11.75	TRUE	475	14.8483	991.781	0.0460626	enh32598-LINC01487
chr3	154780000	154785000	5001	*	chr3	154955000	154960000	5001	*	enh32599	intergenic	67.9191	LINC01487	11.75	TRUE	475	12.0416	817.853	0.0379847	enh32599-LINC01487
chr3	154785000	154790000	5001	*	chr3	154955000	154960000	5001	*	enh32600	intergenic	59.2443	LINC01487	11.75	TRUE	475	15.9337	943.98	0.0438425	enh32600-LINC01487
chr3	154795000	154800000	5001	*	chr3	154955000	154960000	5001	*	enh32601	promoter	60.7495	LINC01487	11.75	TRUE	475	7.83803	476.156	0.0221148	enh32601-LINC01487
chr3	155040000	155045000	5001	*	chr3	154955000	154960000	5001	*	enh32602	intergenic	60.8951	LINC01487	11.75	TRUE	475	16.2797	991.352	0.0460427	enh32602-LINC01487
chr3	155100000	155105000	5001	*	chr3	154955000	154960000	5001	*	enh32603	intergenic	66.474	LINC01487	11.75	TRUE	475	7.5224	500.044	0.0232242	enh32603-LINC01487
chr3	154040000	154045000	5001	*	chr3	155005000	155010000	5001	*	enh32587	promoter	92.1922	LOC100507537	14	TRUE	476	6.4219	592.049	0.0245864	enh32587-LOC100507537
chr3	154435000	154440000	5001	*	chr3	155005000	155010000	5001	*	enh32589	intergenic	68.1338	LOC100507537	14	TRUE	476	7.91906	539.556	0.0224065	enh32589-LOC100507537
chr3	154490000	154495000	5001	*	chr3	155005000	155010000	5001	*	enh32591	intergenic	62.0352	LOC100507537	14	TRUE	476	10.3698	643.29	0.0267143	enh32591-LOC100507537
chr3	154715000	154720000	5001	*	chr3	155005000	155010000	5001	*	enh32595	intergenic	63.7179	LOC100507537	14	TRUE	476	10.6234	676.897	0.0281099	enh32595-LOC100507537
chr3	154735000	154740000	5001	*	chr3	155005000	155010000	5001	*	enh32596	intergenic	65.2913	LOC100507537	14	TRUE	476	8.69356	567.614	0.0235717	enh32596-LOC100507537
chr3	154745000	154750000	5001	*	chr3	155005000	155010000	5001	*	enh32597	intergenic	74.3014	LOC100507537	14	TRUE	476	7.0656	524.984	0.0218013	enh32597-LOC100507537
chr3	154750000	154755000	5001	*	chr3	155005000	155010000	5001	*	enh32598	intergenic	66.794	LOC100507537	14	TRUE	476	8.59655	574.198	0.0238451	enh32598-LOC100507537
chr3	154780000	154785000	5001	*	chr3	155005000	155010000	5001	*	enh32599	intergenic	67.9191	LOC100507537	14	TRUE	476	9.33689	634.154	0.0263349	enh32599-LOC100507537
chr3	154785000	154790000	5001	*	chr3	155005000	155010000	5001	*	enh32600	intergenic	59.2443	LOC100507537	14	TRUE	476	12.9725	768.548	0.031916	enh32600-LOC100507537
chr3	155040000	155045000	5001	*	chr3	155005000	155010000	5001	*	enh32602	intergenic	60.8951	LOC100507537	14	TRUE	476	25.3559	1544.05	0.0641207	enh32602-LOC100507537
chr3	155100000	155105000	5001	*	chr3	155005000	155010000	5001	*	enh32603	intergenic	66.474	LOC100507537	14	TRUE	476	12.2488	814.229	0.033813	enh32603-LOC100507537
chr3	155420000	155425000	5001	*	chr3	155005000	155010000	5001	*	enh32607	intergenic	60.9404	LOC100507537	14	TRUE	476	8.43006	513.731	0.021334	enh32607-LOC100507537
chr3	154555000	154560000	5001	*	chr3	155195000	155200000	5001	*	enh32594	intergenic	61.7012	PLCH1	919	TRUE	477	7.91	488.056	0.0204821	enh32594-PLCH1
chr3	155040000	155045000	5001	*	chr3	155195000	155200000	5001	*	enh32602	intergenic	60.8951	PLCH1	919	TRUE	477	12.6032	767.475	0.0322083	enh32602-PLCH1
chr3	155100000	155105000	5001	*	chr3	155195000	155200000	5001	*	enh32603	intergenic	66.474	PLCH1	919	TRUE	477	10.959	728.487	0.0305722	enh32603-PLCH1
chr3	155105000	155110000	5001	*	chr3	155195000	155200000	5001	*	enh32604	intergenic	61.195	PLCH1	919	TRUE	477	23.8649	1460.41	0.0612885	enh32604-PLCH1
chr3	155295000	155300000	5001	*	chr3	155195000	155200000	5001	*	enh32605	genic	62.53	PLCH1	919	TRUE	477	19.8292	1239.92	0.0520352	enh32605-PLCH1
chr3	155380000	155385000	5001	*	chr3	155195000	155200000	5001	*	enh32606	genic	65.8451	PLCH1	919	TRUE	477	13.2627	873.28	0.0366486	enh32606-PLCH1
chr3	155420000	155425000	5001	*	chr3	155195000	155200000	5001	*	enh32607	intergenic	60.9404	PLCH1	919	TRUE	477	17.5988	1072.48	0.0450083	enh32607-PLCH1
chr3	155435000	155440000	5001	*	chr3	155195000	155200000	5001	*	enh32608	intergenic	76.8238	PLCH1	919	TRUE	477	11.7769	904.746	0.0379692	enh32608-PLCH1
chr3	155570000	155575000	5001	*	chr3	155195000	155200000	5001	*	enh32617	promoter	123.403	PLCH1	919	TRUE	477	5.5621	686.382	0.0288052	enh32617-PLCH1
chr3	155455000	155460000	5001	*	chr3	155480000	155485000	5001	*	enh32609	intergenic	77.4233	C3orf33	910.75	TRUE	478	33.7987	2616.8	0.0259659	enh32609-C3orf33
chr3	155460000	155465000	5001	*	chr3	155480000	155485000	5001	*	enh32610	intergenic	78.0097	C3orf33	910.75	TRUE	478	56.1529	4380.47	0.0434665	enh32610-C3orf33
chr3	155470000	155475000	5001	*	chr3	155480000	155485000	5001	*	enh32611	intergenic	64.1304	C3orf33	910.75	TRUE	478	103.54	6640.07	0.0658879	enh32611-C3orf33
chr3	155480000	155485000	5001	*	chr3	155480000	155485000	5001	*	enh32612	genic	58.079	C3orf33	910.75	TRUE	478	430.839	25022.7	0.248295	enh32612-C3orf33
chr3	155490000	155495000	5001	*	chr3	155480000	155485000	5001	*	enh32613	genic	62.9824	C3orf33	910.75	TRUE	478	100.334	6319.29	0.0627048	enh32613-C3orf33
chr3	155505000	155510000	5001	*	chr3	155480000	155485000	5001	*	enh32614	genic	58.492	C3orf33	910.75	TRUE	478	59.9373	3505.86	0.0347878	enh32614-C3orf33
chr3	155520000	155525000	5001	*	chr3	155480000	155485000	5001	*	enh32615	promoter	101.223	C3orf33	910.75	TRUE	478	46.104	4666.78	0.0463074	enh32615-C3orf33
chr3	155550000	155555000	5001	*	chr3	155480000	155485000	5001	*	enh32616	genic	90.6142	C3orf33	910.75	TRUE	478	25.0086	2266.13	0.0224863	enh32616-C3orf33
chr3	155570000	155575000	5001	*	chr3	155480000	155485000	5001	*	enh32617	promoter	123.403	C3orf33	910.75	TRUE	478	30.9293	3816.78	0.037873	enh32617-C3orf33
chr3	155585000	155590000	5001	*	chr3	155480000	155485000	5001	*	enh32620	promoter	129.47	C3orf33	910.75	TRUE	478	17.0651	2209.43	0.0219236	enh32620-C3orf33
chr3	155460000	155465000	5001	*	chr3	155540000	155545000	5001	*	enh32610	intergenic	78.0097	SLC33A1	2191.88	TRUE	479	22.8781	1784.72	0.0241502	enh32610-SLC33A1
chr3	155490000	155495000	5001	*	chr3	155540000	155545000	5001	*	enh32613	genic	62.9824	SLC33A1	2191.88	TRUE	479	33.3741	2101.98	0.0284433	enh32613-SLC33A1
chr3	155505000	155510000	5001	*	chr3	155540000	155545000	5001	*	enh32614	genic	58.492	SLC33A1	2191.88	TRUE	479	32.5761	1905.44	0.0257838	enh32614-SLC33A1
chr3	155520000	155525000	5001	*	chr3	155540000	155545000	5001	*	enh32615	promoter	101.223	SLC33A1	2191.88	TRUE	479	52.0477	5268.42	0.0712906	enh32615-SLC33A1
chr3	155550000	155555000	5001	*	chr3	155540000	155545000	5001	*	enh32616	genic	90.6142	SLC33A1	2191.88	TRUE	479	91.1811	8262.31	0.111803	enh32616-SLC33A1
chr3	155570000	155575000	5001	*	chr3	155540000	155545000	5001	*	enh32617	promoter	123.403	SLC33A1	2191.88	TRUE	479	42.9592	5301.32	0.0717358	enh32617-SLC33A1
chr3	155575000	155580000	5001	*	chr3	155540000	155545000	5001	*	enh32618	intergenic	64.3431	SLC33A1	2191.88	TRUE	479	35.9304	2311.87	0.0312835	enh32618-SLC33A1
chr3	155580000	155585000	5001	*	chr3	155540000	155545000	5001	*	enh32619	intergenic	64.2163	SLC33A1	2191.88	TRUE	479	31.5774	2027.78	0.0274393	enh32619-SLC33A1
chr3	155585000	155590000	5001	*	chr3	155540000	155545000	5001	*	enh32620	promoter	129.47	SLC33A1	2191.88	TRUE	479	39.0885	5060.8	0.0684812	enh32620-SLC33A1
chr3	155605000	155610000	5001	*	chr3	155540000	155545000	5001	*	enh32621	genic	63.5739	SLC33A1	2191.88	TRUE	479	23.9364	1521.73	0.0205916	enh32621-SLC33A1
chr3	155520000	155525000	5001	*	chr3	155585000	155590000	5001	*	enh32615	promoter	101.223	GMPS	2840	TRUE	480	37.597	3805.68	0.0230456	enh32615-GMPS
chr3	155570000	155575000	5001	*	chr3	155585000	155590000	5001	*	enh32617	promoter	123.403	GMPS	2840	TRUE	480	74.1024	9144.49	0.0553752	enh32617-GMPS
chr3	155575000	155580000	5001	*	chr3	155585000	155590000	5001	*	enh32618	intergenic	64.3431	GMPS	2840	TRUE	480	111.123	7149.99	0.0432973	enh32618-GMPS
chr3	155580000	155585000	5001	*	chr3	155585000	155590000	5001	*	enh32619	intergenic	64.2163	GMPS	2840	TRUE	480	220.807	14179.4	0.0858644	enh32619-GMPS
chr3	155585000	155590000	5001	*	chr3	155585000	155590000	5001	*	enh32620	promoter	129.47	GMPS	2840	TRUE	480	602.729	78035.6	0.472551	enh32620-GMPS
chr3	155760000	155765000	5001	*	chr3	155835000	155840000	5001	*	enh32629	intergenic	63.879	KCNAB1	3696.38	TRUE	481	29.6362	1893.13	0.0260223	enh32629-KCNAB1
chr3	155775000	155780000	5001	*	chr3	155835000	155840000	5001	*	enh32631	intergenic	65.6706	KCNAB1	3696.38	TRUE	481	30.2772	1988.32	0.0273307	enh32631-KCNAB1
chr3	155775000	155780000	5001	*	chr3	155835000	155840000	5001	*	enh32632	intergenic	60.0154	KCNAB1	3696.38	TRUE	481	30.2772	1817.1	0.0249771	enh32632-KCNAB1
chr3	155850000	155855000	5001	*	chr3	155835000	155840000	5001	*	enh32633	genic	57.4103	KCNAB1	3696.38	TRUE	481	71.9577	4131.12	0.0567847	enh32633-KCNAB1
chr3	155855000	155860000	5001	*	chr3	155835000	155840000	5001	*	enh32634	genic	66.3989	KCNAB1	3696.38	TRUE	481	62.4451	4146.29	0.0569932	enh32634-KCNAB1
chr3	155865000	155870000	5001	*	chr3	155835000	155840000	5001	*	enh32635	genic	76.304	KCNAB1	3696.38	TRUE	481	35.847	2735.27	0.037598	enh32635-KCNAB1
chr3	155865000	155870000	5001	*	chr3	155835000	155840000	5001	*	enh32636	genic	65.6856	KCNAB1	3696.38	TRUE	481	35.847	2354.63	0.0323659	enh32636-KCNAB1
chr3	155875000	155880000	5001	*	chr3	155930000	155935000	5001	*	enh32637	genic	59.2393	KCNAB1-AS2	96.625	TRUE	482	27.3937	1622.79	0.0213103	enh32637-KCNAB1-AS2
chr3	155895000	155900000	5001	*	chr3	155930000	155935000	5001	*	enh32638	genic	61.3819	KCNAB1-AS2	96.625	TRUE	482	36.1741	2220.43	0.0291585	enh32638-KCNAB1-AS2
chr3	155915000	155920000	5001	*	chr3	155930000	155935000	5001	*	enh32639	genic	67.309	KCNAB1-AS2	96.625	TRUE	482	77.0221	5184.28	0.0680794	enh32639-KCNAB1-AS2
chr3	155920000	155925000	5001	*	chr3	155930000	155935000	5001	*	enh32640	genic	57.3735	KCNAB1-AS2	96.625	TRUE	482	100.448	5763.08	0.0756801	enh32640-KCNAB1-AS2
chr3	155935000	155940000	5001	*	chr3	155930000	155935000	5001	*	enh32641	genic	64.7556	KCNAB1-AS2	96.625	TRUE	482	134.98	8740.74	0.114782	enh32641-KCNAB1-AS2
chr3	156070000	156075000	5001	*	chr3	155930000	155935000	5001	*	enh32648	genic	69.5019	KCNAB1-AS2	96.625	TRUE	482	22.9121	1592.43	0.0209117	enh32648-KCNAB1-AS2
chr3	156105000	156110000	5001	*	chr3	155930000	155935000	5001	*	enh32650	genic	76.5635	KCNAB1-AS2	96.625	TRUE	482	23.5045	1799.58	0.0236319	enh32650-KCNAB1-AS2
chr3	15450000	15455000	5001	*	chr3	15600000	15605000	5001	*	enh26574	genic	68.7682	HACL1	1259.75	TRUE	483	32.6059	2242.25	0.0204645	enh26574-HACL1
chr3	15465000	15470000	5001	*	chr3	15600000	15605000	5001	*	enh26575	promoter	97.7246	HACL1	1259.75	TRUE	483	26.2491	2565.18	0.0234118	enh26575-HACL1
chr3	15555000	15560000	5001	*	chr3	15600000	15605000	5001	*	enh26581	genic	69.5165	HACL1	1259.75	TRUE	483	38.0047	2641.95	0.0241125	enh26581-HACL1
chr3	15595000	15600000	5001	*	chr3	15600000	15605000	5001	*	enh26583	intergenic	93.4129	HACL1	1259.75	TRUE	483	164.03	15322.5	0.139845	enh26583-HACL1
chr3	15615000	15620000	5001	*	chr3	15600000	15605000	5001	*	enh26584	genic	63.149	HACL1	1259.75	TRUE	483	91.3624	5769.44	0.0526563	enh26584-HACL1
chr3	15640000	15645000	5001	*	chr3	15600000	15605000	5001	*	enh26585	promoter	113.326	HACL1	1259.75	TRUE	483	37.5267	4252.75	0.0388139	enh26585-HACL1
chr3	156105000	156110000	5001	*	chr3	156155000	156160000	5001	*	enh32650	genic	76.5635	KCNAB1-AS1	119	TRUE	484	32.0967	2457.43	0.0281021	enh32650-KCNAB1-AS1
chr3	156160000	156165000	5001	*	chr3	156155000	156160000	5001	*	enh32651	promoter	75.0069	KCNAB1-AS1	119	TRUE	484	214.366	16079	0.183872	enh32651-KCNAB1-AS1
chr3	156175000	156180000	5001	*	chr3	156155000	156160000	5001	*	enh32652	genic	69.5624	KCNAB1-AS1	119	TRUE	484	51.4589	3579.61	0.0409348	enh32652-KCNAB1-AS1
chr3	156200000	156205000	5001	*	chr3	156155000	156160000	5001	*	enh32653	genic	83.7457	KCNAB1-AS1	119	TRUE	484	27.9708	2342.43	0.026787	enh32653-KCNAB1-AS1
chr3	156205000	156210000	5001	*	chr3	156155000	156160000	5001	*	enh32654	genic	66.0156	KCNAB1-AS1	119	TRUE	484	28.5808	1886.78	0.0215764	enh32654-KCNAB1-AS1
chr3	156235000	156240000	5001	*	chr3	156255000	156260000	5001	*	enh32657	genic	67.966	SSR3	1190.88	TRUE	485	57.8614	3932.61	0.0250562	enh32657-SSR3
chr3	156235000	156240000	5001	*	chr3	156255000	156260000	5001	*	enh32658	genic	63.078	SSR3	1190.88	TRUE	485	57.8614	3649.78	0.0232542	enh32658-SSR3
chr3	156240000	156245000	5001	*	chr3	156255000	156260000	5001	*	enh32659	genic	66.928	SSR3	1190.88	TRUE	485	68.2791	4569.78	0.0291159	enh32659-SSR3
chr3	156250000	156255000	5001	*	chr3	156255000	156260000	5001	*	enh32660	genic	79.3487	SSR3	1190.88	TRUE	485	118.742	9422.03	0.0600314	enh32660-SSR3
chr3	156255000	156260000	5001	*	chr3	156255000	156260000	5001	*	enh32661	genic	61.8302	SSR3	1190.88	TRUE	485	641.412	39658.6	0.252681	enh32661-SSR3
chr3	156270000	156275000	5001	*	chr3	156255000	156260000	5001	*	enh32662	promoter	108.392	SSR3	1190.88	TRUE	485	67.223	7286.42	0.0464246	enh32662-SSR3
chr3	156385000	156390000	5001	*	chr3	156390000	156395000	5001	*	enh32673	intergenic	58.6871	TIPARP-AS1	1346.12	TRUE	486	106.915	6274.5	0.029637	enh32673-TIPARP-AS1
chr3	156390000	156395000	5001	*	chr3	156390000	156395000	5001	*	enh32674	promoter	125.38	TIPARP-AS1	1346.12	TRUE	486	544.571	68278.5	0.322507	enh32674-TIPARP-AS1
chr3	156395000	156400000	5001	*	chr3	156390000	156395000	5001	*	enh32675	genic	78.1944	TIPARP-AS1	1346.12	TRUE	486	161.438	12623.5	0.0596261	enh32675-TIPARP-AS1
chr3	156385000	156390000	5001	*	chr3	156390000	156395000	5001	*	enh32673	intergenic	58.6871	TIPARP	2066.12	TRUE	487	106.915	6274.5	0.029637	enh32673-TIPARP
chr3	156390000	156395000	5001	*	chr3	156390000	156395000	5001	*	enh32674	promoter	125.38	TIPARP	2066.12	TRUE	487	544.571	68278.5	0.322507	enh32674-TIPARP
chr3	156395000	156400000	5001	*	chr3	156390000	156395000	5001	*	enh32675	genic	78.1944	TIPARP	2066.12	TRUE	487	161.438	12623.5	0.0596261	enh32675-TIPARP
chr3	15615000	15620000	5001	*	chr3	15640000	15645000	5001	*	enh26584	genic	63.149	BTD	1623.5	TRUE	488	51.9339	3279.57	0.0234599	enh26584-BTD
chr3	15640000	15645000	5001	*	chr3	15640000	15645000	5001	*	enh26585	promoter	113.326	BTD	1623.5	TRUE	488	458.788	51992.6	0.37192	enh26585-BTD
chr3	156440000	156445000	5001	*	chr3	156465000	156470000	5001	*	enh32681	intergenic	62.0883	LINC00886	2169.75	TRUE	489	51.3572	3188.68	0.027503	enh32681-LINC00886
chr3	156465000	156470000	5001	*	chr3	156465000	156470000	5001	*	enh32682	genic	63.0873	LINC00886	2169.75	TRUE	489	441.963	27882.3	0.24049	enh32682-LINC00886
chr3	156475000	156480000	5001	*	chr3	156465000	156470000	5001	*	enh32683	genic	67.8375	LINC00886	2169.75	TRUE	489	104.133	7064.12	0.0609296	enh32683-LINC00886
chr3	156495000	156500000	5001	*	chr3	156465000	156470000	5001	*	enh32684	genic	63.585	LINC00886	2169.75	TRUE	489	44.1675	2808.39	0.024223	enh32684-LINC00886
chr3	156505000	156510000	5001	*	chr3	156465000	156470000	5001	*	enh32685	genic	64.417	LINC00886	2169.75	TRUE	489	38.8341	2501.58	0.0215767	enh32685-LINC00886
chr3	156510000	156515000	5001	*	chr3	156465000	156470000	5001	*	enh32686	genic	75.9033	LINC00886	2169.75	TRUE	489	34.4187	2612.49	0.0225333	enh32686-LINC00886
chr3	156530000	156535000	5001	*	chr3	156465000	156470000	5001	*	enh32690	promoter	120.908	LINC00886	2169.75	TRUE	489	23.8489	2883.53	0.0248711	enh32690-LINC00886
chr3	156540000	156545000	5001	*	chr3	156465000	156470000	5001	*	enh32691	promoter	115.224	LINC00886	2169.75	TRUE	489	21.6033	2489.22	0.0214701	enh32691-LINC00886
chr3	156505000	156510000	5001	*	chr3	156525000	156530000	5001	*	enh32685	genic	64.417	PA2G4P4	98.625	TRUE	490	59.6515	3842.58	0.0255084	enh32685-PA2G4P4
chr3	156510000	156515000	5001	*	chr3	156525000	156530000	5001	*	enh32686	genic	75.9033	PA2G4P4	98.625	TRUE	490	75.563	5735.48	0.0380742	enh32686-PA2G4P4
chr3	156510000	156515000	5001	*	chr3	156525000	156530000	5001	*	enh32687	genic	64.4782	PA2G4P4	98.625	TRUE	490	75.563	4872.17	0.0323432	enh32687-PA2G4P4
chr3	156520000	156525000	5001	*	chr3	156525000	156530000	5001	*	enh32688	genic	64.5518	PA2G4P4	98.625	TRUE	490	170.537	11008.5	0.0730783	enh32688-PA2G4P4
chr3	156530000	156535000	5001	*	chr3	156525000	156530000	5001	*	enh32689	promoter	71.7119	PA2G4P4	98.625	TRUE	490	217.027	15563.4	0.103316	enh32689-PA2G4P4
chr3	156530000	156535000	5001	*	chr3	156525000	156530000	5001	*	enh32690	promoter	120.908	PA2G4P4	98.625	TRUE	490	217.027	26240.3	0.174193	enh32690-PA2G4P4
chr3	156540000	156545000	5001	*	chr3	156525000	156530000	5001	*	enh32691	promoter	115.224	PA2G4P4	98.625	TRUE	490	51.3179	5913.05	0.039253	enh32691-PA2G4P4
chr3	156530000	156535000	5001	*	chr3	156540000	156545000	5001	*	enh32689	promoter	71.7119	LEKR1	2382.5	TRUE	491	82.4865	5915.27	0.0367305	enh32689-LEKR1
chr3	156530000	156535000	5001	*	chr3	156540000	156545000	5001	*	enh32690	promoter	120.908	LEKR1	2382.5	TRUE	491	82.4865	9973.3	0.0619285	enh32690-LEKR1
chr3	156540000	156545000	5001	*	chr3	156540000	156545000	5001	*	enh32691	promoter	115.224	LEKR1	2382.5	TRUE	491	529.049	60959.2	0.378522	enh32691-LEKR1
chr3	156390000	156395000	5001	*	chr3	156795000	156800000	5001	*	enh32674	promoter	125.38	LINC00880	1026.62	TRUE	492	26.8364	3364.75	0.0216031	enh32674-LINC00880
chr3	156530000	156535000	5001	*	chr3	156795000	156800000	5001	*	enh32690	promoter	120.908	LINC00880	1026.62	TRUE	492	26.6079	3217.11	0.0206552	enh32690-LINC00880
chr3	156780000	156785000	5001	*	chr3	156795000	156800000	5001	*	enh32698	intergenic	71.3803	LINC00880	1026.62	TRUE	492	46.822	3342.17	0.0214581	enh32698-LINC00880
chr3	156785000	156790000	5001	*	chr3	156795000	156800000	5001	*	enh32699	intergenic	63.6593	LINC00880	1026.62	TRUE	492	101.912	6487.64	0.0416534	enh32699-LINC00880
chr3	156795000	156800000	5001	*	chr3	156795000	156800000	5001	*	enh32700	promoter	76.302	LINC00880	1026.62	TRUE	492	427.086	32587.5	0.209226	enh32700-LINC00880
chr3	156805000	156810000	5001	*	chr3	156795000	156800000	5001	*	enh32701	promoter	113.612	LINC00880	1026.62	TRUE	492	74.6843	8485	0.0544773	enh32701-LINC00880
chr3	156805000	156810000	5001	*	chr3	156795000	156800000	5001	*	enh32702	genic	68.0837	LINC00880	1026.62	TRUE	492	74.6843	5084.78	0.0326464	enh32702-LINC00880
chr3	156390000	156395000	5001	*	chr3	156795000	156800000	5001	*	enh32674	promoter	125.38	LINC02029	207.625	TRUE	493	26.8364	3364.75	0.0216031	enh32674-LINC02029
chr3	156530000	156535000	5001	*	chr3	156795000	156800000	5001	*	enh32690	promoter	120.908	LINC02029	207.625	TRUE	493	26.6079	3217.11	0.0206552	enh32690-LINC02029
chr3	156780000	156785000	5001	*	chr3	156795000	156800000	5001	*	enh32698	intergenic	71.3803	LINC02029	207.625	TRUE	493	46.822	3342.17	0.0214581	enh32698-LINC02029
chr3	156785000	156790000	5001	*	chr3	156795000	156800000	5001	*	enh32699	intergenic	63.6593	LINC02029	207.625	TRUE	493	101.912	6487.64	0.0416534	enh32699-LINC02029
chr3	156795000	156800000	5001	*	chr3	156795000	156800000	5001	*	enh32700	promoter	76.302	LINC02029	207.625	TRUE	493	427.086	32587.5	0.209226	enh32700-LINC02029
chr3	156805000	156810000	5001	*	chr3	156795000	156800000	5001	*	enh32701	promoter	113.612	LINC02029	207.625	TRUE	493	74.6843	8485	0.0544773	enh32701-LINC02029
chr3	156805000	156810000	5001	*	chr3	156795000	156800000	5001	*	enh32702	genic	68.0837	LINC02029	207.625	TRUE	493	74.6843	5084.78	0.0326464	enh32702-LINC02029
chr3	156795000	156800000	5001	*	chr3	156805000	156810000	5001	*	enh32700	promoter	76.302	LINC00881	449.75	TRUE	494	74.6843	5698.56	0.030505	enh32700-LINC00881
chr3	156805000	156810000	5001	*	chr3	156805000	156810000	5001	*	enh32701	promoter	113.612	LINC00881	449.75	TRUE	494	336.512	38231.7	0.204658	enh32701-LINC00881
chr3	156805000	156810000	5001	*	chr3	156805000	156810000	5001	*	enh32702	genic	68.0837	LINC00881	449.75	TRUE	494	336.512	22911	0.122645	enh32702-LINC00881
chr3	156810000	156815000	5001	*	chr3	156805000	156810000	5001	*	enh32703	genic	64.4777	LINC00881	449.75	TRUE	494	190.195	12263.4	0.065647	enh32703-LINC00881
chr3	156855000	156860000	5001	*	chr3	156865000	156870000	5001	*	enh32707	intergenic	69.4978	CCNL1	2157.88	TRUE	495	104.81	7284.04	0.049099	enh32707-CCNL1
chr3	156865000	156870000	5001	*	chr3	156865000	156870000	5001	*	enh32708	genic	62.8703	CCNL1	2157.88	TRUE	495	587.302	36923.9	0.24889	enh32708-CCNL1
chr3	156875000	156880000	5001	*	chr3	156865000	156870000	5001	*	enh32709	promoter	127.343	CCNL1	2157.88	TRUE	495	58.4301	7440.66	0.0501548	enh32709-CCNL1
chr3	156885000	156890000	5001	*	chr3	156865000	156870000	5001	*	enh32710	intergenic	89.302	CCNL1	2157.88	TRUE	495	41.9865	3749.48	0.0252739	enh32710-CCNL1
chr3	156890000	156895000	5001	*	chr3	156865000	156870000	5001	*	enh32711	intergenic	111.999	CCNL1	2157.88	TRUE	495	46.5858	5217.56	0.0351697	enh32711-CCNL1
chr3	156890000	156895000	5001	*	chr3	156865000	156870000	5001	*	enh32712	intergenic	84.0739	CCNL1	2157.88	TRUE	495	46.5858	3916.65	0.0264007	enh32712-CCNL1
chr3	156885000	156890000	5001	*	chr3	156975000	156980000	5001	*	enh32710	intergenic	89.302	VEPH1	1739	TRUE	496	14.342	1280.77	0.0218511	enh32710-VEPH1
chr3	156940000	156945000	5001	*	chr3	156975000	156980000	5001	*	enh32714	intergenic	63.8621	VEPH1	1739	TRUE	496	36.999	2362.83	0.0403121	enh32714-VEPH1
chr3	156955000	156960000	5001	*	chr3	156975000	156980000	5001	*	enh32715	intergenic	68.0704	VEPH1	1739	TRUE	496	45.3896	3089.69	0.052713	enh32715-VEPH1
chr3	156965000	156970000	5001	*	chr3	156975000	156980000	5001	*	enh32716	intergenic	69.4604	VEPH1	1739	TRUE	496	92.2199	6405.63	0.109286	enh32716-VEPH1
chr3	156995000	157000000	5001	*	chr3	156975000	156980000	5001	*	enh32717	genic	64.8594	VEPH1	1739	TRUE	496	56.7597	3681.4	0.062808	enh32717-VEPH1
chr3	157170000	157175000	5001	*	chr3	156975000	156980000	5001	*	enh32722	genic	78.1919	VEPH1	1739	TRUE	496	15.3355	1199.11	0.0204579	enh32722-VEPH1
chr3	15670000	15675000	5001	*	chr3	15705000	15710000	5001	*	enh26586	genic	74.2605	ANKRD28	3721.12	TRUE	497	31.012	2302.96	0.0256253	enh26586-ANKRD28
chr3	15675000	15680000	5001	*	chr3	15705000	15710000	5001	*	enh26587	genic	93.962	ANKRD28	3721.12	TRUE	497	43.974	4131.88	0.0459758	enh26587-ANKRD28
chr3	15685000	15690000	5001	*	chr3	15705000	15710000	5001	*	enh26588	genic	83.802	ANKRD28	3721.12	TRUE	497	69.6665	5838.19	0.0649621	enh26588-ANKRD28
chr3	15695000	15700000	5001	*	chr3	15705000	15710000	5001	*	enh26589	intergenic	62.7779	ANKRD28	3721.12	TRUE	497	94.4374	5928.58	0.0659678	enh26589-ANKRD28
chr3	15720000	15725000	5001	*	chr3	15705000	15710000	5001	*	enh26590	genic	74.4792	ANKRD28	3721.12	TRUE	497	98.8086	7359.18	0.0818863	enh26590-ANKRD28
chr3	15745000	15750000	5001	*	chr3	15705000	15710000	5001	*	enh26591	genic	65.4388	ANKRD28	3721.12	TRUE	497	28.023	1833.79	0.0204048	enh26591-ANKRD28
chr3	15750000	15755000	5001	*	chr3	15705000	15710000	5001	*	enh26592	genic	84.3081	ANKRD28	3721.12	TRUE	497	33.2534	2803.53	0.0311952	enh26592-ANKRD28
chr3	15835000	15840000	5001	*	chr3	15705000	15710000	5001	*	enh26595	genic	76.8583	ANKRD28	3721.12	TRUE	497	23.7752	1827.32	0.0203328	enh26595-ANKRD28
chr3	15835000	15840000	5001	*	chr3	15705000	15710000	5001	*	enh26596	genic	76.6103	ANKRD28	3721.12	TRUE	497	23.7752	1821.42	0.0202671	enh26596-ANKRD28
chr3	15835000	15840000	5001	*	chr3	15705000	15710000	5001	*	enh26597	genic	101.982	ANKRD28	3721.12	TRUE	497	23.7752	2424.65	0.0269793	enh26597-ANKRD28
chr3	156875000	156880000	5001	*	chr3	157150000	157155000	5001	*	enh32709	promoter	127.343	PTX3	278.75	TRUE	498	16.6348	2118.32	0.0226611	enh32709-PTX3
chr3	157145000	157150000	5001	*	chr3	157150000	157155000	5001	*	enh32718	genic	61.4991	PTX3	278.75	TRUE	498	222.053	13656	0.146088	enh32718-PTX3
chr3	157155000	157160000	5001	*	chr3	157150000	157155000	5001	*	enh32719	promoter	87.9514	PTX3	278.75	TRUE	498	164.613	14477.9	0.15488	enh32719-PTX3
chr3	157160000	157165000	5001	*	chr3	157150000	157155000	5001	*	enh32720	genic	61.994	PTX3	278.75	TRUE	498	70.4124	4365.15	0.0466969	enh32720-PTX3
chr3	157160000	157165000	5001	*	chr3	157150000	157155000	5001	*	enh32721	genic	67.4027	PTX3	278.75	TRUE	498	70.4124	4745.99	0.050771	enh32721-PTX3
chr3	157170000	157175000	5001	*	chr3	157150000	157155000	5001	*	enh32722	genic	78.1919	PTX3	278.75	TRUE	498	41.0696	3211.31	0.0343536	enh32722-PTX3
chr3	157245000	157250000	5001	*	chr3	157260000	157265000	5001	*	enh32725	intergenic	62.4938	PQLC2L	230.25	TRUE	499	63.9116	3994.07	0.0344757	enh32725-PQLC2L
chr3	157250000	157255000	5001	*	chr3	157260000	157265000	5001	*	enh32726	intergenic	68.3205	PQLC2L	230.25	TRUE	499	103.6	7077.97	0.0610951	enh32726-PQLC2L
chr3	157260000	157265000	5001	*	chr3	157260000	157265000	5001	*	enh32727	promoter	68.2134	PQLC2L	230.25	TRUE	499	507.334	34607	0.298718	enh32727-PQLC2L
chr3	157265000	157270000	5001	*	chr3	157260000	157265000	5001	*	enh32728	genic	55.5591	PQLC2L	230.25	TRUE	499	186.49	10361.2	0.0894351	enh32728-PQLC2L
chr3	157290000	157295000	5001	*	chr3	157260000	157265000	5001	*	enh32729	genic	60.618	PQLC2L	230.25	TRUE	499	56.9932	3454.81	0.029821	enh32729-PQLC2L
chr3	157295000	157300000	5001	*	chr3	157260000	157265000	5001	*	enh32730	intergenic	64.0404	PQLC2L	230.25	TRUE	499	43.5187	2786.95	0.0240562	enh32730-PQLC2L
chr3	157580000	157585000	5001	*	chr3	157810000	157815000	5001	*	enh32742	intergenic	63.772	SHOX2	4632	TRUE	500	34.9532	2229.03	0.0212405	enh32742-SHOX2
chr3	157790000	157795000	5001	*	chr3	157810000	157815000	5001	*	enh32750	intergenic	60.7972	SHOX2	4632	TRUE	500	42.7127	2596.81	0.0247451	enh32750-SHOX2
chr3	157790000	157795000	5001	*	chr3	157810000	157815000	5001	*	enh32751	intergenic	62.5017	SHOX2	4632	TRUE	500	42.7127	2669.61	0.0254388	enh32751-SHOX2
chr3	157815000	157820000	5001	*	chr3	157810000	157815000	5001	*	enh32752	genic	98.4072	SHOX2	4632	TRUE	500	128.899	12684.6	0.120871	enh32752-SHOX2
chr3	157820000	157825000	5001	*	chr3	157810000	157815000	5001	*	enh32753	promoter	98.8718	SHOX2	4632	TRUE	500	81.8523	8092.88	0.0771172	enh32753-SHOX2
chr3	157820000	157825000	5001	*	chr3	157810000	157815000	5001	*	enh32754	promoter	103.245	SHOX2	4632	TRUE	500	81.8523	8450.82	0.080528	enh32754-SHOX2
chr3	157825000	157830000	5001	*	chr3	157810000	157815000	5001	*	enh32755	promoter	112.068	SHOX2	4632	TRUE	500	38.7775	4345.7	0.0414102	enh32755-SHOX2
chr3	157835000	157840000	5001	*	chr3	157810000	157815000	5001	*	enh32756	genic	63.7252	SHOX2	4632	TRUE	500	35.1792	2241.8	0.0213621	enh32756-SHOX2
chr3	157835000	157840000	5001	*	chr3	157810000	157815000	5001	*	enh32757	genic	74.7088	SHOX2	4632	TRUE	500	35.1792	2628.19	0.0250441	enh32757-SHOX2
chr3	157845000	157850000	5001	*	chr3	157810000	157815000	5001	*	enh32758	genic	67.1038	SHOX2	4632	TRUE	500	31.7907	2133.27	0.020328	enh32758-SHOX2
chr3	157815000	157820000	5001	*	chr3	157825000	157830000	5001	*	enh32752	genic	98.4072	RSRC1	7035.25	TRUE	501	114.832	11300.3	0.0637104	enh32752-RSRC1
chr3	157820000	157825000	5001	*	chr3	157825000	157830000	5001	*	enh32753	promoter	98.8718	RSRC1	7035.25	TRUE	501	172.199	17025.6	0.0959897	enh32753-RSRC1
chr3	157820000	157825000	5001	*	chr3	157825000	157830000	5001	*	enh32754	promoter	103.245	RSRC1	7035.25	TRUE	501	172.199	17778.7	0.100235	enh32754-RSRC1
chr3	157825000	157830000	5001	*	chr3	157825000	157830000	5001	*	enh32755	promoter	112.068	RSRC1	7035.25	TRUE	501	395.331	44303.8	0.249782	enh32755-RSRC1
chr3	157835000	157840000	5001	*	chr3	157825000	157830000	5001	*	enh32756	genic	63.7252	RSRC1	7035.25	TRUE	501	116.225	7406.44	0.0417571	enh32756-RSRC1
chr3	157835000	157840000	5001	*	chr3	157825000	157830000	5001	*	enh32757	genic	74.7088	RSRC1	7035.25	TRUE	501	116.225	8683.02	0.0489544	enh32757-RSRC1
chr3	157845000	157850000	5001	*	chr3	157825000	157830000	5001	*	enh32758	genic	67.1038	RSRC1	7035.25	TRUE	501	63.1584	4238.17	0.0238946	enh32758-RSRC1
chr3	158235000	158240000	5001	*	chr3	158260000	158265000	5001	*	enh32778	genic	71.2154	LOC100996447	373.25	TRUE	502	35.3172	2515.13	0.0392795	enh32778-LOC100996447
chr3	158285000	158290000	5001	*	chr3	158260000	158265000	5001	*	enh32779	promoter	86.2328	LOC100996447	373.25	TRUE	502	47.7852	4120.65	0.0643535	enh32779-LOC100996447
chr3	158305000	158310000	5001	*	chr3	158260000	158265000	5001	*	enh32780	genic	77.7024	LOC100996447	373.25	TRUE	502	23.9169	1858.4	0.0290231	enh32780-LOC100996447
chr3	158360000	158365000	5001	*	chr3	158260000	158265000	5001	*	enh32782	promoter	96.6605	LOC100996447	373.25	TRUE	502	16.7712	1621.11	0.0253175	enh32782-LOC100996447
chr3	158285000	158290000	5001	*	chr3	158285000	158290000	5001	*	enh32779	promoter	86.2328	MLF1	536.625	TRUE	503	594.881	51298.3	0.46644	enh32779-MLF1
chr3	158305000	158310000	5001	*	chr3	158285000	158290000	5001	*	enh32780	genic	77.7024	MLF1	536.625	TRUE	503	58.9268	4578.75	0.0416332	enh32780-MLF1
chr3	158360000	158365000	5001	*	chr3	158285000	158290000	5001	*	enh32782	promoter	96.6605	MLF1	536.625	TRUE	503	28.0395	2710.31	0.024644	enh32782-MLF1
chr3	158285000	158290000	5001	*	chr3	158360000	158365000	5001	*	enh32779	promoter	86.2328	GFM1	962.75	TRUE	504	28.0395	2417.92	0.0206199	enh32779-GFM1
chr3	158360000	158365000	5001	*	chr3	158360000	158365000	5001	*	enh32782	promoter	96.6605	GFM1	962.75	TRUE	504	448.279	43330.8	0.369523	enh32782-GFM1
chr3	158375000	158380000	5001	*	chr3	158360000	158365000	5001	*	enh32783	genic	62.0772	GFM1	962.75	TRUE	504	50.7001	3147.32	0.0268401	enh32783-GFM1
chr3	158360000	158365000	5001	*	chr3	158380000	158385000	5001	*	enh32782	promoter	96.6605	LXN	55.5	TRUE	505	44.3245	4284.43	0.0439241	enh32782-LXN
chr3	158375000	158380000	5001	*	chr3	158380000	158385000	5001	*	enh32783	genic	62.0772	LXN	55.5	TRUE	505	194.917	12099.9	0.124048	enh32783-LXN
chr3	158400000	158405000	5001	*	chr3	158380000	158385000	5001	*	enh32784	genic	61.486	LXN	55.5	TRUE	505	66.1177	4065.31	0.0416777	enh32784-LXN
chr3	158425000	158430000	5001	*	chr3	158380000	158385000	5001	*	enh32785	genic	77.8933	LXN	55.5	TRUE	505	36.4811	2841.63	0.0291325	enh32785-LXN
chr3	158425000	158430000	5001	*	chr3	158380000	158385000	5001	*	enh32786	genic	76.1686	LXN	55.5	TRUE	505	36.4811	2778.71	0.0284874	enh32786-LXN
chr3	158435000	158440000	5001	*	chr3	158380000	158385000	5001	*	enh32788	genic	62.3736	LXN	55.5	TRUE	505	33.6368	2098.05	0.0215092	enh32788-LXN
chr3	158440000	158445000	5001	*	chr3	158380000	158385000	5001	*	enh32789	genic	81.551	LXN	55.5	TRUE	505	40.8835	3334.09	0.0341812	enh32789-LXN
chr3	158505000	158510000	5001	*	chr3	158380000	158385000	5001	*	enh32796	intergenic	62.6677	LXN	55.5	TRUE	505	41.5438	2603.46	0.0266907	enh32796-LXN
chr3	158505000	158510000	5001	*	chr3	158380000	158385000	5001	*	enh32797	intergenic	63.9971	LXN	55.5	TRUE	505	41.5438	2658.69	0.0272569	enh32797-LXN
chr3	158510000	158515000	5001	*	chr3	158380000	158385000	5001	*	enh32798	intergenic	61.5871	LXN	55.5	TRUE	505	33.5519	2066.36	0.0211844	enh32798-LXN
chr3	158520000	158525000	5001	*	chr3	158380000	158385000	5001	*	enh32799	promoter	113.413	LXN	55.5	TRUE	505	18.8338	2136.01	0.0218984	enh32799-LXN
chr3	158360000	158365000	5001	*	chr3	158420000	158425000	5001	*	enh32782	promoter	96.6605	RARRES1	737.625	TRUE	506	24.4486	2363.22	0.0201156	enh32782-RARRES1
chr3	158400000	158405000	5001	*	chr3	158420000	158425000	5001	*	enh32784	genic	61.486	RARRES1	737.625	TRUE	506	57.3516	3526.32	0.0300158	enh32784-RARRES1
chr3	158425000	158430000	5001	*	chr3	158420000	158425000	5001	*	enh32785	genic	77.8933	RARRES1	737.625	TRUE	506	216.129	16835	0.143299	enh32785-RARRES1
chr3	158425000	158430000	5001	*	chr3	158420000	158425000	5001	*	enh32786	genic	76.1686	RARRES1	737.625	TRUE	506	216.129	16462.2	0.140126	enh32786-RARRES1
chr3	158430000	158435000	5001	*	chr3	158420000	158425000	5001	*	enh32787	genic	65.3936	RARRES1	737.625	TRUE	506	96.573	6315.26	0.0537552	enh32787-RARRES1
chr3	158435000	158440000	5001	*	chr3	158420000	158425000	5001	*	enh32788	genic	62.3736	RARRES1	737.625	TRUE	506	77.1658	4813.11	0.0409689	enh32788-RARRES1
chr3	158440000	158445000	5001	*	chr3	158420000	158425000	5001	*	enh32789	genic	81.551	RARRES1	737.625	TRUE	506	60.0583	4897.82	0.04169	enh32789-RARRES1
chr3	158445000	158450000	5001	*	chr3	158420000	158425000	5001	*	enh32790	genic	69.9065	RARRES1	737.625	TRUE	506	38.1465	2666.69	0.0226987	enh32790-RARRES1
chr3	158450000	158455000	5001	*	chr3	158420000	158425000	5001	*	enh32791	promoter	80.5248	RARRES1	737.625	TRUE	506	31.0794	2502.66	0.0213025	enh32791-RARRES1
chr3	158440000	158445000	5001	*	chr3	158515000	158520000	5001	*	enh32789	genic	81.551	MFSD1	2936.88	TRUE	507	39.4879	3220.27	0.0214675	enh32789-MFSD1
chr3	158445000	158450000	5001	*	chr3	158515000	158520000	5001	*	enh32790	genic	69.9065	MFSD1	2936.88	TRUE	507	46.031	3217.87	0.0214515	enh32790-MFSD1
chr3	158450000	158455000	5001	*	chr3	158515000	158520000	5001	*	enh32791	promoter	80.5248	MFSD1	2936.88	TRUE	507	38.4649	3097.37	0.0206482	enh32791-MFSD1
chr3	158505000	158510000	5001	*	chr3	158515000	158520000	5001	*	enh32796	intergenic	62.6677	MFSD1	2936.88	TRUE	507	88.9201	5572.42	0.0371478	enh32796-MFSD1
chr3	158505000	158510000	5001	*	chr3	158515000	158520000	5001	*	enh32797	intergenic	63.9971	MFSD1	2936.88	TRUE	507	88.9201	5690.63	0.0379359	enh32797-MFSD1
chr3	158510000	158515000	5001	*	chr3	158515000	158520000	5001	*	enh32798	intergenic	61.5871	MFSD1	2936.88	TRUE	507	197.078	12137.5	0.080913	enh32798-MFSD1
chr3	158520000	158525000	5001	*	chr3	158515000	158520000	5001	*	enh32799	promoter	113.413	MFSD1	2936.88	TRUE	507	200.694	22761.4	0.151736	enh32799-MFSD1
chr3	158525000	158530000	5001	*	chr3	158515000	158520000	5001	*	enh32800	genic	104.025	MFSD1	2936.88	TRUE	507	91.9494	9565.04	0.0637641	enh32800-MFSD1
chr3	158525000	158530000	5001	*	chr3	158515000	158520000	5001	*	enh32801	genic	95.8417	MFSD1	2936.88	TRUE	507	91.9494	8812.59	0.058748	enh32801-MFSD1
chr3	158530000	158535000	5001	*	chr3	158515000	158520000	5001	*	enh32802	genic	66.0384	MFSD1	2936.88	TRUE	507	53.8962	3559.22	0.0237271	enh32802-MFSD1
chr3	158535000	158540000	5001	*	chr3	158515000	158520000	5001	*	enh32803	genic	75.4808	MFSD1	2936.88	TRUE	507	50.728	3828.99	0.0255255	enh32803-MFSD1
chr3	158785000	158790000	5001	*	chr3	158785000	158790000	5001	*	enh32808	intergenic	58.9017	IQCJ	1544.12	TRUE	508	487.933	28740.1	0.380279	enh32808-IQCJ
chr3	158790000	158795000	5001	*	chr3	158785000	158790000	5001	*	enh32809	genic	60.953	IQCJ	1544.12	TRUE	508	155.479	9476.91	0.125396	enh32809-IQCJ
chr3	158800000	158805000	5001	*	chr3	158785000	158790000	5001	*	enh32810	genic	63.3349	IQCJ	1544.12	TRUE	508	62.9524	3987.09	0.0527559	enh32810-IQCJ
chr3	158845000	158850000	5001	*	chr3	158785000	158790000	5001	*	enh32813	genic	76.2564	IQCJ	1544.12	TRUE	508	22.8051	1739.03	0.0230103	enh32813-IQCJ
chr3	158915000	158920000	5001	*	chr3	158785000	158790000	5001	*	enh32817	genic	81.8169	IQCJ	1544.12	TRUE	508	19.1352	1565.58	0.0207153	enh32817-IQCJ
chr3	158785000	158790000	5001	*	chr3	158785000	158790000	5001	*	enh32808	intergenic	58.9017	IQCJ-SCHIP1	5560.62	TRUE	509	487.933	28740.1	0.380279	enh32808-IQCJ-SCHIP1
chr3	158790000	158795000	5001	*	chr3	158785000	158790000	5001	*	enh32809	genic	60.953	IQCJ-SCHIP1	5560.62	TRUE	509	155.479	9476.91	0.125396	enh32809-IQCJ-SCHIP1
chr3	158800000	158805000	5001	*	chr3	158785000	158790000	5001	*	enh32810	genic	63.3349	IQCJ-SCHIP1	5560.62	TRUE	509	62.9524	3987.09	0.0527559	enh32810-IQCJ-SCHIP1
chr3	158845000	158850000	5001	*	chr3	158785000	158790000	5001	*	enh32813	genic	76.2564	IQCJ-SCHIP1	5560.62	TRUE	509	22.8051	1739.03	0.0230103	enh32813-IQCJ-SCHIP1
chr3	158915000	158920000	5001	*	chr3	158785000	158790000	5001	*	enh32817	genic	81.8169	IQCJ-SCHIP1	5560.62	TRUE	509	19.1352	1565.58	0.0207153	enh32817-IQCJ-SCHIP1
chr3	158565000	158570000	5001	*	chr3	158990000	158995000	5001	*	enh32805	intergenic	57.0698	SCHIP1	3992.25	TRUE	510	19.0049	1084.61	0.0231215	enh32805-SCHIP1
chr3	158585000	158590000	5001	*	chr3	158990000	158995000	5001	*	enh32806	intergenic	67.591	SCHIP1	3992.25	TRUE	510	17.1307	1157.88	0.0246836	enh32806-SCHIP1
chr3	158635000	158640000	5001	*	chr3	158990000	158995000	5001	*	enh32807	intergenic	63.9207	SCHIP1	3992.25	TRUE	510	24.7707	1583.36	0.0337538	enh32807-SCHIP1
chr3	158845000	158850000	5001	*	chr3	158990000	158995000	5001	*	enh32813	genic	76.2564	SCHIP1	3992.25	TRUE	510	16.4674	1255.74	0.0267698	enh32813-SCHIP1
chr3	158885000	158890000	5001	*	chr3	158990000	158995000	5001	*	enh32814	genic	64.0632	SCHIP1	3992.25	TRUE	510	15.4162	987.611	0.0210537	enh32814-SCHIP1
chr3	158900000	158905000	5001	*	chr3	158990000	158995000	5001	*	enh32815	genic	84.5903	SCHIP1	3992.25	TRUE	510	11.8913	1005.89	0.0214435	enh32815-SCHIP1
chr3	158975000	158980000	5001	*	chr3	158990000	158995000	5001	*	enh32818	genic	62.7327	SCHIP1	3992.25	TRUE	510	46.2738	2902.88	0.0618831	enh32818-SCHIP1
chr3	159480000	159485000	5001	*	chr3	158990000	158995000	5001	*	enh32821	genic	95.3428	SCHIP1	3992.25	TRUE	510	14.1274	1346.95	0.0287141	enh32821-SCHIP1
chr3	159520000	159525000	5001	*	chr3	158990000	158995000	5001	*	enh32823	genic	66.1289	SCHIP1	3992.25	TRUE	510	26.4301	1747.79	0.0372592	enh32823-SCHIP1
chr3	159480000	159485000	5001	*	chr3	159480000	159485000	5001	*	enh32821	genic	95.3428	IQCJ-SCHIP1-AS1	61.875	TRUE	511	759.177	72382.1	0.61479	enh32821-IQCJ-SCHIP1-AS1
chr3	159490000	159495000	5001	*	chr3	159480000	159485000	5001	*	enh32822	genic	66.0039	IQCJ-SCHIP1-AS1	61.875	TRUE	511	58.9044	3887.92	0.0330227	enh32822-IQCJ-SCHIP1-AS1
chr3	159615000	159620000	5001	*	chr3	159630000	159635000	5001	*	enh32834	intergenic	60.9609	IL12A-AS1	4165	TRUE	512	64.7709	3948.49	0.0243526	enh32834-IL12A-AS1
chr3	159620000	159625000	5001	*	chr3	159630000	159635000	5001	*	enh32835	intergenic	73.9769	IL12A-AS1	4165	TRUE	512	117.874	8719.93	0.0537807	enh32835-IL12A-AS1
chr3	159620000	159625000	5001	*	chr3	159630000	159635000	5001	*	enh32836	intergenic	71.7007	IL12A-AS1	4165	TRUE	512	117.874	8451.63	0.0521259	enh32836-IL12A-AS1
chr3	159625000	159630000	5001	*	chr3	159630000	159635000	5001	*	enh32837	intergenic	78.4063	IL12A-AS1	4165	TRUE	512	228.944	17950.7	0.110712	enh32837-IL12A-AS1
chr3	159625000	159630000	5001	*	chr3	159630000	159635000	5001	*	enh32838	intergenic	57.8012	IL12A-AS1	4165	TRUE	512	228.944	13233.2	0.0816169	enh32838-IL12A-AS1
chr3	159635000	159640000	5001	*	chr3	159630000	159635000	5001	*	enh32839	genic	71.4309	IL12A-AS1	4165	TRUE	512	221.359	15811.9	0.0975209	enh32839-IL12A-AS1
chr3	159640000	159645000	5001	*	chr3	159630000	159635000	5001	*	enh32840	genic	93.1933	IL12A-AS1	4165	TRUE	512	95.1427	8866.67	0.0546857	enh32840-IL12A-AS1
chr3	159645000	159650000	5001	*	chr3	159630000	159635000	5001	*	enh32841	genic	91.5082	IL12A-AS1	4165	TRUE	512	61.3824	5617	0.0346432	enh32841-IL12A-AS1
chr3	159640000	159645000	5001	*	chr3	159705000	159710000	5001	*	enh32840	genic	93.1933	IL12A	219.75	TRUE	513	45.454	4236.01	0.0286805	enh32840-IL12A
chr3	159645000	159650000	5001	*	chr3	159705000	159710000	5001	*	enh32841	genic	91.5082	IL12A	219.75	TRUE	513	43.5926	3989.08	0.0270086	enh32841-IL12A
chr3	159655000	159660000	5001	*	chr3	159705000	159710000	5001	*	enh32842	genic	67.5518	IL12A	219.75	TRUE	513	52.7872	3565.87	0.0241432	enh32842-IL12A
chr3	159655000	159660000	5001	*	chr3	159705000	159710000	5001	*	enh32843	genic	63.2477	IL12A	219.75	TRUE	513	52.7872	3338.67	0.0226049	enh32843-IL12A
chr3	159670000	159675000	5001	*	chr3	159705000	159710000	5001	*	enh32844	genic	69.7428	IL12A	219.75	TRUE	513	45.0203	3139.84	0.0212587	enh32844-IL12A
chr3	159680000	159685000	5001	*	chr3	159705000	159710000	5001	*	enh32845	genic	57.3115	IL12A	219.75	TRUE	513	63.0884	3615.69	0.0244805	enh32845-IL12A
chr3	159695000	159700000	5001	*	chr3	159705000	159710000	5001	*	enh32846	genic	60.0845	IL12A	219.75	TRUE	513	80.8558	4858.18	0.0328929	enh32846-IL12A
chr3	159705000	159710000	5001	*	chr3	159705000	159710000	5001	*	enh32847	promoter	83.517	IL12A	219.75	TRUE	513	400.367	33437.4	0.226392	enh32847-IL12A
chr3	159720000	159725000	5001	*	chr3	159705000	159710000	5001	*	enh32848	genic	66.607	IL12A	219.75	TRUE	513	82.2262	5476.84	0.0370817	enh32848-IL12A
chr3	159720000	159725000	5001	*	chr3	159705000	159710000	5001	*	enh32849	genic	68.9486	IL12A	219.75	TRUE	513	82.2262	5669.39	0.0383853	enh32849-IL12A
chr3	159645000	159650000	5001	*	chr3	159735000	159740000	5001	*	enh32841	genic	91.5082	LINC01100	105.125	TRUE	514	30.2102	2764.48	0.0205425	enh32841-LINC01100
chr3	159720000	159725000	5001	*	chr3	159735000	159740000	5001	*	enh32848	genic	66.607	LINC01100	105.125	TRUE	514	51.5786	3435.49	0.0255287	enh32848-LINC01100
chr3	159720000	159725000	5001	*	chr3	159735000	159740000	5001	*	enh32849	genic	68.9486	LINC01100	105.125	TRUE	514	51.5786	3556.27	0.0264262	enh32849-LINC01100
chr3	159730000	159735000	5001	*	chr3	159735000	159740000	5001	*	enh32850	genic	63.7657	LINC01100	105.125	TRUE	514	202.934	12940.2	0.096157	enh32850-LINC01100
chr3	159730000	159735000	5001	*	chr3	159735000	159740000	5001	*	enh32851	genic	62.3176	LINC01100	105.125	TRUE	514	202.934	12646.4	0.0939733	enh32851-LINC01100
chr3	159745000	159750000	5001	*	chr3	159735000	159740000	5001	*	enh32852	genic	66.3564	LINC01100	105.125	TRUE	514	98.8576	6559.83	0.0487452	enh32852-LINC01100
chr3	159750000	159755000	5001	*	chr3	159735000	159740000	5001	*	enh32853	genic	67.5733	LINC01100	105.125	TRUE	514	52.8043	3568.16	0.0265145	enh32853-LINC01100
chr3	159895000	159900000	5001	*	chr3	159940000	159945000	5001	*	enh32869	genic	83.4346	C3orf80	1321.88	TRUE	515	42.3871	3536.55	0.0238175	enh32869-C3orf80
chr3	159900000	159905000	5001	*	chr3	159940000	159945000	5001	*	enh32870	genic	75.4355	C3orf80	1321.88	TRUE	515	42.7342	3223.68	0.0217104	enh32870-C3orf80
chr3	159900000	159905000	5001	*	chr3	159940000	159945000	5001	*	enh32871	genic	85.2163	C3orf80	1321.88	TRUE	515	42.7342	3641.65	0.0245253	enh32871-C3orf80
chr3	159920000	159925000	5001	*	chr3	159940000	159945000	5001	*	enh32873	genic	70.1342	C3orf80	1321.88	TRUE	515	48.0145	3367.46	0.0226787	enh32873-C3orf80
chr3	159925000	159930000	5001	*	chr3	159940000	159945000	5001	*	enh32874	intergenic	79.8231	C3orf80	1321.88	TRUE	515	67.265	5369.3	0.0361604	enh32874-C3orf80
chr3	159940000	159945000	5001	*	chr3	159940000	159945000	5001	*	enh32875	promoter	115.709	C3orf80	1321.88	TRUE	515	426.331	49330.3	0.332223	enh32875-C3orf80
chr3	160115000	160120000	5001	*	chr3	159940000	159945000	5001	*	enh32880	promoter	123.313	C3orf80	1321.88	TRUE	515	27.9484	3446.39	0.0232102	enh32880-C3orf80
chr3	159940000	159945000	5001	*	chr3	159970000	159975000	5001	*	enh32875	promoter	115.709	IFT80	2094	TRUE	516	33.3317	3856.77	0.0501033	enh32875-IFT80
chr3	159975000	159980000	5001	*	chr3	159970000	159975000	5001	*	enh32876	genic	59.116	IFT80	2094	TRUE	516	228.391	13501.6	0.175399	enh32876-IFT80
chr3	160085000	160090000	5001	*	chr3	159970000	159975000	5001	*	enh32877	genic	77.7371	IFT80	2094	TRUE	516	23.543	1830.17	0.0237757	enh32877-IFT80
chr3	160085000	160090000	5001	*	chr3	160115000	160120000	5001	*	enh32877	genic	77.7371	SMC4	3360.12	TRUE	517	49.6047	3856.12	0.0207535	enh32877-SMC4
chr3	160100000	160105000	5001	*	chr3	160115000	160120000	5001	*	enh32879	genic	67.3313	SMC4	3360.12	TRUE	517	73.7805	4967.74	0.0267362	enh32879-SMC4
chr3	160115000	160120000	5001	*	chr3	160115000	160120000	5001	*	enh32880	promoter	123.313	SMC4	3360.12	TRUE	517	444.653	54831.4	0.295101	enh32880-SMC4
chr3	160115000	160120000	5001	*	chr3	160115000	160120000	5001	*	enh32881	genic	76.4231	SMC4	3360.12	TRUE	517	444.653	33981.8	0.182889	enh32881-SMC4
chr3	160125000	160130000	5001	*	chr3	160115000	160120000	5001	*	enh32882	genic	63.6263	SMC4	3360.12	TRUE	517	115.518	7349.98	0.0395573	enh32882-SMC4
chr3	160130000	160135000	5001	*	chr3	160115000	160120000	5001	*	enh32883	genic	67.9766	SMC4	3360.12	TRUE	517	81.9533	5570.91	0.0299824	enh32883-SMC4
chr3	160130000	160135000	5001	*	chr3	160115000	160120000	5001	*	enh32884	genic	63.2315	SMC4	3360.12	TRUE	517	81.9533	5182.03	0.0278895	enh32884-SMC4
chr3	160115000	160120000	5001	*	chr3	160150000	160155000	5001	*	enh32880	promoter	123.313	TRIM59	1982.38	TRUE	518	40.4141	4983.58	0.0580946	enh32880-TRIM59
chr3	160115000	160120000	5001	*	chr3	160150000	160155000	5001	*	enh32881	genic	76.4231	TRIM59	1982.38	TRUE	518	40.4141	3088.58	0.0360041	enh32881-TRIM59
chr3	160125000	160130000	5001	*	chr3	160150000	160155000	5001	*	enh32882	genic	63.6263	TRIM59	1982.38	TRUE	518	55.1922	3511.68	0.0409363	enh32882-TRIM59
chr3	160130000	160135000	5001	*	chr3	160150000	160155000	5001	*	enh32883	genic	67.9766	TRIM59	1982.38	TRUE	518	66.6687	4531.92	0.0528294	enh32883-TRIM59
chr3	160130000	160135000	5001	*	chr3	160150000	160155000	5001	*	enh32884	genic	63.2315	TRIM59	1982.38	TRUE	518	66.6687	4215.57	0.0491417	enh32884-TRIM59
chr3	160165000	160170000	5001	*	chr3	160150000	160155000	5001	*	enh32885	promoter	128.366	TRIM59	1982.38	TRUE	518	55.2741	7095.31	0.0827114	enh32885-TRIM59
chr3	160175000	160180000	5001	*	chr3	160150000	160155000	5001	*	enh32886	intergenic	69.4622	TRIM59	1982.38	TRUE	518	37.7493	2622.15	0.0305669	enh32886-TRIM59
chr3	160195000	160200000	5001	*	chr3	160150000	160155000	5001	*	enh32887	intergenic	68.6261	TRIM59	1982.38	TRUE	518	32.6128	2238.09	0.0260898	enh32887-TRIM59
chr3	160200000	160205000	5001	*	chr3	160150000	160155000	5001	*	enh32888	intergenic	72.1575	TRIM59	1982.38	TRUE	518	40.9106	2952	0.0344121	enh32888-TRIM59
chr3	160165000	160170000	5001	*	chr3	160210000	160215000	5001	*	enh32885	promoter	128.366	KPNA4	2537.5	TRUE	519	31.8487	4088.29	0.0521756	enh32885-KPNA4
chr3	160175000	160180000	5001	*	chr3	160210000	160215000	5001	*	enh32886	intergenic	69.4622	KPNA4	2537.5	TRUE	519	30.5338	2120.95	0.027068	enh32886-KPNA4
chr3	160195000	160200000	5001	*	chr3	160210000	160215000	5001	*	enh32887	intergenic	68.6261	KPNA4	2537.5	TRUE	519	75.2594	5164.77	0.0659138	enh32887-KPNA4
chr3	160200000	160205000	5001	*	chr3	160210000	160215000	5001	*	enh32888	intergenic	72.1575	KPNA4	2537.5	TRUE	519	102.189	7373.73	0.0941051	enh32888-KPNA4
chr3	160235000	160240000	5001	*	chr3	160210000	160215000	5001	*	enh32889	genic	62.963	KPNA4	2537.5	TRUE	519	49.2407	3100.34	0.0395672	enh32889-KPNA4
chr3	160280000	160285000	5001	*	chr3	160210000	160215000	5001	*	enh32890	promoter	132.74	KPNA4	2537.5	TRUE	519	17.8762	2372.88	0.0302831	enh32890-KPNA4
chr3	160115000	160120000	5001	*	chr3	160230000	160235000	5001	*	enh32880	promoter	123.313	SCARNA7	16.375	TRUE	520	11.3767	1402.89	0.0202661	enh32880-SCARNA7
chr3	160165000	160170000	5001	*	chr3	160230000	160235000	5001	*	enh32885	promoter	128.366	SCARNA7	16.375	TRUE	520	14.7818	1897.48	0.0274109	enh32885-SCARNA7
chr3	160195000	160200000	5001	*	chr3	160230000	160235000	5001	*	enh32887	intergenic	68.6261	SCARNA7	16.375	TRUE	520	32.6593	2241.28	0.0323776	enh32887-SCARNA7
chr3	160200000	160205000	5001	*	chr3	160230000	160235000	5001	*	enh32888	intergenic	72.1575	SCARNA7	16.375	TRUE	520	39.1209	2822.86	0.0407791	enh32888-SCARNA7
chr3	160235000	160240000	5001	*	chr3	160230000	160235000	5001	*	enh32889	genic	62.963	SCARNA7	16.375	TRUE	520	200.982	12654.4	0.182806	enh32889-SCARNA7
chr3	160280000	160285000	5001	*	chr3	160230000	160235000	5001	*	enh32890	promoter	132.74	SCARNA7	16.375	TRUE	520	24.4554	3246.2	0.0468946	enh32890-SCARNA7
chr3	160280000	160285000	5001	*	chr3	160390000	160395000	5001	*	enh32890	promoter	132.74	ARL14	15.5	TRUE	521	13.5341	1796.51	0.0208478	enh32890-ARL14
chr3	160355000	160360000	5001	*	chr3	160390000	160395000	5001	*	enh32891	intergenic	61.5453	ARL14	15.5	TRUE	521	39.3415	2421.28	0.0280981	enh32891-ARL14
chr3	160375000	160380000	5001	*	chr3	160390000	160395000	5001	*	enh32892	intergenic	62.8723	ARL14	15.5	TRUE	521	70.9083	4458.17	0.0517355	enh32892-ARL14
chr3	160380000	160385000	5001	*	chr3	160390000	160395000	5001	*	enh32893	intergenic	62.9838	ARL14	15.5	TRUE	521	108.245	6817.71	0.0791172	enh32893-ARL14
chr3	160385000	160390000	5001	*	chr3	160390000	160395000	5001	*	enh32894	intergenic	55.7068	ARL14	15.5	TRUE	521	173.25	9651.21	0.111999	enh32894-ARL14
chr3	160395000	160400000	5001	*	chr3	160390000	160395000	5001	*	enh32895	genic	64.7932	ARL14	15.5	TRUE	521	191.968	12438.2	0.144341	enh32895-ARL14
chr3	160415000	160420000	5001	*	chr3	160390000	160395000	5001	*	enh32896	intergenic	66.2513	ARL14	15.5	TRUE	521	34.4134	2279.94	0.0264579	enh32896-ARL14
chr3	160470000	160475000	5001	*	chr3	160390000	160395000	5001	*	enh32899	intergenic	127.698	ARL14	15.5	TRUE	521	15.2531	1947.79	0.0226034	enh32899-ARL14
chr3	160470000	160475000	5001	*	chr3	160555000	160560000	5001	*	enh32899	intergenic	127.698	PPM1L	2395.75	TRUE	522	15.5099	1980.59	0.0242171	enh32899-PPM1L
chr3	160490000	160495000	5001	*	chr3	160555000	160560000	5001	*	enh32900	intergenic	68.0821	PPM1L	2395.75	TRUE	522	25.7622	1753.94	0.0214458	enh32900-PPM1L
chr3	160495000	160500000	5001	*	chr3	160555000	160560000	5001	*	enh32901	intergenic	80.6231	PPM1L	2395.75	TRUE	522	22.9777	1852.54	0.0226513	enh32901-PPM1L
chr3	160515000	160520000	5001	*	chr3	160555000	160560000	5001	*	enh32904	intergenic	114.285	PPM1L	2395.75	TRUE	522	25.8341	2952.45	0.0361002	enh32904-PPM1L
chr3	160520000	160525000	5001	*	chr3	160555000	160560000	5001	*	enh32905	intergenic	75.0863	PPM1L	2395.75	TRUE	522	36.8325	2765.61	0.0338157	enh32905-PPM1L
chr3	160555000	160560000	5001	*	chr3	160555000	160560000	5001	*	enh32906	intergenic	92.3796	PPM1L	2395.75	TRUE	522	211.608	19548.3	0.239021	enh32906-PPM1L
chr3	160570000	160575000	5001	*	chr3	160555000	160560000	5001	*	enh32907	genic	61.5207	PPM1L	2395.75	TRUE	522	108.883	6698.53	0.0819042	enh32907-PPM1L
chr3	160595000	160600000	5001	*	chr3	160555000	160560000	5001	*	enh32908	genic	62.4967	PPM1L	2395.75	TRUE	522	40.75	2546.74	0.0311395	enh32908-PPM1L
chr3	160600000	160605000	5001	*	chr3	160555000	160560000	5001	*	enh32909	genic	65.3437	PPM1L	2395.75	TRUE	522	36.5439	2387.92	0.0291975	enh32909-PPM1L
chr3	160695000	160700000	5001	*	chr3	160800000	160805000	5001	*	enh32913	genic	87.9603	B3GALNT1	482.25	TRUE	523	28.2688	2486.53	0.0300828	enh32913-B3GALNT1
chr3	160700000	160705000	5001	*	chr3	160800000	160805000	5001	*	enh32914	genic	74.6372	B3GALNT1	482.25	TRUE	523	26.6702	1990.59	0.0240827	enh32914-B3GALNT1
chr3	160740000	160745000	5001	*	chr3	160800000	160805000	5001	*	enh32916	genic	68.5907	B3GALNT1	482.25	TRUE	523	29.202	2002.98	0.0242327	enh32916-B3GALNT1
chr3	160750000	160755000	5001	*	chr3	160800000	160805000	5001	*	enh32917	genic	91.7293	B3GALNT1	482.25	TRUE	523	29.7708	2730.86	0.0330387	enh32917-B3GALNT1
chr3	160765000	160770000	5001	*	chr3	160800000	160805000	5001	*	enh32918	genic	64.4589	B3GALNT1	482.25	TRUE	523	28.6356	1845.82	0.0223313	enh32918-B3GALNT1
chr3	160765000	160770000	5001	*	chr3	160800000	160805000	5001	*	enh32919	genic	64.4352	B3GALNT1	482.25	TRUE	523	28.6356	1845.14	0.0223231	enh32919-B3GALNT1
chr3	160770000	160775000	5001	*	chr3	160800000	160805000	5001	*	enh32920	genic	57.722	B3GALNT1	482.25	TRUE	523	43.1536	2490.91	0.0301358	enh32920-B3GALNT1
chr3	160785000	160790000	5001	*	chr3	160800000	160805000	5001	*	enh32921	genic	85.6283	B3GALNT1	482.25	TRUE	523	43.6773	3740.02	0.0452478	enh32921-B3GALNT1
chr3	160795000	160800000	5001	*	chr3	160800000	160805000	5001	*	enh32922	intergenic	70.2825	B3GALNT1	482.25	TRUE	523	165.019	11598	0.140316	enh32922-B3GALNT1
chr3	160820000	160825000	5001	*	chr3	160800000	160805000	5001	*	enh32923	promoter	86.5042	B3GALNT1	482.25	TRUE	523	63.5599	5498.2	0.0665189	enh32923-B3GALNT1
chr3	160825000	160830000	5001	*	chr3	160800000	160805000	5001	*	enh32924	intergenic	66.3303	B3GALNT1	482.25	TRUE	523	49.0484	3253.39	0.0393605	enh32924-B3GALNT1
chr3	160855000	160860000	5001	*	chr3	160800000	160805000	5001	*	enh32925	intergenic	64.7562	B3GALNT1	482.25	TRUE	523	26.8954	1741.65	0.0210709	enh32925-B3GALNT1
chr3	160915000	160920000	5001	*	chr3	160935000	160940000	5001	*	enh32928	intergenic	62.5428	NMD3	1114.12	TRUE	524	46.4083	2902.51	0.024251	enh32928-NMD3
chr3	160915000	160920000	5001	*	chr3	160935000	160940000	5001	*	enh32929	intergenic	66.6979	NMD3	1114.12	TRUE	524	46.4083	3095.34	0.0258622	enh32929-NMD3
chr3	160930000	160935000	5001	*	chr3	160935000	160940000	5001	*	enh32930	intergenic	63.0393	NMD3	1114.12	TRUE	524	193.246	12182.1	0.101784	enh32930-NMD3
chr3	160935000	160940000	5001	*	chr3	160935000	160940000	5001	*	enh32931	promoter	101.519	NMD3	1114.12	TRUE	524	401.804	40790.9	0.340816	enh32931-NMD3
chr3	160945000	160950000	5001	*	chr3	160935000	160940000	5001	*	enh32932	genic	63.8423	NMD3	1114.12	TRUE	524	91.5207	5842.89	0.0488185	enh32932-NMD3
chr3	161025000	161030000	5001	*	chr3	161060000	161065000	5001	*	enh32934	intergenic	64.836	SPTSSB	297.375	TRUE	525	36.6979	2379.34	0.0288205	enh32934-SPTSSB
chr3	161035000	161040000	5001	*	chr3	161060000	161065000	5001	*	enh32935	intergenic	67.471	SPTSSB	297.375	TRUE	525	50.2625	3391.26	0.0410777	enh32935-SPTSSB
chr3	161050000	161055000	5001	*	chr3	161060000	161065000	5001	*	enh32936	intergenic	82.1391	SPTSSB	297.375	TRUE	525	95.2764	7825.93	0.0947938	enh32936-SPTSSB
chr3	161050000	161055000	5001	*	chr3	161060000	161065000	5001	*	enh32937	intergenic	59.6644	SPTSSB	297.375	TRUE	525	95.2764	5684.61	0.0688565	enh32937-SPTSSB
chr3	161065000	161070000	5001	*	chr3	161060000	161065000	5001	*	enh32938	genic	76.024	SPTSSB	297.375	TRUE	525	214.226	16286.3	0.197273	enh32938-SPTSSB
chr3	161085000	161090000	5001	*	chr3	161060000	161065000	5001	*	enh32939	promoter	76.141	SPTSSB	297.375	TRUE	525	56.4419	4297.55	0.0520553	enh32939-SPTSSB
chr3	161105000	161110000	5001	*	chr3	161060000	161065000	5001	*	enh32940	intergenic	86.4	SPTSSB	297.375	TRUE	525	41.187	3558.55	0.043104	enh32940-SPTSSB
chr3	161110000	161115000	5001	*	chr3	161060000	161065000	5001	*	enh32941	intergenic	69.1749	SPTSSB	297.375	TRUE	525	40.9771	2834.59	0.0343348	enh32941-SPTSSB
chr3	161110000	161115000	5001	*	chr3	161060000	161065000	5001	*	enh32942	intergenic	62.724	SPTSSB	297.375	TRUE	525	40.9771	2570.25	0.0311329	enh32942-SPTSSB
chr3	160700000	160705000	5001	*	chr3	161140000	161145000	5001	*	enh32914	genic	74.6372	LINC02067	141.75	TRUE	526	16.5283	1233.62	0.020281	enh32914-LINC02067
chr3	160990000	160995000	5001	*	chr3	161140000	161145000	5001	*	enh32933	intergenic	61.3339	LINC02067	141.75	TRUE	526	60.0409	3682.55	0.0605416	enh32933-LINC02067
chr3	161025000	161030000	5001	*	chr3	161140000	161145000	5001	*	enh32934	intergenic	64.836	LINC02067	141.75	TRUE	526	23.7447	1539.51	0.0253098	enh32934-LINC02067
chr3	161050000	161055000	5001	*	chr3	161140000	161145000	5001	*	enh32936	intergenic	82.1391	LINC02067	141.75	TRUE	526	15.1857	1247.34	0.0205065	enh32936-LINC02067
chr3	161065000	161070000	5001	*	chr3	161140000	161145000	5001	*	enh32938	genic	76.024	LINC02067	141.75	TRUE	526	16.508	1255.01	0.0206325	enh32938-LINC02067
chr3	161085000	161090000	5001	*	chr3	161140000	161145000	5001	*	enh32939	promoter	76.141	LINC02067	141.75	TRUE	526	21.7829	1658.57	0.0272672	enh32939-LINC02067
chr3	161105000	161110000	5001	*	chr3	161140000	161145000	5001	*	enh32940	intergenic	86.4	LINC02067	141.75	TRUE	526	24.8803	2149.66	0.0353408	enh32940-LINC02067
chr3	161110000	161115000	5001	*	chr3	161140000	161145000	5001	*	enh32941	intergenic	69.1749	LINC02067	141.75	TRUE	526	30.4889	2109.07	0.0346734	enh32941-LINC02067
chr3	161110000	161115000	5001	*	chr3	161140000	161145000	5001	*	enh32942	intergenic	62.724	LINC02067	141.75	TRUE	526	30.4889	1912.39	0.0314399	enh32942-LINC02067
chr3	161190000	161195000	5001	*	chr3	161140000	161145000	5001	*	enh32943	intergenic	60.911	LINC02067	141.75	TRUE	526	22.2908	1357.76	0.0223217	enh32943-LINC02067
chr3	161205000	161210000	5001	*	chr3	161140000	161145000	5001	*	enh32944	intergenic	92.5881	LINC02067	141.75	TRUE	526	18.9576	1755.25	0.0288566	enh32944-LINC02067
chr3	161205000	161210000	5001	*	chr3	161140000	161145000	5001	*	enh32945	intergenic	75.958	LINC02067	141.75	TRUE	526	18.9576	1439.98	0.0236736	enh32945-LINC02067
chr3	161190000	161195000	5001	*	chr3	161210000	161215000	5001	*	enh32943	intergenic	60.911	OTOL1	65	TRUE	527	48.3924	2947.63	0.0385676	enh32943-OTOL1
chr3	161205000	161210000	5001	*	chr3	161210000	161215000	5001	*	enh32944	intergenic	92.5881	OTOL1	65	TRUE	527	173.623	16075.4	0.210335	enh32944-OTOL1
chr3	161205000	161210000	5001	*	chr3	161210000	161215000	5001	*	enh32945	intergenic	75.958	OTOL1	65	TRUE	527	173.623	13188.1	0.172556	enh32945-OTOL1
chr3	161215000	161220000	5001	*	chr3	161210000	161215000	5001	*	enh32946	genic	67.4114	OTOL1	65	TRUE	527	108.204	7294.16	0.0954389	enh32946-OTOL1
chr3	161255000	161260000	5001	*	chr3	161210000	161215000	5001	*	enh32947	intergenic	72.443	OTOL1	65	TRUE	527	29.5366	2139.72	0.0279967	enh32947-OTOL1
chr3	161255000	161260000	5001	*	chr3	161210000	161215000	5001	*	enh32948	intergenic	61.6053	OTOL1	65	TRUE	527	29.5366	1819.61	0.0238083	enh32948-OTOL1
chr3	16090000	16095000	5001	*	chr3	16215000	16220000	5001	*	enh26608	intergenic	71.1639	GALNT15	799.375	TRUE	528	54.9378	3909.59	0.030897	enh26608-GALNT15
chr3	16100000	16105000	5001	*	chr3	16215000	16220000	5001	*	enh26609	intergenic	65.1651	GALNT15	799.375	TRUE	528	47.4569	3092.53	0.0244399	enh26609-GALNT15
chr3	16105000	16110000	5001	*	chr3	16215000	16220000	5001	*	enh26610	intergenic	71.2231	GALNT15	799.375	TRUE	528	39.3969	2805.97	0.0221752	enh26610-GALNT15
chr3	16190000	16195000	5001	*	chr3	16215000	16220000	5001	*	enh26613	intergenic	91.1519	GALNT15	799.375	TRUE	528	56.8888	5185.52	0.0409806	enh26613-GALNT15
chr3	16220000	16225000	5001	*	chr3	16215000	16220000	5001	*	enh26614	genic	72.8776	GALNT15	799.375	TRUE	528	178.298	12993.9	0.10269	enh26614-GALNT15
chr3	16220000	16225000	5001	*	chr3	16215000	16220000	5001	*	enh26615	genic	82.9311	GALNT15	799.375	TRUE	528	178.298	14786.4	0.116856	enh26615-GALNT15
chr3	16220000	16225000	5001	*	chr3	16215000	16220000	5001	*	enh26616	genic	90.8487	GALNT15	799.375	TRUE	528	178.298	16198.1	0.128012	enh26616-GALNT15
chr3	16230000	16235000	5001	*	chr3	16215000	16220000	5001	*	enh26617	genic	56.9417	GALNT15	799.375	TRUE	528	53.1346	3025.57	0.0239108	enh26617-GALNT15
chr3	161565000	161570000	5001	*	chr3	162895000	162900000	5001	*	enh32953	intergenic	66.5922	LINC01192	551.5	TRUE	529	5.34292	355.797	0.0263402	enh32953-LINC01192
chr3	161655000	161660000	5001	*	chr3	162895000	162900000	5001	*	enh32955	intergenic	68.4081	LINC01192	551.5	TRUE	529	5.24618	358.882	0.0265686	enh32955-LINC01192
chr3	161760000	161765000	5001	*	chr3	162895000	162900000	5001	*	enh32959	intergenic	66.107	LINC01192	551.5	TRUE	529	4.79692	317.11	0.0234762	enh32959-LINC01192
chr3	161850000	161855000	5001	*	chr3	162895000	162900000	5001	*	enh32962	intergenic	63.1401	LINC01192	551.5	TRUE	529	4.47712	282.686	0.0209277	enh32962-LINC01192
chr3	162070000	162075000	5001	*	chr3	162895000	162900000	5001	*	enh32965	intergenic	68.1938	LINC01192	551.5	TRUE	529	7.763	529.388	0.0391915	enh32965-LINC01192
chr3	162295000	162300000	5001	*	chr3	162895000	162900000	5001	*	enh32966	intergenic	58.1141	LINC01192	551.5	TRUE	529	4.7297	274.863	0.0203485	enh32966-LINC01192
chr3	162935000	162940000	5001	*	chr3	162895000	162900000	5001	*	enh32967	genic	59.0638	LINC01192	551.5	TRUE	529	25.2806	1493.17	0.110542	enh32967-LINC01192
chr3	163170000	163175000	5001	*	chr3	162895000	162900000	5001	*	enh32968	intergenic	75.7494	LINC01192	551.5	TRUE	529	16.2371	1229.95	0.0910552	enh32968-LINC01192
chr3	163195000	163200000	5001	*	chr3	162895000	162900000	5001	*	enh32969	intergenic	52.9711	LINC01192	551.5	TRUE	529	7.82469	414.483	0.0306848	enh32969-LINC01192
chr3	163205000	163210000	5001	*	chr3	162895000	162900000	5001	*	enh32970	intergenic	65.7947	LINC01192	551.5	TRUE	529	8.47667	557.72	0.0412889	enh32970-LINC01192
chr3	163415000	163420000	5001	*	chr3	162895000	162900000	5001	*	enh32972	intergenic	60.8987	LINC01192	551.5	TRUE	529	4.4892	273.387	0.0202393	enh32972-LINC01192
chr3	16280000	16285000	5001	*	chr3	16295000	16300000	5001	*	enh26620	intergenic	63.1748	DPH3	1024.38	TRUE	530	50.7301	3204.86	0.0209613	enh26620-DPH3
chr3	16280000	16285000	5001	*	chr3	16295000	16300000	5001	*	enh26621	intergenic	63.7304	DPH3	1024.38	TRUE	530	50.7301	3233.05	0.0211456	enh26621-DPH3
chr3	16285000	16290000	5001	*	chr3	16295000	16300000	5001	*	enh26622	intergenic	71.9895	DPH3	1024.38	TRUE	530	67.9061	4888.52	0.0319732	enh26622-DPH3
chr3	16295000	16300000	5001	*	chr3	16295000	16300000	5001	*	enh26623	intergenic	89.611	DPH3	1024.38	TRUE	530	428.428	38391.9	0.251101	enh26623-DPH3
chr3	16305000	16310000	5001	*	chr3	16295000	16300000	5001	*	enh26624	promoter	113.428	DPH3	1024.38	TRUE	530	82.472	9354.67	0.0611839	enh26624-DPH3
chr3	16295000	16300000	5001	*	chr3	16305000	16310000	5001	*	enh26623	intergenic	89.611	OXNAD1	1277.12	TRUE	531	82.472	7390.4	0.0437631	enh26623-OXNAD1
chr3	16305000	16310000	5001	*	chr3	16305000	16310000	5001	*	enh26624	promoter	113.428	OXNAD1	1277.12	TRUE	531	474.717	53846.5	0.318858	enh26624-OXNAD1
chr3	16325000	16330000	5001	*	chr3	16305000	16310000	5001	*	enh26625	genic	67.6591	OXNAD1	1277.12	TRUE	531	53.4014	3613.1	0.0213954	enh26625-OXNAD1
chr3	16330000	16335000	5001	*	chr3	16355000	16360000	5001	*	enh26626	genic	78.1202	RFTN1	2099.12	TRUE	532	48.7263	3806.51	0.024866	enh26626-RFTN1
chr3	16335000	16340000	5001	*	chr3	16355000	16360000	5001	*	enh26627	genic	58.6132	RFTN1	2099.12	TRUE	532	66.818	3916.42	0.025584	enh26627-RFTN1
chr3	16340000	16345000	5001	*	chr3	16355000	16360000	5001	*	enh26628	genic	62.0684	RFTN1	2099.12	TRUE	532	76.4562	4745.52	0.031	enh26628-RFTN1
chr3	16345000	16350000	5001	*	chr3	16355000	16360000	5001	*	enh26629	intergenic	56.8498	RFTN1	2099.12	TRUE	532	125.701	7146.08	0.0466817	enh26629-RFTN1
chr3	16350000	16355000	5001	*	chr3	16355000	16360000	5001	*	enh26630	intergenic	62.0652	RFTN1	2099.12	TRUE	532	208.714	12953.9	0.0846213	enh26630-RFTN1
chr3	16350000	16355000	5001	*	chr3	16355000	16360000	5001	*	enh26631	intergenic	60.9814	RFTN1	2099.12	TRUE	532	208.714	12727.7	0.0831436	enh26631-RFTN1
chr3	16360000	16365000	5001	*	chr3	16355000	16360000	5001	*	enh26632	genic	64.7476	RFTN1	2099.12	TRUE	532	222.188	14386.2	0.0939775	enh26632-RFTN1
chr3	16380000	16385000	5001	*	chr3	16355000	16360000	5001	*	enh26633	genic	74.2463	RFTN1	2099.12	TRUE	532	54.4677	4044.02	0.0264175	enh26633-RFTN1
chr3	16380000	16385000	5001	*	chr3	16355000	16360000	5001	*	enh26634	genic	69.5964	RFTN1	2099.12	TRUE	532	54.4677	3790.75	0.0247631	enh26634-RFTN1
chr3	162935000	162940000	5001	*	chr3	164430000	164435000	5001	*	enh32967	genic	59.0638	LINC01324	547.25	TRUE	533	4.79876	283.433	0.0233089	enh32967-LINC01324
chr3	163170000	163175000	5001	*	chr3	164430000	164435000	5001	*	enh32968	intergenic	75.7494	LINC01324	547.25	TRUE	533	3.33897	252.925	0.0208	enh32968-LINC01324
chr3	163395000	163400000	5001	*	chr3	164430000	164435000	5001	*	enh32971	intergenic	60.3583	LINC01324	547.25	TRUE	533	4.21469	254.391	0.0209206	enh32971-LINC01324
chr3	163595000	163600000	5001	*	chr3	164430000	164435000	5001	*	enh32973	intergenic	56.6292	LINC01324	547.25	TRUE	533	4.90652	277.852	0.0228499	enh32973-LINC01324
chr3	163860000	163865000	5001	*	chr3	164430000	164435000	5001	*	enh32975	intergenic	71.793	LINC01324	547.25	TRUE	533	4.36455	313.344	0.0257687	enh32975-LINC01324
chr3	164455000	164460000	5001	*	chr3	164430000	164435000	5001	*	enh32979	genic	55.4616	LINC01324	547.25	TRUE	533	42.2216	2341.67	0.192574	enh32979-LINC01324
chr3	164620000	164625000	5001	*	chr3	164430000	164435000	5001	*	enh32980	intergenic	59.9844	LINC01324	547.25	TRUE	533	6.11775	366.97	0.0301788	enh32980-LINC01324
chr3	164635000	164640000	5001	*	chr3	164430000	164435000	5001	*	enh32981	intergenic	56.6603	LINC01324	547.25	TRUE	533	12.102	685.702	0.0563906	enh32981-LINC01324
chr3	164670000	164675000	5001	*	chr3	164430000	164435000	5001	*	enh32982	intergenic	62.8262	LINC01324	547.25	TRUE	533	4.73716	297.618	0.0244754	enh32982-LINC01324
chr3	164900000	164905000	5001	*	chr3	164430000	164435000	5001	*	enh32983	intergenic	64.1505	LINC01324	547.25	TRUE	533	6.10672	391.749	0.0322166	enh32983-LINC01324
chr3	164920000	164925000	5001	*	chr3	164430000	164435000	5001	*	enh32984	promoter	71.4056	LINC01324	547.25	TRUE	533	7.27264	519.307	0.0427067	enh32984-LINC01324
chr3	163780000	163785000	5001	*	chr3	164695000	164700000	5001	*	enh32974	intergenic	56.953	SI	422.125	TRUE	534	8.32363	474.056	0.0278406	enh32974-SI
chr3	164455000	164460000	5001	*	chr3	164695000	164700000	5001	*	enh32979	genic	55.4616	SI	422.125	TRUE	534	7.96275	441.627	0.0259361	enh32979-SI
chr3	164620000	164625000	5001	*	chr3	164695000	164700000	5001	*	enh32980	intergenic	59.9844	SI	422.125	TRUE	534	16.6015	995.833	0.0584838	enh32980-SI
chr3	164635000	164640000	5001	*	chr3	164695000	164700000	5001	*	enh32981	intergenic	56.6603	SI	422.125	TRUE	534	28.1491	1594.94	0.0936685	enh32981-SI
chr3	164670000	164675000	5001	*	chr3	164695000	164700000	5001	*	enh32982	intergenic	62.8262	SI	422.125	TRUE	534	44.0745	2769.03	0.162621	enh32982-SI
chr3	164900000	164905000	5001	*	chr3	164695000	164700000	5001	*	enh32983	intergenic	64.1505	SI	422.125	TRUE	534	10.4164	668.218	0.0392435	enh32983-SI
chr3	164670000	164675000	5001	*	chr3	164900000	164905000	5001	*	enh32982	intergenic	62.8262	SLITRK3	140.125	TRUE	535	18.1855	1142.53	0.0275464	enh32982-SLITRK3
chr3	164900000	164905000	5001	*	chr3	164900000	164905000	5001	*	enh32983	intergenic	64.1505	SLITRK3	140.125	TRUE	535	373.006	23928.5	0.57692	enh32983-SLITRK3
chr3	164920000	164925000	5001	*	chr3	164900000	164905000	5001	*	enh32984	promoter	71.4056	SLITRK3	140.125	TRUE	535	31.0211	2215.08	0.0534059	enh32984-SLITRK3
chr3	164900000	164905000	5001	*	chr3	164920000	164925000	5001	*	enh32983	intergenic	64.1505	LINC01322	1601.25	TRUE	536	31.0211	1990.02	0.0447858	enh32983-LINC01322
chr3	164920000	164925000	5001	*	chr3	164920000	164925000	5001	*	enh32984	promoter	71.4056	LINC01322	1601.25	TRUE	536	350.589	25034.1	0.563397	enh32984-LINC01322
chr3	165030000	165035000	5001	*	chr3	165490000	165495000	5001	*	enh32985	genic	59.589	BCHE	273.125	TRUE	537	7.66299	456.63	0.0257577	enh32985-BCHE
chr3	165070000	165075000	5001	*	chr3	165490000	165495000	5001	*	enh32986	genic	67.541	BCHE	273.125	TRUE	537	9.84142	664.699	0.0374945	enh32986-BCHE
chr3	165225000	165230000	5001	*	chr3	165490000	165495000	5001	*	enh32989	genic	59.3468	BCHE	273.125	TRUE	537	11.2398	667.048	0.037627	enh32989-BCHE
chr3	165360000	165365000	5001	*	chr3	165490000	165495000	5001	*	enh32991	intergenic	76.6629	BCHE	273.125	TRUE	537	13.502	1035.1	0.0583881	enh32991-BCHE
chr3	165440000	165445000	5001	*	chr3	165490000	165495000	5001	*	enh32992	intergenic	64.8116	BCHE	273.125	TRUE	537	20.0051	1296.56	0.0731366	enh32992-BCHE
chr3	165545000	165550000	5001	*	chr3	165490000	165495000	5001	*	enh32993	genic	60.1492	BCHE	273.125	TRUE	537	21.5538	1296.44	0.07313	enh32993-BCHE
chr3	165555000	165560000	5001	*	chr3	165490000	165495000	5001	*	enh32994	intergenic	69.9715	BCHE	273.125	TRUE	537	6.09832	426.708	0.0240699	enh32994-BCHE
chr3	165645000	165650000	5001	*	chr3	165490000	165495000	5001	*	enh32995	intergenic	68.0099	BCHE	273.125	TRUE	537	7.55149	513.576	0.0289699	enh32995-BCHE
chr3	166150000	166155000	5001	*	chr3	165490000	165495000	5001	*	enh33000	intergenic	83.118	BCHE	273.125	TRUE	537	7.01978	583.47	0.0329125	enh33000-BCHE
chr3	166660000	166665000	5001	*	chr3	165490000	165495000	5001	*	enh33002	intergenic	61.1851	BCHE	273.125	TRUE	537	6.79531	415.772	0.023453	enh33002-BCHE
chr3	166865000	166870000	5001	*	chr3	165490000	165495000	5001	*	enh33004	intergenic	68.4122	BCHE	273.125	TRUE	537	9.88387	676.178	0.038142	enh33004-BCHE
chr3	16325000	16330000	5001	*	chr3	16575000	16580000	5001	*	enh26625	genic	67.6591	LINC00690	56	TRUE	538	43.6881	2955.9	0.020148	enh26625-LINC00690
chr3	16330000	16335000	5001	*	chr3	16575000	16580000	5001	*	enh26626	genic	78.1202	LINC00690	56	TRUE	538	40.6435	3175.08	0.021642	enh26626-LINC00690
chr3	16550000	16555000	5001	*	chr3	16575000	16580000	5001	*	enh26655	promoter	96.8544	LINC00690	56	TRUE	538	43.008	4165.51	0.028393	enh26655-LINC00690
chr3	16560000	16565000	5001	*	chr3	16575000	16580000	5001	*	enh26656	intergenic	78.5167	LINC00690	56	TRUE	538	72.2793	5675.13	0.0386829	enh26656-LINC00690
chr3	16560000	16565000	5001	*	chr3	16575000	16580000	5001	*	enh26657	intergenic	61.7029	LINC00690	56	TRUE	538	72.2793	4459.84	0.0303992	enh26657-LINC00690
chr3	16565000	16570000	5001	*	chr3	16575000	16580000	5001	*	enh26658	intergenic	63.2236	LINC00690	56	TRUE	538	107.365	6788.03	0.0462686	enh26658-LINC00690
chr3	16570000	16575000	5001	*	chr3	16575000	16580000	5001	*	enh26659	intergenic	58.1916	LINC00690	56	TRUE	538	205.664	11967.9	0.0815758	enh26659-LINC00690
chr3	16580000	16585000	5001	*	chr3	16575000	16580000	5001	*	enh26660	genic	62.1863	LINC00690	56	TRUE	538	141.308	8787.44	0.0598971	enh26660-LINC00690
chr3	16585000	16590000	5001	*	chr3	16575000	16580000	5001	*	enh26661	intergenic	57.9668	LINC00690	56	TRUE	538	95.9358	5561.09	0.0379056	enh26661-LINC00690
chr3	16590000	16595000	5001	*	chr3	16575000	16580000	5001	*	enh26662	intergenic	69.2503	LINC00690	56	TRUE	538	63.6898	4410.54	0.0300632	enh26662-LINC00690
chr3	16590000	16595000	5001	*	chr3	16625000	16630000	5001	*	enh26662	intergenic	69.2503	DAZL	118.375	TRUE	539	28.7348	1989.89	0.0223218	enh26662-DAZL
chr3	16600000	16605000	5001	*	chr3	16625000	16630000	5001	*	enh26663	intergenic	58.0794	DAZL	118.375	TRUE	539	33.4562	1943.11	0.0217971	enh26663-DAZL
chr3	16640000	16645000	5001	*	chr3	16625000	16630000	5001	*	enh26664	genic	64.6644	DAZL	118.375	TRUE	539	50.5865	3271.15	0.0366945	enh26664-DAZL
chr3	165030000	165035000	5001	*	chr3	166615000	166620000	5001	*	enh32985	genic	59.589	LOC105374194	175.375	TRUE	540	6.58746	392.54	0.0278913	enh32985-LOC105374194
chr3	165360000	165365000	5001	*	chr3	166615000	166620000	5001	*	enh32991	intergenic	76.6629	LOC105374194	175.375	TRUE	540	6.19035	474.571	0.0337199	enh32991-LOC105374194
chr3	165850000	165855000	5001	*	chr3	166615000	166620000	5001	*	enh32996	intergenic	68.7774	LOC105374194	175.375	TRUE	540	5.85141	402.445	0.0285951	enh32996-LOC105374194
chr3	166150000	166155000	5001	*	chr3	166615000	166620000	5001	*	enh33000	intergenic	83.118	LOC105374194	175.375	TRUE	540	6.75867	561.768	0.0399156	enh33000-LOC105374194
chr3	166245000	166250000	5001	*	chr3	166615000	166620000	5001	*	enh33001	intergenic	71.9941	LOC105374194	175.375	TRUE	540	7.41693	533.975	0.0379408	enh33001-LOC105374194
chr3	166660000	166665000	5001	*	chr3	166615000	166620000	5001	*	enh33002	intergenic	61.1851	LOC105374194	175.375	TRUE	540	23.3663	1429.67	0.101583	enh33002-LOC105374194
chr3	166830000	166835000	5001	*	chr3	166615000	166620000	5001	*	enh33003	intergenic	72.0918	LOC105374194	175.375	TRUE	540	6.70323	483.248	0.0343365	enh33003-LOC105374194
chr3	166865000	166870000	5001	*	chr3	166615000	166620000	5001	*	enh33004	intergenic	68.4122	LOC105374194	175.375	TRUE	540	5.43784	372.015	0.026433	enh33004-LOC105374194
chr3	167035000	167040000	5001	*	chr3	166615000	166620000	5001	*	enh33006	genic	69.8096	LOC105374194	175.375	TRUE	540	9.19069	641.599	0.0455878	enh33006-LOC105374194
chr3	167095000	167100000	5001	*	chr3	166615000	166620000	5001	*	enh33007	promoter	75.8707	LOC105374194	175.375	TRUE	540	6.79307	515.395	0.0366206	enh33007-LOC105374194
chr3	167120000	167125000	5001	*	chr3	166615000	166620000	5001	*	enh33008	genic	69.5545	LOC105374194	175.375	TRUE	540	4.65125	323.515	0.0229869	enh33008-LOC105374194
chr3	166150000	166155000	5001	*	chr3	166955000	166960000	5001	*	enh33000	intergenic	83.118	ZBBX	1012.75	TRUE	541	7.46056	620.107	0.0306312	enh33000-ZBBX
chr3	166830000	166835000	5001	*	chr3	166955000	166960000	5001	*	enh33003	intergenic	72.0918	ZBBX	1012.75	TRUE	541	10.0713	726.061	0.035865	enh33003-ZBBX
chr3	166865000	166870000	5001	*	chr3	166955000	166960000	5001	*	enh33004	intergenic	68.4122	ZBBX	1012.75	TRUE	541	12.8388	878.332	0.0433867	enh33004-ZBBX
chr3	166880000	166885000	5001	*	chr3	166955000	166960000	5001	*	enh33005	intergenic	76.4437	ZBBX	1012.75	TRUE	541	13.044	997.134	0.0492552	enh33005-ZBBX
chr3	167035000	167040000	5001	*	chr3	166955000	166960000	5001	*	enh33006	genic	69.8096	ZBBX	1012.75	TRUE	541	21.6993	1514.82	0.0748272	enh33006-ZBBX
chr3	167095000	167100000	5001	*	chr3	166955000	166960000	5001	*	enh33007	promoter	75.8707	ZBBX	1012.75	TRUE	541	7.77624	589.989	0.0291435	enh33007-ZBBX
chr3	167120000	167125000	5001	*	chr3	166955000	166960000	5001	*	enh33008	genic	69.5545	ZBBX	1012.75	TRUE	541	6.38932	444.406	0.0219522	enh33008-ZBBX
chr3	167205000	167210000	5001	*	chr3	166955000	166960000	5001	*	enh33014	genic	68.0303	ZBBX	1012.75	TRUE	541	6.67296	453.963	0.0224243	enh33014-ZBBX
chr3	167450000	167455000	5001	*	chr3	166955000	166960000	5001	*	enh33020	promoter	128.34	ZBBX	1012.75	TRUE	541	3.92058	503.166	0.0248548	enh33020-ZBBX
chr3	167645000	167650000	5001	*	chr3	166955000	166960000	5001	*	enh33035	intergenic	65.6813	ZBBX	1012.75	TRUE	541	6.34864	416.987	0.0205978	enh33035-ZBBX
chr3	167035000	167040000	5001	*	chr3	167110000	167115000	5001	*	enh33006	genic	69.8096	LINC01327	118.625	TRUE	542	16.4873	1150.97	0.0209445	enh33006-LINC01327
chr3	167095000	167100000	5001	*	chr3	167110000	167115000	5001	*	enh33007	promoter	75.8707	LINC01327	118.625	TRUE	542	67.4926	5120.71	0.0931826	enh33007-LINC01327
chr3	167120000	167125000	5001	*	chr3	167110000	167115000	5001	*	enh33008	genic	69.5545	LINC01327	118.625	TRUE	542	98.5867	6857.15	0.124781	enh33008-LINC01327
chr3	167155000	167160000	5001	*	chr3	167110000	167115000	5001	*	enh33009	genic	62.8789	LINC01327	118.625	TRUE	542	21.1684	1331.04	0.0242213	enh33009-LINC01327
chr3	167165000	167170000	5001	*	chr3	167110000	167115000	5001	*	enh33010	genic	70.4867	LINC01327	118.625	TRUE	542	18.1017	1275.93	0.0232183	enh33010-LINC01327
chr3	167370000	167375000	5001	*	chr3	167110000	167115000	5001	*	enh33018	promoter	84.2527	LINC01327	118.625	TRUE	542	16.4151	1383.02	0.025167	enh33018-LINC01327
chr3	167405000	167410000	5001	*	chr3	167110000	167115000	5001	*	enh33019	genic	70.0332	LINC01327	118.625	TRUE	542	15.8762	1111.86	0.0202327	enh33019-LINC01327
chr3	167450000	167455000	5001	*	chr3	167110000	167115000	5001	*	enh33020	promoter	128.34	LINC01327	118.625	TRUE	542	14.2834	1833.12	0.0333577	enh33020-LINC01327
chr3	167455000	167460000	5001	*	chr3	167110000	167115000	5001	*	enh33021	genic	65.5548	LINC01327	118.625	TRUE	542	25.9069	1698.32	0.0309047	enh33021-LINC01327
chr3	167465000	167470000	5001	*	chr3	167110000	167115000	5001	*	enh33022	genic	95.5536	LINC01327	118.625	TRUE	542	12.8414	1227.04	0.0223288	enh33022-LINC01327
chr3	167120000	167125000	5001	*	chr3	167155000	167160000	5001	*	enh33008	genic	69.5545	SERPINI2	300.125	TRUE	543	25.4623	1771.02	0.0235978	enh33008-SERPINI2
chr3	167155000	167160000	5001	*	chr3	167155000	167160000	5001	*	enh33009	genic	62.8789	SERPINI2	300.125	TRUE	543	400.93	25210	0.335908	enh33009-SERPINI2
chr3	167165000	167170000	5001	*	chr3	167155000	167160000	5001	*	enh33010	genic	70.4867	SERPINI2	300.125	TRUE	543	91.8632	6475.14	0.0862773	enh33010-SERPINI2
chr3	167180000	167185000	5001	*	chr3	167155000	167160000	5001	*	enh33011	genic	64.3329	SERPINI2	300.125	TRUE	543	38.8594	2499.94	0.0333101	enh33011-SERPINI2
chr3	167195000	167200000	5001	*	chr3	167155000	167160000	5001	*	enh33012	genic	68.588	SERPINI2	300.125	TRUE	543	23.7872	1631.51	0.0217389	enh33012-SERPINI2
chr3	167200000	167205000	5001	*	chr3	167155000	167160000	5001	*	enh33013	genic	68.2291	SERPINI2	300.125	TRUE	543	31.7054	2163.23	0.0288237	enh33013-SERPINI2
chr3	167205000	167210000	5001	*	chr3	167155000	167160000	5001	*	enh33014	genic	68.0303	SERPINI2	300.125	TRUE	543	25.3263	1722.96	0.0229574	enh33014-SERPINI2
chr3	167225000	167230000	5001	*	chr3	167155000	167160000	5001	*	enh33016	genic	63.6718	SERPINI2	300.125	TRUE	543	24.4787	1558.6	0.0207674	enh33016-SERPINI2
chr3	167235000	167240000	5001	*	chr3	167155000	167160000	5001	*	enh33017	genic	88.778	SERPINI2	300.125	TRUE	543	26.3823	2342.17	0.0312079	enh33017-SERPINI2
chr3	167370000	167375000	5001	*	chr3	167155000	167160000	5001	*	enh33018	promoter	84.2527	SERPINI2	300.125	TRUE	543	18.8426	1587.54	0.021153	enh33018-SERPINI2
chr3	167165000	167170000	5001	*	chr3	167195000	167200000	5001	*	enh33010	genic	70.4867	WDR49	2763.62	TRUE	544	39.7843	2804.26	0.0304181	enh33010-WDR49
chr3	167180000	167185000	5001	*	chr3	167195000	167200000	5001	*	enh33011	genic	64.3329	WDR49	2763.62	TRUE	544	66.0766	4250.89	0.0461099	enh33011-WDR49
chr3	167195000	167200000	5001	*	chr3	167195000	167200000	5001	*	enh33012	genic	68.588	WDR49	2763.62	TRUE	544	412.902	28320.1	0.307191	enh33012-WDR49
chr3	167200000	167205000	5001	*	chr3	167195000	167200000	5001	*	enh33013	genic	68.2291	WDR49	2763.62	TRUE	544	178.399	12172	0.132031	enh33013-WDR49
chr3	167205000	167210000	5001	*	chr3	167195000	167200000	5001	*	enh33014	genic	68.0303	WDR49	2763.62	TRUE	544	88.5086	6021.27	0.0653133	enh33014-WDR49
chr3	167220000	167225000	5001	*	chr3	167195000	167200000	5001	*	enh33015	genic	73.9868	WDR49	2763.62	TRUE	544	40.1192	2968.29	0.0321974	enh33015-WDR49
chr3	167225000	167230000	5001	*	chr3	167195000	167200000	5001	*	enh33016	genic	63.6718	WDR49	2763.62	TRUE	544	30.0369	1912.5	0.0207451	enh33016-WDR49
chr3	167235000	167240000	5001	*	chr3	167195000	167200000	5001	*	enh33017	genic	88.778	WDR49	2763.62	TRUE	544	33.3249	2958.52	0.0320913	enh33017-WDR49
chr3	167095000	167100000	5001	*	chr3	167400000	167405000	5001	*	enh33007	promoter	75.8707	PDCD10	1658.62	TRUE	545	22.0302	1671.45	0.0301695	enh33007-PDCD10
chr3	167120000	167125000	5001	*	chr3	167400000	167405000	5001	*	enh33008	genic	69.5545	PDCD10	1658.62	TRUE	545	32.2424	2242.61	0.0404789	enh33008-PDCD10
chr3	167155000	167160000	5001	*	chr3	167400000	167405000	5001	*	enh33009	genic	62.8789	PDCD10	1658.62	TRUE	545	21.8622	1374.67	0.0248128	enh33009-PDCD10
chr3	167165000	167170000	5001	*	chr3	167400000	167405000	5001	*	enh33010	genic	70.4867	PDCD10	1658.62	TRUE	545	25.1891	1775.5	0.0320476	enh33010-PDCD10
chr3	167235000	167240000	5001	*	chr3	167400000	167405000	5001	*	enh33017	genic	88.778	PDCD10	1658.62	TRUE	545	20.4187	1812.74	0.0327198	enh33017-PDCD10
chr3	167370000	167375000	5001	*	chr3	167400000	167405000	5001	*	enh33018	promoter	84.2527	PDCD10	1658.62	TRUE	545	28.2552	2380.58	0.0429693	enh33018-PDCD10
chr3	167405000	167410000	5001	*	chr3	167400000	167405000	5001	*	enh33019	genic	70.0332	PDCD10	1658.62	TRUE	545	103.298	7234.31	0.130579	enh33019-PDCD10
chr3	167450000	167455000	5001	*	chr3	167400000	167405000	5001	*	enh33020	promoter	128.34	PDCD10	1658.62	TRUE	545	27.0734	3474.6	0.0627162	enh33020-PDCD10
chr3	167465000	167470000	5001	*	chr3	167400000	167405000	5001	*	enh33022	genic	95.5536	PDCD10	1658.62	TRUE	545	18.0368	1723.48	0.0311087	enh33022-PDCD10
chr3	167450000	167455000	5001	*	chr3	167450000	167455000	5001	*	enh33020	promoter	128.34	SERPINI1	1362.75	TRUE	546	323.023	41456.6	0.374671	enh33020-SERPINI1
chr3	167455000	167460000	5001	*	chr3	167450000	167455000	5001	*	enh33021	genic	65.5548	SERPINI1	1362.75	TRUE	546	167.541	10983.1	0.0992615	enh33021-SERPINI1
chr3	167465000	167470000	5001	*	chr3	167450000	167455000	5001	*	enh33022	genic	95.5536	SERPINI1	1362.75	TRUE	546	51.3922	4910.7	0.0443813	enh33022-SERPINI1
chr3	167465000	167470000	5001	*	chr3	167450000	167455000	5001	*	enh33023	genic	57.8526	SERPINI1	1362.75	TRUE	546	51.3922	2973.17	0.0268705	enh33023-SERPINI1
chr3	167470000	167475000	5001	*	chr3	167450000	167455000	5001	*	enh33024	genic	66.8548	SERPINI1	1362.75	TRUE	546	35.8364	2395.84	0.0216527	enh33024-SERPINI1
chr3	167560000	167565000	5001	*	chr3	167610000	167615000	5001	*	enh33026	intergenic	74.3718	LRRC77P	298.25	TRUE	547	24.0488	1788.55	0.0234948	enh33026-LRRC77P
chr3	167575000	167580000	5001	*	chr3	167610000	167615000	5001	*	enh33027	intergenic	70.7175	LRRC77P	298.25	TRUE	547	26.9227	1903.91	0.0250102	enh33027-LRRC77P
chr3	167575000	167580000	5001	*	chr3	167610000	167615000	5001	*	enh33028	intergenic	80.0635	LRRC77P	298.25	TRUE	547	26.9227	2155.53	0.0283155	enh33028-LRRC77P
chr3	167580000	167585000	5001	*	chr3	167610000	167615000	5001	*	enh33029	intergenic	65.028	LRRC77P	298.25	TRUE	547	29.0393	1888.36	0.024806	enh33029-LRRC77P
chr3	167580000	167585000	5001	*	chr3	167610000	167615000	5001	*	enh33030	intergenic	65.2296	LRRC77P	298.25	TRUE	547	29.0393	1894.22	0.0248829	enh33030-LRRC77P
chr3	167590000	167595000	5001	*	chr3	167610000	167615000	5001	*	enh33031	intergenic	67.7254	LRRC77P	298.25	TRUE	547	54.2634	3675.02	0.0482759	enh33031-LRRC77P
chr3	167590000	167595000	5001	*	chr3	167610000	167615000	5001	*	enh33032	intergenic	69.8028	LRRC77P	298.25	TRUE	547	54.2634	3787.74	0.0497567	enh33032-LRRC77P
chr3	167595000	167600000	5001	*	chr3	167610000	167615000	5001	*	enh33033	intergenic	61.3519	LRRC77P	298.25	TRUE	547	60.3598	3703.18	0.0486459	enh33033-LRRC77P
chr3	167630000	167635000	5001	*	chr3	167610000	167615000	5001	*	enh33034	genic	79.9344	LRRC77P	298.25	TRUE	547	61.3491	4903.9	0.0644189	enh33034-LRRC77P
chr3	167645000	167650000	5001	*	chr3	167610000	167615000	5001	*	enh33035	intergenic	65.6813	LRRC77P	298.25	TRUE	547	28.5787	1877.09	0.0246579	enh33035-LRRC77P
chr3	167655000	167660000	5001	*	chr3	167610000	167615000	5001	*	enh33036	intergenic	89.2905	LRRC77P	298.25	TRUE	547	26.9304	2404.63	0.0315878	enh33036-LRRC77P
chr3	167740000	167745000	5001	*	chr3	167610000	167615000	5001	*	enh33040	genic	95.4234	LRRC77P	298.25	TRUE	547	17.0528	1627.24	0.0213758	enh33040-LRRC77P
chr3	167750000	167755000	5001	*	chr3	167610000	167615000	5001	*	enh33043	genic	75.1243	LRRC77P	298.25	TRUE	547	26.583	1997.03	0.0262335	enh33043-LRRC77P
chr3	167755000	167760000	5001	*	chr3	167610000	167615000	5001	*	enh33044	genic	67.3724	LRRC77P	298.25	TRUE	547	26.3004	1771.92	0.0232764	enh33044-LRRC77P
chr3	167630000	167635000	5001	*	chr3	167725000	167730000	5001	*	enh33034	genic	79.9344	GOLIM4	3138.75	TRUE	548	24.9377	1993.38	0.0277043	enh33034-GOLIM4
chr3	167645000	167650000	5001	*	chr3	167725000	167730000	5001	*	enh33035	intergenic	65.6813	GOLIM4	3138.75	TRUE	548	28.1904	1851.58	0.0257335	enh33035-GOLIM4
chr3	167655000	167660000	5001	*	chr3	167725000	167730000	5001	*	enh33036	intergenic	89.2905	GOLIM4	3138.75	TRUE	548	28.462	2541.38	0.0353205	enh33036-GOLIM4
chr3	167685000	167690000	5001	*	chr3	167725000	167730000	5001	*	enh33037	intergenic	60.4756	GOLIM4	3138.75	TRUE	548	25.5583	1545.65	0.0214817	enh33037-GOLIM4
chr3	167690000	167695000	5001	*	chr3	167725000	167730000	5001	*	enh33038	intergenic	58.9805	GOLIM4	3138.75	TRUE	548	39.4269	2325.42	0.032319	enh33038-GOLIM4
chr3	167720000	167725000	5001	*	chr3	167725000	167730000	5001	*	enh33039	intergenic	62.4772	GOLIM4	3138.75	TRUE	548	169.504	10590.1	0.147183	enh33039-GOLIM4
chr3	167740000	167745000	5001	*	chr3	167725000	167730000	5001	*	enh33040	genic	95.4234	GOLIM4	3138.75	TRUE	548	57.3171	5469.39	0.0760143	enh33040-GOLIM4
chr3	167745000	167750000	5001	*	chr3	167725000	167730000	5001	*	enh33041	genic	73.1551	GOLIM4	3138.75	TRUE	548	34.3859	2515.5	0.0349608	enh33041-GOLIM4
chr3	167745000	167750000	5001	*	chr3	167725000	167730000	5001	*	enh33042	genic	68.1669	GOLIM4	3138.75	TRUE	548	34.3859	2343.98	0.0325769	enh33042-GOLIM4
chr3	167750000	167755000	5001	*	chr3	167725000	167730000	5001	*	enh33043	genic	75.1243	GOLIM4	3138.75	TRUE	548	40.2266	3022	0.0420001	enh33043-GOLIM4
chr3	167755000	167760000	5001	*	chr3	167725000	167730000	5001	*	enh33044	genic	67.3724	GOLIM4	3138.75	TRUE	548	38.7785	2612.6	0.0363103	enh33044-GOLIM4
chr3	167965000	167970000	5001	*	chr3	167965000	167970000	5001	*	enh33062	promoter	82.6596	EGFEM1P	2448.38	TRUE	549	367.837	30405.3	0.48065	enh33062-EGFEM1P
chr3	168145000	168150000	5001	*	chr3	167965000	167970000	5001	*	enh33063	genic	74.7554	EGFEM1P	2448.38	TRUE	549	31.6236	2364.04	0.0373709	enh33063-EGFEM1P
chr3	167870000	167875000	5001	*	chr3	168615000	168620000	5001	*	enh33057	intergenic	93.6415	LINC02082	70.5	TRUE	550	3.20636	300.249	0.0229018	enh33057-LINC02082
chr3	167930000	167935000	5001	*	chr3	168615000	168620000	5001	*	enh33061	intergenic	57.3855	LINC02082	70.5	TRUE	550	5.34065	306.476	0.0233768	enh33061-LINC02082
chr3	167965000	167970000	5001	*	chr3	168615000	168620000	5001	*	enh33062	promoter	82.6596	LINC02082	70.5	TRUE	550	6.87434	568.23	0.0433423	enh33062-LINC02082
chr3	168145000	168150000	5001	*	chr3	168615000	168620000	5001	*	enh33063	genic	74.7554	LINC02082	70.5	TRUE	550	5.06781	378.847	0.0288969	enh33063-LINC02082
chr3	168185000	168190000	5001	*	chr3	168615000	168620000	5001	*	enh33064	genic	61.7099	LINC02082	70.5	TRUE	550	4.51621	278.695	0.0212577	enh33064-LINC02082
chr3	168865000	168870000	5001	*	chr3	168615000	168620000	5001	*	enh33065	intergenic	61.2586	LINC02082	70.5	TRUE	550	9.12605	559.05	0.0426421	enh33065-LINC02082
chr3	168870000	168875000	5001	*	chr3	168615000	168620000	5001	*	enh33066	intergenic	65.0759	LINC02082	70.5	TRUE	550	5.99076	389.854	0.0297366	enh33066-LINC02082
chr3	169380000	169385000	5001	*	chr3	168615000	168620000	5001	*	enh33068	intergenic	85.5837	LINC02082	70.5	TRUE	550	7.6079	651.112	0.0496643	enh33068-LINC02082
chr3	169390000	169395000	5001	*	chr3	168615000	168620000	5001	*	enh33070	intergenic	63.6124	LINC02082	70.5	TRUE	550	8.60711	547.519	0.0417626	enh33070-LINC02082
chr3	168145000	168150000	5001	*	chr3	168800000	168805000	5001	*	enh33063	genic	74.7554	MECOM	214.25	TRUE	551	4.90222	366.468	0.0247315	enh33063-MECOM
chr3	168865000	168870000	5001	*	chr3	168800000	168805000	5001	*	enh33065	intergenic	61.2586	MECOM	214.25	TRUE	551	12.7121	778.727	0.0525533	enh33065-MECOM
chr3	168870000	168875000	5001	*	chr3	168800000	168805000	5001	*	enh33066	intergenic	65.0759	MECOM	214.25	TRUE	551	17.385	1131.35	0.0763503	enh33066-MECOM
chr3	168945000	168950000	5001	*	chr3	168800000	168805000	5001	*	enh33067	intergenic	59.5052	MECOM	214.25	TRUE	551	11.2396	668.818	0.045136	enh33067-MECOM
chr3	169380000	169385000	5001	*	chr3	168800000	168805000	5001	*	enh33068	intergenic	85.5837	MECOM	214.25	TRUE	551	12.1429	1039.23	0.0701337	enh33068-MECOM
chr3	169385000	169390000	5001	*	chr3	168800000	168805000	5001	*	enh33069	intergenic	70.0194	MECOM	214.25	TRUE	551	5.40143	378.205	0.0255236	enh33069-MECOM
chr3	169390000	169395000	5001	*	chr3	168800000	168805000	5001	*	enh33070	intergenic	63.6124	MECOM	214.25	TRUE	551	4.99552	317.777	0.0214456	enh33070-MECOM
chr3	169530000	169535000	5001	*	chr3	168800000	168805000	5001	*	enh33076	promoter	112.357	MECOM	214.25	TRUE	551	4.19195	470.994	0.0317856	enh33076-MECOM
chr3	167965000	167970000	5001	*	chr3	169165000	169170000	5001	*	enh33062	promoter	82.6596	LOC105374205	110.25	TRUE	552	4.30903	356.183	0.0254159	enh33062-LOC105374205
chr3	168945000	168950000	5001	*	chr3	169165000	169170000	5001	*	enh33067	intergenic	59.5052	LOC105374205	110.25	TRUE	552	12.1389	722.326	0.0515426	enh33067-LOC105374205
chr3	169380000	169385000	5001	*	chr3	169165000	169170000	5001	*	enh33068	intergenic	85.5837	LOC105374205	110.25	TRUE	552	13.1143	1122.37	0.0800886	enh33068-LOC105374205
chr3	169385000	169390000	5001	*	chr3	169165000	169170000	5001	*	enh33069	intergenic	70.0194	LOC105374205	110.25	TRUE	552	10.6949	748.849	0.0534352	enh33069-LOC105374205
chr3	169390000	169395000	5001	*	chr3	169165000	169170000	5001	*	enh33070	intergenic	63.6124	LOC105374205	110.25	TRUE	552	8.09278	514.801	0.0367344	enh33070-LOC105374205
chr3	169485000	169490000	5001	*	chr3	169165000	169170000	5001	*	enh33073	promoter	89.0105	LOC105374205	110.25	TRUE	552	3.98655	354.844	0.0253204	enh33073-LOC105374205
chr3	169485000	169490000	5001	*	chr3	169165000	169170000	5001	*	enh33074	intergenic	82.015	LOC105374205	110.25	TRUE	552	3.98655	326.956	0.0233304	enh33074-LOC105374205
chr3	169480000	169485000	5001	*	chr3	169480000	169485000	5001	*	enh33071	intergenic	72.1101	TERC	945.25	TRUE	553	362.707	26154.9	0.146757	enh33071-TERC
chr3	169480000	169485000	5001	*	chr3	169480000	169485000	5001	*	enh33072	promoter	107.605	TERC	945.25	TRUE	553	362.707	39029	0.218994	enh33072-TERC
chr3	169485000	169490000	5001	*	chr3	169480000	169485000	5001	*	enh33073	promoter	89.0105	TERC	945.25	TRUE	553	240.953	21447.4	0.120342	enh33073-TERC
chr3	169485000	169490000	5001	*	chr3	169480000	169485000	5001	*	enh33074	intergenic	82.015	TERC	945.25	TRUE	553	240.953	19761.8	0.110884	enh33074-TERC
chr3	169490000	169495000	5001	*	chr3	169480000	169485000	5001	*	enh33075	promoter	115.993	TERC	945.25	TRUE	553	77.9247	9038.74	0.0507169	enh33075-TERC
chr3	169480000	169485000	5001	*	chr3	169480000	169485000	5001	*	enh33071	intergenic	72.1101	ACTRT3	439.75	TRUE	554	362.707	26154.9	0.146757	enh33071-ACTRT3
chr3	169480000	169485000	5001	*	chr3	169480000	169485000	5001	*	enh33072	promoter	107.605	ACTRT3	439.75	TRUE	554	362.707	39029	0.218994	enh33072-ACTRT3
chr3	169485000	169490000	5001	*	chr3	169480000	169485000	5001	*	enh33073	promoter	89.0105	ACTRT3	439.75	TRUE	554	240.953	21447.4	0.120342	enh33073-ACTRT3
chr3	169485000	169490000	5001	*	chr3	169480000	169485000	5001	*	enh33074	intergenic	82.015	ACTRT3	439.75	TRUE	554	240.953	19761.8	0.110884	enh33074-ACTRT3
chr3	169490000	169495000	5001	*	chr3	169480000	169485000	5001	*	enh33075	promoter	115.993	ACTRT3	439.75	TRUE	554	77.9247	9038.74	0.0507169	enh33075-ACTRT3
chr3	169480000	169485000	5001	*	chr3	169490000	169495000	5001	*	enh33071	intergenic	72.1101	MYNN	1494.75	TRUE	555	77.9247	5619.16	0.0360166	enh33071-MYNN
chr3	169480000	169485000	5001	*	chr3	169490000	169495000	5001	*	enh33072	promoter	107.605	MYNN	1494.75	TRUE	555	77.9247	8385.07	0.0537449	enh33072-MYNN
chr3	169485000	169490000	5001	*	chr3	169490000	169495000	5001	*	enh33073	promoter	89.0105	MYNN	1494.75	TRUE	555	159.376	14186.1	0.0909273	enh33073-MYNN
chr3	169485000	169490000	5001	*	chr3	169490000	169495000	5001	*	enh33074	intergenic	82.015	MYNN	1494.75	TRUE	555	159.376	13071.2	0.0837812	enh33074-MYNN
chr3	169490000	169495000	5001	*	chr3	169490000	169495000	5001	*	enh33075	promoter	115.993	MYNN	1494.75	TRUE	555	449.887	52183.9	0.334477	enh33075-MYNN
chr3	169530000	169535000	5001	*	chr3	169490000	169495000	5001	*	enh33076	promoter	112.357	MYNN	1494.75	TRUE	555	41.3533	4646.32	0.029781	enh33076-MYNN
chr3	169480000	169485000	5001	*	chr3	169510000	169515000	5001	*	enh33071	intergenic	72.1101	LRRC34	988.375	TRUE	556	28.6606	2066.72	0.0258607	enh33071-LRRC34
chr3	169480000	169485000	5001	*	chr3	169510000	169515000	5001	*	enh33072	promoter	107.605	LRRC34	988.375	TRUE	556	28.6606	3084.02	0.0385901	enh33072-LRRC34
chr3	169485000	169490000	5001	*	chr3	169510000	169515000	5001	*	enh33073	promoter	89.0105	LRRC34	988.375	TRUE	556	30.6326	2726.62	0.034118	enh33073-LRRC34
chr3	169485000	169490000	5001	*	chr3	169510000	169515000	5001	*	enh33074	intergenic	82.015	LRRC34	988.375	TRUE	556	30.6326	2512.33	0.0314366	enh33074-LRRC34
chr3	169490000	169495000	5001	*	chr3	169510000	169515000	5001	*	enh33075	promoter	115.993	LRRC34	988.375	TRUE	556	65.1007	7551.24	0.094488	enh33075-LRRC34
chr3	169530000	169535000	5001	*	chr3	169510000	169515000	5001	*	enh33076	promoter	112.357	LRRC34	988.375	TRUE	556	54.6667	6142.18	0.0768565	enh33076-LRRC34
chr3	169545000	169550000	5001	*	chr3	169510000	169515000	5001	*	enh33077	genic	66.626	LRRC34	988.375	TRUE	556	32.303	2152.22	0.0269306	enh33077-LRRC34
chr3	169550000	169555000	5001	*	chr3	169510000	169515000	5001	*	enh33078	genic	68.381	LRRC34	988.375	TRUE	556	28.8803	1974.87	0.0247113	enh33078-LRRC34
chr3	169560000	169565000	5001	*	chr3	169510000	169515000	5001	*	enh33079	genic	67.7685	LRRC34	988.375	TRUE	556	29.3727	1990.54	0.0249075	enh33079-LRRC34
chr3	169480000	169485000	5001	*	chr3	169535000	169540000	5001	*	enh33072	promoter	107.605	LRRIQ4	191	TRUE	557	24.8363	2672.5	0.024766	enh33072-LRRIQ4
chr3	169490000	169495000	5001	*	chr3	169535000	169540000	5001	*	enh33075	promoter	115.993	LRRIQ4	191	TRUE	557	38.972	4520.48	0.0418911	enh33075-LRRIQ4
chr3	169530000	169535000	5001	*	chr3	169535000	169540000	5001	*	enh33076	promoter	112.357	LRRIQ4	191	TRUE	557	198.7	22325.3	0.206888	enh33076-LRRIQ4
chr3	169545000	169550000	5001	*	chr3	169535000	169540000	5001	*	enh33077	genic	66.626	LRRIQ4	191	TRUE	557	130.866	8719.06	0.0807992	enh33077-LRRIQ4
chr3	169550000	169555000	5001	*	chr3	169535000	169540000	5001	*	enh33078	genic	68.381	LRRIQ4	191	TRUE	557	87.716	5998.11	0.0555843	enh33078-LRRIQ4
chr3	169560000	169565000	5001	*	chr3	169535000	169540000	5001	*	enh33079	genic	67.7685	LRRIQ4	191	TRUE	557	57.3584	3887.09	0.0360215	enh33079-LRRIQ4
chr3	169680000	169685000	5001	*	chr3	169535000	169540000	5001	*	enh33088	promoter	106.809	LRRIQ4	191	TRUE	557	23.2993	2488.57	0.0230615	enh33088-LRRIQ4
chr3	169485000	169490000	5001	*	chr3	169555000	169560000	5001	*	enh33073	promoter	89.0105	LRRC31	309.5	TRUE	558	26.0332	2317.23	0.0206171	enh33073-LRRC31
chr3	169530000	169535000	5001	*	chr3	169555000	169560000	5001	*	enh33076	promoter	112.357	LRRC31	309.5	TRUE	558	47.8666	5378.14	0.0478509	enh33076-LRRC31
chr3	169545000	169550000	5001	*	chr3	169555000	169560000	5001	*	enh33077	genic	66.626	LRRC31	309.5	TRUE	558	93.3398	6218.86	0.055331	enh33077-LRRC31
chr3	169550000	169555000	5001	*	chr3	169555000	169560000	5001	*	enh33078	genic	68.381	LRRC31	309.5	TRUE	558	219.453	15006.4	0.133517	enh33078-LRRC31
chr3	169560000	169565000	5001	*	chr3	169555000	169560000	5001	*	enh33079	genic	67.7685	LRRC31	309.5	TRUE	558	226.743	15366	0.136716	enh33079-LRRC31
chr3	169580000	169585000	5001	*	chr3	169555000	169560000	5001	*	enh33081	genic	73.2921	LRRC31	309.5	TRUE	558	32.9108	2412.1	0.0214612	enh33081-LRRC31
chr3	169580000	169585000	5001	*	chr3	169625000	169630000	5001	*	enh33080	genic	65.2943	SAMD7	190.25	TRUE	559	31.6814	2068.61	0.0287157	enh33080-SAMD7
chr3	169580000	169585000	5001	*	chr3	169625000	169630000	5001	*	enh33081	genic	73.2921	SAMD7	190.25	TRUE	559	31.6814	2321.99	0.032233	enh33081-SAMD7
chr3	169585000	169590000	5001	*	chr3	169625000	169630000	5001	*	enh33082	promoter	62.1019	SAMD7	190.25	TRUE	559	41.9353	2604.26	0.0361513	enh33082-SAMD7
chr3	169590000	169595000	5001	*	chr3	169625000	169630000	5001	*	enh33083	intergenic	65.6547	SAMD7	190.25	TRUE	559	49.8375	3272.07	0.0454216	enh33083-SAMD7
chr3	169645000	169650000	5001	*	chr3	169625000	169630000	5001	*	enh33084	genic	64.3051	SAMD7	190.25	TRUE	559	67.9154	4367.31	0.0606253	enh33084-SAMD7
chr3	169660000	169665000	5001	*	chr3	169625000	169630000	5001	*	enh33085	intergenic	85.9373	SAMD7	190.25	TRUE	559	45.2365	3887.51	0.0539648	enh33085-SAMD7
chr3	169670000	169675000	5001	*	chr3	169625000	169630000	5001	*	enh33086	intergenic	67.9111	SAMD7	190.25	TRUE	559	22.262	1511.83	0.0209867	enh33086-SAMD7
chr3	169670000	169675000	5001	*	chr3	169625000	169630000	5001	*	enh33087	genic	85.5236	SAMD7	190.25	TRUE	559	22.262	1903.92	0.0264295	enh33087-SAMD7
chr3	169680000	169685000	5001	*	chr3	169625000	169630000	5001	*	enh33088	promoter	106.809	SAMD7	190.25	TRUE	559	26.5671	2837.6	0.0393905	enh33088-SAMD7
chr3	169740000	169745000	5001	*	chr3	169625000	169630000	5001	*	enh33093	intergenic	84.4284	SAMD7	190.25	TRUE	559	17.4063	1469.59	0.0204002	enh33093-SAMD7
chr3	169645000	169650000	5001	*	chr3	169670000	169675000	5001	*	enh33084	genic	64.3051	LOC100128164	804.75	TRUE	560	49.2575	3167.51	0.0209375	enh33084-LOC100128164
chr3	169660000	169665000	5001	*	chr3	169670000	169675000	5001	*	enh33085	intergenic	85.9373	LOC100128164	804.75	TRUE	560	108.52	9325.91	0.0616449	enh33085-LOC100128164
chr3	169670000	169675000	5001	*	chr3	169670000	169675000	5001	*	enh33086	intergenic	67.9111	LOC100128164	804.75	TRUE	560	384.319	26099.6	0.17252	enh33086-LOC100128164
chr3	169670000	169675000	5001	*	chr3	169670000	169675000	5001	*	enh33087	genic	85.5236	LOC100128164	804.75	TRUE	560	384.319	32868.4	0.217262	enh33087-LOC100128164
chr3	169680000	169685000	5001	*	chr3	169670000	169675000	5001	*	enh33088	promoter	106.809	LOC100128164	804.75	TRUE	560	111.955	11957.8	0.0790421	enh33088-LOC100128164
chr3	169580000	169585000	5001	*	chr3	169680000	169685000	5001	*	enh33080	genic	65.2943	SEC62	1402.12	TRUE	561	51.1825	3341.93	0.0222721	enh33080-SEC62
chr3	169580000	169585000	5001	*	chr3	169680000	169685000	5001	*	enh33081	genic	73.2921	SEC62	1402.12	TRUE	561	51.1825	3751.27	0.0250002	enh33081-SEC62
chr3	169645000	169650000	5001	*	chr3	169680000	169685000	5001	*	enh33084	genic	64.3051	SEC62	1402.12	TRUE	561	49.4019	3176.8	0.0211716	enh33084-SEC62
chr3	169660000	169665000	5001	*	chr3	169680000	169685000	5001	*	enh33085	intergenic	85.9373	SEC62	1402.12	TRUE	561	49.7833	4278.24	0.0285122	enh33085-SEC62
chr3	169670000	169675000	5001	*	chr3	169680000	169685000	5001	*	enh33086	intergenic	67.9111	SEC62	1402.12	TRUE	561	111.955	7603.02	0.0506701	enh33086-SEC62
chr3	169670000	169675000	5001	*	chr3	169680000	169685000	5001	*	enh33087	genic	85.5236	SEC62	1402.12	TRUE	561	111.955	9574.83	0.0638111	enh33087-SEC62
chr3	169680000	169685000	5001	*	chr3	169680000	169685000	5001	*	enh33088	promoter	106.809	SEC62	1402.12	TRUE	561	469.598	50157.2	0.334271	enh33088-SEC62
chr3	169755000	169760000	5001	*	chr3	169680000	169685000	5001	*	enh33095	promoter	112.674	SEC62	1402.12	TRUE	561	33.1532	3735.51	0.0248952	enh33095-SEC62
chr3	16925000	16930000	5001	*	chr3	16970000	16975000	5001	*	enh26684	intergenic	102.45	PLCL2	1071.25	TRUE	562	22.1416	2268.41	0.0221317	enh26684-PLCL2
chr3	16945000	16950000	5001	*	chr3	16970000	16975000	5001	*	enh26685	intergenic	58.0911	PLCL2	1071.25	TRUE	562	50.1512	2913.34	0.0284239	enh26685-PLCL2
chr3	16955000	16960000	5001	*	chr3	16970000	16975000	5001	*	enh26686	intergenic	56.2819	PLCL2	1071.25	TRUE	562	68.868	3876.02	0.0378163	enh26686-PLCL2
chr3	16970000	16975000	5001	*	chr3	16970000	16975000	5001	*	enh26687	intergenic	62.3541	PLCL2	1071.25	TRUE	562	594.904	37094.7	0.361913	enh26687-PLCL2
chr3	169680000	169685000	5001	*	chr3	169755000	169760000	5001	*	enh33088	promoter	106.809	GPR160	2819.88	TRUE	563	33.1532	3541.05	0.0200729	enh33088-GPR160
chr3	169740000	169745000	5001	*	chr3	169755000	169760000	5001	*	enh33093	intergenic	84.4284	GPR160	2819.88	TRUE	563	68.1378	5752.77	0.0326103	enh33093-GPR160
chr3	169750000	169755000	5001	*	chr3	169755000	169760000	5001	*	enh33094	intergenic	74.0468	GPR160	2819.88	TRUE	563	178.892	13246.4	0.0750887	enh33094-GPR160
chr3	169755000	169760000	5001	*	chr3	169755000	169760000	5001	*	enh33095	promoter	112.674	GPR160	2819.88	TRUE	563	493.1	55559.7	0.314947	enh33095-GPR160
chr3	169760000	169765000	5001	*	chr3	169755000	169760000	5001	*	enh33096	genic	103.404	GPR160	2819.88	TRUE	563	188.86	19528.8	0.110702	enh33096-GPR160
chr3	169755000	169760000	5001	*	chr3	169805000	169810000	5001	*	enh33095	promoter	112.674	PHC3	3418.75	TRUE	564	27.7675	3128.68	0.0313883	enh33095-PHC3
chr3	169760000	169765000	5001	*	chr3	169805000	169810000	5001	*	enh33096	genic	103.404	PHC3	3418.75	TRUE	564	33.6683	3481.44	0.0349273	enh33096-PHC3
chr3	169770000	169775000	5001	*	chr3	169805000	169810000	5001	*	enh33097	genic	61.8298	PHC3	3418.75	TRUE	564	32.9034	2034.41	0.0204101	enh33097-PHC3
chr3	169790000	169795000	5001	*	chr3	169805000	169810000	5001	*	enh33098	genic	60.9598	PHC3	3418.75	TRUE	564	74.2632	4527.07	0.0454176	enh33098-PHC3
chr3	169810000	169815000	5001	*	chr3	169805000	169810000	5001	*	enh33099	genic	66.0394	PHC3	3418.75	TRUE	564	195.837	12932.9	0.129749	enh33099-PHC3
chr3	169815000	169820000	5001	*	chr3	169805000	169810000	5001	*	enh33100	genic	56.1357	PHC3	3418.75	TRUE	564	92.2346	5177.65	0.0519445	enh33100-PHC3
chr3	169825000	169830000	5001	*	chr3	169805000	169810000	5001	*	enh33101	genic	61.5625	PHC3	3418.75	TRUE	564	66.7276	4107.92	0.0412124	enh33101-PHC3
chr3	169845000	169850000	5001	*	chr3	169805000	169810000	5001	*	enh33102	genic	92.4306	PHC3	3418.75	TRUE	564	36.2567	3351.23	0.033621	enh33102-PHC3
chr3	169850000	169855000	5001	*	chr3	169805000	169810000	5001	*	enh33103	genic	72.383	PHC3	3418.75	TRUE	564	31.7931	2301.28	0.0230874	enh33103-PHC3
chr3	169895000	169900000	5001	*	chr3	169940000	169945000	5001	*	enh33109	promoter	112.501	PRKCI	1408	TRUE	565	38.3985	4319.87	0.0371873	enh33109-PRKCI
chr3	169905000	169910000	5001	*	chr3	169940000	169945000	5001	*	enh33110	intergenic	74.2877	PRKCI	1408	TRUE	565	39.7013	2949.32	0.025389	enh33110-PRKCI
chr3	169940000	169945000	5001	*	chr3	169940000	169945000	5001	*	enh33111	promoter	110.484	PRKCI	1408	TRUE	565	401.604	44370.9	0.381964	enh33111-PRKCI
chr3	169950000	169955000	5001	*	chr3	169940000	169945000	5001	*	enh33112	genic	64.1632	PRKCI	1408	TRUE	565	92.1709	5913.98	0.0509101	enh33112-PRKCI
chr3	170070000	170075000	5001	*	chr3	170075000	170080000	5001	*	enh33118	intergenic	68.2097	SKIL	1841.5	TRUE	566	102.695	7004.81	0.036407	enh33118-SKIL
chr3	170075000	170080000	5001	*	chr3	170075000	170080000	5001	*	enh33119	promoter	137.914	SKIL	1841.5	TRUE	566	646.892	89215.6	0.463692	enh33119-SKIL
chr3	170080000	170085000	5001	*	chr3	170075000	170080000	5001	*	enh33120	genic	63.8548	SKIL	1841.5	TRUE	566	224.852	14357.9	0.0746242	enh33120-SKIL
chr3	170080000	170085000	5001	*	chr3	170075000	170080000	5001	*	enh33121	genic	61.87	SKIL	1841.5	TRUE	566	224.852	13911.6	0.0723047	enh33121-SKIL
chr3	170130000	170135000	5001	*	chr3	170135000	170140000	5001	*	enh33123	intergenic	62.5108	CLDN11	162.625	TRUE	567	149.67	9355.98	0.0831904	enh33123-CLDN11
chr3	170135000	170140000	5001	*	chr3	170135000	170140000	5001	*	enh33124	promoter	69.604	CLDN11	162.625	TRUE	567	521.09	36270	0.322501	enh33124-CLDN11
chr3	170525000	170530000	5001	*	chr3	170135000	170140000	5001	*	enh33143	intergenic	64.4143	CLDN11	162.625	TRUE	567	35.926	2314.15	0.0205767	enh33143-CLDN11
chr3	170525000	170530000	5001	*	chr3	170135000	170140000	5001	*	enh33144	intergenic	65.958	CLDN11	162.625	TRUE	567	35.926	2369.61	0.0210698	enh33144-CLDN11
chr3	170075000	170080000	5001	*	chr3	170175000	170180000	5001	*	enh33119	promoter	137.914	SLC7A14	825.5	TRUE	568	8.98825	1239.61	0.021636	enh33119-SLC7A14
chr3	170130000	170135000	5001	*	chr3	170175000	170180000	5001	*	enh33123	intergenic	62.5108	SLC7A14	825.5	TRUE	568	31.6054	1975.68	0.0344834	enh33123-SLC7A14
chr3	170135000	170140000	5001	*	chr3	170175000	170180000	5001	*	enh33124	promoter	69.604	SLC7A14	825.5	TRUE	568	25.3524	1764.63	0.0307996	enh33124-SLC7A14
chr3	170165000	170170000	5001	*	chr3	170175000	170180000	5001	*	enh33125	intergenic	61.1564	SLC7A14	825.5	TRUE	568	103.429	6325.38	0.110403	enh33125-SLC7A14
chr3	170220000	170225000	5001	*	chr3	170175000	170180000	5001	*	enh33126	genic	63.3221	SLC7A14	825.5	TRUE	568	28.5369	1807.02	0.0315396	enh33126-SLC7A14
chr3	170235000	170240000	5001	*	chr3	170175000	170180000	5001	*	enh33127	genic	61.4086	SLC7A14	825.5	TRUE	568	33.0806	2031.43	0.0354565	enh33127-SLC7A14
chr3	170240000	170245000	5001	*	chr3	170175000	170180000	5001	*	enh33128	genic	67.2232	SLC7A14	825.5	TRUE	568	23.3331	1568.53	0.027377	enh33128-SLC7A14
chr3	170265000	170270000	5001	*	chr3	170175000	170180000	5001	*	enh33129	genic	60.5593	SLC7A14	825.5	TRUE	568	22.8899	1386.2	0.0241946	enh33129-SLC7A14
chr3	170265000	170270000	5001	*	chr3	170175000	170180000	5001	*	enh33130	genic	56.7789	SLC7A14	825.5	TRUE	568	22.8899	1299.67	0.0226843	enh33130-SLC7A14
chr3	170355000	170360000	5001	*	chr3	170175000	170180000	5001	*	enh33136	genic	63.7588	SLC7A14	825.5	TRUE	568	18.6609	1189.8	0.0207666	enh33136-SLC7A14
chr3	170545000	170550000	5001	*	chr3	170175000	170180000	5001	*	enh33146	intergenic	68.7902	SLC7A14	825.5	TRUE	568	18.4423	1268.65	0.0221429	enh33146-SLC7A14
chr3	170135000	170140000	5001	*	chr3	170185000	170190000	5001	*	enh33124	promoter	69.604	LOC101928583	1264.62	TRUE	569	22.5241	1567.77	0.0304009	enh33124-LOC101928583
chr3	170165000	170170000	5001	*	chr3	170185000	170190000	5001	*	enh33125	intergenic	61.1564	LOC101928583	1264.62	TRUE	569	59.7163	3652.03	0.0708173	enh33125-LOC101928583
chr3	170220000	170225000	5001	*	chr3	170185000	170190000	5001	*	enh33126	genic	63.3221	LOC101928583	1264.62	TRUE	569	38.9055	2463.58	0.0477717	enh33126-LOC101928583
chr3	170235000	170240000	5001	*	chr3	170185000	170190000	5001	*	enh33127	genic	61.4086	LOC101928583	1264.62	TRUE	569	25.5566	1569.4	0.0304325	enh33127-LOC101928583
chr3	170240000	170245000	5001	*	chr3	170185000	170190000	5001	*	enh33128	genic	67.2232	LOC101928583	1264.62	TRUE	569	21.3398	1434.53	0.0278173	enh33128-LOC101928583
chr3	170265000	170270000	5001	*	chr3	170185000	170190000	5001	*	enh33129	genic	60.5593	LOC101928583	1264.62	TRUE	569	22.7289	1376.45	0.0266909	enh33129-LOC101928583
chr3	170265000	170270000	5001	*	chr3	170185000	170190000	5001	*	enh33130	genic	56.7789	LOC101928583	1264.62	TRUE	569	22.7289	1290.52	0.0250247	enh33130-LOC101928583
chr3	170280000	170285000	5001	*	chr3	170185000	170190000	5001	*	enh33131	genic	72.3451	LOC101928583	1264.62	TRUE	569	19.9233	1441.36	0.0279496	enh33131-LOC101928583
chr3	170280000	170285000	5001	*	chr3	170185000	170190000	5001	*	enh33132	genic	71.9567	LOC101928583	1264.62	TRUE	569	19.9233	1433.62	0.0277996	enh33132-LOC101928583
chr3	170330000	170335000	5001	*	chr3	170185000	170190000	5001	*	enh33134	genic	74.2956	LOC101928583	1264.62	TRUE	569	16.6166	1234.54	0.0239393	enh33134-LOC101928583
chr3	170405000	170410000	5001	*	chr3	170185000	170190000	5001	*	enh33137	intergenic	63.2394	LOC101928583	1264.62	TRUE	569	24.5972	1555.51	0.0301632	enh33137-LOC101928583
chr3	170420000	170425000	5001	*	chr3	170185000	170190000	5001	*	enh33138	intergenic	60.5803	LOC101928583	1264.62	TRUE	569	25.2467	1529.45	0.0296579	enh33138-LOC101928583
chr3	170425000	170430000	5001	*	chr3	170185000	170190000	5001	*	enh33139	intergenic	66.6692	LOC101928583	1264.62	TRUE	569	15.916	1061.11	0.0205761	enh33139-LOC101928583
chr3	170585000	170590000	5001	*	chr3	170580000	170585000	5001	*	enh33147	genic	79.8263	RPL22L1	1203.5	TRUE	570	171.478	13688.4	0.144703	enh33147-RPL22L1
chr3	170585000	170590000	5001	*	chr3	170580000	170585000	5001	*	enh33148	promoter	104.209	RPL22L1	1203.5	TRUE	570	171.478	17869.6	0.188903	enh33148-RPL22L1
chr3	170625000	170630000	5001	*	chr3	170580000	170585000	5001	*	enh33149	promoter	104.155	RPL22L1	1203.5	TRUE	570	26.5572	2766.06	0.0292406	enh33149-RPL22L1
chr3	170585000	170590000	5001	*	chr3	170605000	170610000	5001	*	enh33147	genic	79.8263	EIF5A2	780.125	TRUE	571	50.6319	4041.76	0.0619457	enh33147-EIF5A2
chr3	170585000	170590000	5001	*	chr3	170605000	170610000	5001	*	enh33148	promoter	104.209	EIF5A2	780.125	TRUE	571	50.6319	5276.32	0.0808672	enh33148-EIF5A2
chr3	170625000	170630000	5001	*	chr3	170605000	170610000	5001	*	enh33149	promoter	104.155	EIF5A2	780.125	TRUE	571	51.4259	5356.27	0.0820925	enh33149-EIF5A2
chr3	170585000	170590000	5001	*	chr3	170710000	170715000	5001	*	enh33148	promoter	104.209	SLC2A2	189.5	TRUE	572	10.9794	1144.16	0.0214937	enh33148-SLC2A2
chr3	170685000	170690000	5001	*	chr3	170710000	170715000	5001	*	enh33150	intergenic	68.4908	SLC2A2	189.5	TRUE	572	28.027	1919.59	0.0360607	enh33150-SLC2A2
chr3	170720000	170725000	5001	*	chr3	170710000	170715000	5001	*	enh33151	genic	68.8724	SLC2A2	189.5	TRUE	572	70.381	4847.31	0.0910598	enh33151-SLC2A2
chr3	170765000	170770000	5001	*	chr3	170710000	170715000	5001	*	enh33152	intergenic	63.1185	SLC2A2	189.5	TRUE	572	31.7846	2006.2	0.0376876	enh33152-SLC2A2
chr3	170685000	170690000	5001	*	chr3	170775000	170780000	5001	*	enh33150	intergenic	68.4908	TNIK	3631.12	TRUE	573	20.4294	1399.23	0.0253044	enh33150-TNIK
chr3	170720000	170725000	5001	*	chr3	170775000	170780000	5001	*	enh33151	genic	68.8724	TNIK	3631.12	TRUE	573	23.7649	1636.75	0.0295999	enh33151-TNIK
chr3	170765000	170770000	5001	*	chr3	170775000	170780000	5001	*	enh33152	intergenic	63.1185	TNIK	3631.12	TRUE	573	103.896	6557.75	0.118594	enh33152-TNIK
chr3	170805000	170810000	5001	*	chr3	170775000	170780000	5001	*	enh33153	genic	64.6863	TNIK	3631.12	TRUE	573	37.7096	2439.29	0.0441136	enh33153-TNIK
chr3	171280000	171285000	5001	*	chr3	170775000	170780000	5001	*	enh33175	intergenic	73.1306	TNIK	3631.12	TRUE	573	19.0875	1395.88	0.025244	enh33175-TNIK
chr3	171280000	171285000	5001	*	chr3	171315000	171320000	5001	*	enh33175	intergenic	73.1306	PLD1	3262.38	TRUE	574	30.1337	2203.7	0.0307937	enh33175-PLD1
chr3	171350000	171355000	5001	*	chr3	171315000	171320000	5001	*	enh33176	genic	60.5495	PLD1	3262.38	TRUE	574	32.4754	1966.37	0.0274774	enh33176-PLD1
chr3	171545000	171550000	5001	*	chr3	171560000	171565000	5001	*	enh33200	intergenic	63.4533	TMEM212	324.875	TRUE	575	64.6751	4103.85	0.0213929	enh33200-TMEM212
chr3	171550000	171555000	5001	*	chr3	171560000	171565000	5001	*	enh33201	intergenic	73.9637	TMEM212	324.875	TRUE	575	102.443	7577.03	0.0394982	enh33201-TMEM212
chr3	171555000	171560000	5001	*	chr3	171560000	171565000	5001	*	enh33202	intergenic	77.0252	TMEM212	324.875	TRUE	575	198.753	15309	0.079804	enh33202-TMEM212
chr3	171565000	171570000	5001	*	chr3	171560000	171565000	5001	*	enh33203	genic	72.1686	TMEM212	324.875	TRUE	575	203.189	14663.8	0.0764409	enh33203-TMEM212
chr3	171565000	171570000	5001	*	chr3	171560000	171565000	5001	*	enh33204	genic	67.1083	TMEM212	324.875	TRUE	575	203.189	13635.6	0.0710811	enh33204-TMEM212
chr3	171565000	171570000	5001	*	chr3	171560000	171565000	5001	*	enh33205	genic	78.2413	TMEM212	324.875	TRUE	575	203.189	15897.7	0.0828731	enh33205-TMEM212
chr3	171565000	171570000	5001	*	chr3	171590000	171595000	5001	*	enh33203	genic	72.1686	TMEM212-AS1	159.5	TRUE	576	35.1438	2536.28	0.0203022	enh33203-TMEM212-AS1
chr3	171565000	171570000	5001	*	chr3	171590000	171595000	5001	*	enh33205	genic	78.2413	TMEM212-AS1	159.5	TRUE	576	35.1438	2749.7	0.0220106	enh33205-TMEM212-AS1
chr3	171575000	171580000	5001	*	chr3	171590000	171595000	5001	*	enh33206	intergenic	66.7455	TMEM212-AS1	159.5	TRUE	576	69.3169	4626.59	0.0370347	enh33206-TMEM212-AS1
chr3	171580000	171585000	5001	*	chr3	171590000	171595000	5001	*	enh33207	intergenic	66.5172	TMEM212-AS1	159.5	TRUE	576	97.128	6460.69	0.0517161	enh33207-TMEM212-AS1
chr3	171585000	171590000	5001	*	chr3	171590000	171595000	5001	*	enh33208	intergenic	64.4506	TMEM212-AS1	159.5	TRUE	576	215.757	13905.7	0.111311	enh33208-TMEM212-AS1
chr3	171605000	171610000	5001	*	chr3	171590000	171595000	5001	*	enh33209	genic	56.8104	TMEM212-AS1	159.5	TRUE	576	70.2035	3988.29	0.0319252	enh33209-TMEM212-AS1
chr3	171650000	171655000	5001	*	chr3	171590000	171595000	5001	*	enh33210	intergenic	87.7944	TMEM212-AS1	159.5	TRUE	576	32.9619	2893.87	0.0231646	enh33210-TMEM212-AS1
chr3	171755000	171760000	5001	*	chr3	171590000	171595000	5001	*	enh33222	promoter	120.568	TMEM212-AS1	159.5	TRUE	576	21.4795	2589.74	0.0207302	enh33222-TMEM212-AS1
chr3	171745000	171750000	5001	*	chr3	171755000	171760000	5001	*	enh33220	intergenic	71.5329	FNDC3B	12086.4	TRUE	577	77.0182	5509.33	0.0226913	enh33220-FNDC3B
chr3	171750000	171755000	5001	*	chr3	171755000	171760000	5001	*	enh33221	intergenic	64.894	FNDC3B	12086.4	TRUE	577	178.228	11565.9	0.0476366	enh33221-FNDC3B
chr3	171755000	171760000	5001	*	chr3	171755000	171760000	5001	*	enh33222	promoter	120.568	FNDC3B	12086.4	TRUE	577	489.576	59027.4	0.243116	enh33222-FNDC3B
chr3	171760000	171765000	5001	*	chr3	171755000	171760000	5001	*	enh33223	genic	84.2131	FNDC3B	12086.4	TRUE	577	160.609	13525.4	0.055707	enh33223-FNDC3B
chr3	171760000	171765000	5001	*	chr3	171755000	171760000	5001	*	enh33224	genic	60.5349	FNDC3B	12086.4	TRUE	577	160.609	9722.46	0.0400439	enh33224-FNDC3B
chr3	171775000	171780000	5001	*	chr3	171755000	171760000	5001	*	enh33226	genic	92.4533	FNDC3B	12086.4	TRUE	577	55.0421	5088.82	0.0209593	enh33226-FNDC3B
chr3	17090000	17095000	5001	*	chr3	17195000	17200000	5001	*	enh26692	genic	72.2704	TBC1D5	8255.88	TRUE	578	23.9086	1727.89	0.0212885	enh26692-TBC1D5
chr3	17115000	17120000	5001	*	chr3	17195000	17200000	5001	*	enh26694	genic	67.9174	TBC1D5	8255.88	TRUE	578	24.7377	1680.12	0.0207	enh26694-TBC1D5
chr3	17170000	17175000	5001	*	chr3	17195000	17200000	5001	*	enh26695	intergenic	60.6253	TBC1D5	8255.88	TRUE	578	55.3264	3354.18	0.0413254	enh26695-TBC1D5
chr3	17190000	17195000	5001	*	chr3	17195000	17200000	5001	*	enh26696	intergenic	64.5787	TBC1D5	8255.88	TRUE	578	206.806	13355.2	0.164544	enh26696-TBC1D5
chr3	17215000	17220000	5001	*	chr3	17195000	17200000	5001	*	enh26697	genic	64.4545	TBC1D5	8255.88	TRUE	578	48.0976	3100.11	0.0381952	enh26697-TBC1D5
chr3	17230000	17235000	5001	*	chr3	17195000	17200000	5001	*	enh26698	genic	98.5977	TBC1D5	8255.88	TRUE	578	25.1139	2476.18	0.0305079	enh26698-TBC1D5
chr3	17235000	17240000	5001	*	chr3	17195000	17200000	5001	*	enh26699	genic	85.3679	TBC1D5	8255.88	TRUE	578	23.5589	2011.17	0.0247788	enh26699-TBC1D5
chr3	172125000	172130000	5001	*	chr3	172165000	172170000	5001	*	enh33264	intergenic	63.0586	GHSR	10.875	TRUE	579	34.2247	2158.16	0.0219155	enh33264-GHSR
chr3	172160000	172165000	5001	*	chr3	172165000	172170000	5001	*	enh33265	intergenic	61.5022	GHSR	10.875	TRUE	579	209.939	12911.7	0.131115	enh33265-GHSR
chr3	172175000	172180000	5001	*	chr3	172165000	172170000	5001	*	enh33266	intergenic	60.3185	GHSR	10.875	TRUE	579	100.526	6063.59	0.0615741	enh33266-GHSR
chr3	172190000	172195000	5001	*	chr3	172165000	172170000	5001	*	enh33267	intergenic	79.7485	GHSR	10.875	TRUE	579	51.8368	4133.9	0.0419786	enh33267-GHSR
chr3	172205000	172210000	5001	*	chr3	172220000	172225000	5001	*	enh33268	intergenic	61.7908	TNFSF10	947.375	TRUE	580	57.7692	3569.6	0.0206787	enh33268-TNFSF10
chr3	172215000	172220000	5001	*	chr3	172220000	172225000	5001	*	enh33269	intergenic	63.1104	TNFSF10	947.375	TRUE	580	172.942	10914.4	0.0632272	enh33269-TNFSF10
chr3	172220000	172225000	5001	*	chr3	172220000	172225000	5001	*	enh33270	intergenic	53.9672	TNFSF10	947.375	TRUE	580	427.691	23081.3	0.133709	enh33270-TNFSF10
chr3	172220000	172225000	5001	*	chr3	172220000	172225000	5001	*	enh33271	intergenic	56.7193	TNFSF10	947.375	TRUE	580	427.691	24258.3	0.140528	enh33271-TNFSF10
chr3	172230000	172235000	5001	*	chr3	172220000	172225000	5001	*	enh33272	genic	89.3774	TNFSF10	947.375	TRUE	580	80.3553	7181.95	0.0416049	enh33272-TNFSF10
chr3	172230000	172235000	5001	*	chr3	172220000	172225000	5001	*	enh33273	genic	61.5054	TNFSF10	947.375	TRUE	580	80.3553	4942.28	0.0286306	enh33273-TNFSF10
chr3	172240000	172245000	5001	*	chr3	172220000	172225000	5001	*	enh33274	promoter	95.3434	TNFSF10	947.375	TRUE	580	58.0033	5530.23	0.0320366	enh33274-TNFSF10
chr3	172245000	172250000	5001	*	chr3	172220000	172225000	5001	*	enh33275	intergenic	63.1454	TNFSF10	947.375	TRUE	580	56.6909	3579.77	0.0207376	enh33275-TNFSF10
chr3	172330000	172335000	5001	*	chr3	172345000	172350000	5001	*	enh33288	intergenic	58.1149	NCEH1	2113.25	TRUE	581	65.7187	3819.24	0.0218381	enh33288-NCEH1
chr3	172330000	172335000	5001	*	chr3	172345000	172350000	5001	*	enh33289	intergenic	58.1682	NCEH1	2113.25	TRUE	581	65.7187	3822.74	0.0218581	enh33289-NCEH1
chr3	172340000	172345000	5001	*	chr3	172345000	172350000	5001	*	enh33290	intergenic	69.8449	NCEH1	2113.25	TRUE	581	168.905	11797.2	0.0674551	enh33290-NCEH1
chr3	172345000	172350000	5001	*	chr3	172345000	172350000	5001	*	enh33291	intergenic	89.4836	NCEH1	2113.25	TRUE	581	364.905	32653.1	0.186707	enh33291-NCEH1
chr3	172345000	172350000	5001	*	chr3	172345000	172350000	5001	*	enh33292	genic	59.7713	NCEH1	2113.25	TRUE	581	364.905	21810.9	0.124713	enh33292-NCEH1
chr3	172350000	172355000	5001	*	chr3	172345000	172350000	5001	*	enh33293	genic	63.3608	NCEH1	2113.25	TRUE	581	206.507	13084.4	0.0748157	enh33293-NCEH1
chr3	172365000	172370000	5001	*	chr3	172345000	172350000	5001	*	enh33294	genic	69.0926	NCEH1	2113.25	TRUE	581	56.9357	3933.84	0.0224933	enh33294-NCEH1
chr3	172415000	172420000	5001	*	chr3	172465000	172470000	5001	*	enh33299	genic	76.6206	ECT2	1833.75	TRUE	582	33.8374	2592.64	0.0216819	enh33299-ECT2
chr3	172425000	172430000	5001	*	chr3	172465000	172470000	5001	*	enh33301	promoter	112.596	ECT2	1833.75	TRUE	582	28.9463	3259.22	0.0272564	enh33301-ECT2
chr3	172430000	172435000	5001	*	chr3	172465000	172470000	5001	*	enh33302	intergenic	88.3824	ECT2	1833.75	TRUE	582	33.5275	2963.24	0.0247812	enh33302-ECT2
chr3	172450000	172455000	5001	*	chr3	172465000	172470000	5001	*	enh33303	intergenic	62.4822	ECT2	1833.75	TRUE	582	94.4311	5900.26	0.0493432	enh33303-ECT2
chr3	172465000	172470000	5001	*	chr3	172465000	172470000	5001	*	enh33304	promoter	115.192	ECT2	1833.75	TRUE	582	381.288	43921.1	0.367307	enh33304-ECT2
chr3	172465000	172470000	5001	*	chr3	172605000	172610000	5001	*	enh33304	promoter	115.192	SPATA16	1219.38	TRUE	583	4.76871	549.315	0.0210941	enh33304-SPATA16
chr3	172560000	172565000	5001	*	chr3	172605000	172610000	5001	*	enh33305	intergenic	71.4024	SPATA16	1219.38	TRUE	583	25.9406	1852.22	0.0711267	enh33305-SPATA16
chr3	172570000	172575000	5001	*	chr3	172605000	172610000	5001	*	enh33306	intergenic	61.9761	SPATA16	1219.38	TRUE	583	32.0245	1984.76	0.0762162	enh33306-SPATA16
chr3	172585000	172590000	5001	*	chr3	172605000	172610000	5001	*	enh33307	intergenic	62.5189	SPATA16	1219.38	TRUE	583	49.2822	3081.07	0.118315	enh33307-SPATA16
chr3	172670000	172675000	5001	*	chr3	172605000	172610000	5001	*	enh33308	genic	76.6518	SPATA16	1219.38	TRUE	583	24.3226	1864.37	0.0715933	enh33308-SPATA16
chr3	173070000	173075000	5001	*	chr3	173115000	173120000	5001	*	enh33309	intergenic	65.3957	NLGN1	3995	TRUE	584	22.4004	1464.89	0.0257786	enh33309-NLGN1
chr3	173080000	173085000	5001	*	chr3	173115000	173120000	5001	*	enh33310	intergenic	63.0427	NLGN1	3995	TRUE	584	23.4105	1475.86	0.0259717	enh33310-NLGN1
chr3	173110000	173115000	5001	*	chr3	173115000	173120000	5001	*	enh33311	intergenic	77.0076	NLGN1	3995	TRUE	584	115.598	8901.92	0.156653	enh33311-NLGN1
chr3	173115000	173120000	5001	*	chr3	173115000	173120000	5001	*	enh33312	promoter	76.5188	NLGN1	3995	TRUE	584	347.348	26578.7	0.467723	enh33312-NLGN1
chr3	172570000	172575000	5001	*	chr3	173625000	173630000	5001	*	enh33306	intergenic	61.9761	NLGN1-AS1	52	TRUE	585	6.87528	426.103	0.021528	enh33306-NLGN1-AS1
chr3	173560000	173565000	5001	*	chr3	173625000	173630000	5001	*	enh33314	genic	67.17	NLGN1-AS1	52	TRUE	585	22.455	1508.3	0.0762039	enh33314-NLGN1-AS1
chr3	173580000	173585000	5001	*	chr3	173625000	173630000	5001	*	enh33315	genic	56.0212	NLGN1-AS1	52	TRUE	585	27.0858	1517.38	0.0766625	enh33315-NLGN1-AS1
chr3	173605000	173610000	5001	*	chr3	173625000	173630000	5001	*	enh33316	genic	69.2553	NLGN1-AS1	52	TRUE	585	38.8603	2691.28	0.135972	enh33316-NLGN1-AS1
chr3	173745000	173750000	5001	*	chr3	173625000	173630000	5001	*	enh33317	genic	63.9107	NLGN1-AS1	52	TRUE	585	9.41151	601.496	0.0303894	enh33317-NLGN1-AS1
chr3	173790000	173795000	5001	*	chr3	173625000	173630000	5001	*	enh33318	genic	59.5539	NLGN1-AS1	52	TRUE	585	7.86963	468.667	0.0236785	enh33318-NLGN1-AS1
chr3	174025000	174030000	5001	*	chr3	173625000	173630000	5001	*	enh33320	intergenic	69.2615	NLGN1-AS1	52	TRUE	585	6.97962	483.419	0.0244238	enh33320-NLGN1-AS1
chr3	174025000	174030000	5001	*	chr3	174575000	174580000	5001	*	enh33320	intergenic	69.2615	NAALADL2	4659.25	TRUE	586	6.42789	445.205	0.02797	enh33320-NAALADL2
chr3	174045000	174050000	5001	*	chr3	174575000	174580000	5001	*	enh33321	intergenic	81.685	NAALADL2	4659.25	TRUE	586	4.35979	356.129	0.0223738	enh33321-NAALADL2
chr3	174135000	174140000	5001	*	chr3	174575000	174580000	5001	*	enh33323	intergenic	65.9926	NAALADL2	4659.25	TRUE	586	7.89714	521.153	0.0327415	enh33323-NAALADL2
chr3	174525000	174530000	5001	*	chr3	174575000	174580000	5001	*	enh33326	intergenic	66.3167	NAALADL2	4659.25	TRUE	586	19.1182	1267.86	0.079653	enh33326-NAALADL2
chr3	174675000	174680000	5001	*	chr3	174575000	174580000	5001	*	enh33327	genic	65.1992	NAALADL2	4659.25	TRUE	586	13.5469	883.244	0.0554898	enh33327-NAALADL2
chr3	175040000	175045000	5001	*	chr3	174575000	174580000	5001	*	enh33328	genic	63.0158	NAALADL2	4659.25	TRUE	586	9.61024	605.597	0.0380466	enh33328-NAALADL2
chr3	175555000	175560000	5001	*	chr3	174575000	174580000	5001	*	enh33333	intergenic	70.7382	NAALADL2	4659.25	TRUE	586	4.73535	334.971	0.0210445	enh33333-NAALADL2
chr3	173790000	173795000	5001	*	chr3	174795000	174800000	5001	*	enh33318	genic	59.5539	NAALADL2-AS3	167.125	TRUE	587	4.39649	261.828	0.0227383	enh33318-NAALADL2-AS3
chr3	174055000	174060000	5001	*	chr3	174795000	174800000	5001	*	enh33322	intergenic	78.4907	NAALADL2-AS3	167.125	TRUE	587	6.24091	489.853	0.0425411	enh33322-NAALADL2-AS3
chr3	174525000	174530000	5001	*	chr3	174795000	174800000	5001	*	enh33326	intergenic	66.3167	NAALADL2-AS3	167.125	TRUE	587	13.9169	922.925	0.0801509	enh33326-NAALADL2-AS3
chr3	174675000	174680000	5001	*	chr3	174795000	174800000	5001	*	enh33327	genic	65.1992	NAALADL2-AS3	167.125	TRUE	587	6.90292	450.065	0.0390857	enh33327-NAALADL2-AS3
chr3	175210000	175215000	5001	*	chr3	174795000	174800000	5001	*	enh33331	genic	69.2495	NAALADL2-AS3	167.125	TRUE	587	7.99185	553.431	0.0480625	enh33331-NAALADL2-AS3
chr3	175555000	175560000	5001	*	chr3	174795000	174800000	5001	*	enh33333	intergenic	70.7382	NAALADL2-AS3	167.125	TRUE	587	4.02157	284.479	0.0247054	enh33333-NAALADL2-AS3
chr3	178865000	178870000	5001	*	chr3	174795000	174800000	5001	*	enh33441	promoter	119.831	NAALADL2-AS3	167.125	TRUE	587	2.31323	277.197	0.024073	enh33441-NAALADL2-AS3
chr3	173580000	173585000	5001	*	chr3	174950000	174955000	5001	*	enh33315	genic	56.0212	NAALADL2-AS2	173.75	TRUE	588	5.48332	307.182	0.0229804	enh33315-NAALADL2-AS2
chr3	173825000	173830000	5001	*	chr3	174950000	174955000	5001	*	enh33319	genic	59.827	NAALADL2-AS2	173.75	TRUE	588	5.3214	318.363	0.0238169	enh33319-NAALADL2-AS2
chr3	174045000	174050000	5001	*	chr3	174950000	174955000	5001	*	enh33321	intergenic	81.685	NAALADL2-AS2	173.75	TRUE	588	7.04399	575.388	0.043045	enh33321-NAALADL2-AS2
chr3	174145000	174150000	5001	*	chr3	174950000	174955000	5001	*	enh33324	intergenic	57.6123	NAALADL2-AS2	173.75	TRUE	588	4.90566	282.627	0.0211434	enh33324-NAALADL2-AS2
chr3	174155000	174160000	5001	*	chr3	174950000	174955000	5001	*	enh33325	intergenic	101.795	NAALADL2-AS2	173.75	TRUE	588	7.84379	798.459	0.059733	enh33325-NAALADL2-AS2
chr3	174525000	174530000	5001	*	chr3	174950000	174955000	5001	*	enh33326	intergenic	66.3167	NAALADL2-AS2	173.75	TRUE	588	4.41268	292.634	0.0218921	enh33326-NAALADL2-AS2
chr3	174675000	174680000	5001	*	chr3	174950000	174955000	5001	*	enh33327	genic	65.1992	NAALADL2-AS2	173.75	TRUE	588	8.75492	570.813	0.0427028	enh33327-NAALADL2-AS2
chr3	175040000	175045000	5001	*	chr3	174950000	174955000	5001	*	enh33328	genic	63.0158	NAALADL2-AS2	173.75	TRUE	588	14.2331	896.909	0.0670981	enh33328-NAALADL2-AS2
chr3	175555000	175560000	5001	*	chr3	174950000	174955000	5001	*	enh33333	intergenic	70.7382	NAALADL2-AS2	173.75	TRUE	588	3.82539	270.602	0.0202438	enh33333-NAALADL2-AS2
chr3	175935000	175940000	5001	*	chr3	174950000	174955000	5001	*	enh33335	intergenic	64.3918	NAALADL2-AS2	173.75	TRUE	588	7.09056	456.574	0.0341565	enh33335-NAALADL2-AS2
chr3	176045000	176050000	5001	*	chr3	174950000	174955000	5001	*	enh33336	intergenic	61.4643	NAALADL2-AS2	173.75	TRUE	588	4.63608	284.954	0.0213175	enh33336-NAALADL2-AS2
chr3	174055000	174060000	5001	*	chr3	175490000	175495000	5001	*	enh33322	intergenic	78.4907	NAALADL2-AS1	14.625	TRUE	589	5.0411	395.679	0.0250402	enh33322-NAALADL2-AS1
chr3	175040000	175045000	5001	*	chr3	175490000	175495000	5001	*	enh33328	genic	63.0158	NAALADL2-AS1	14.625	TRUE	589	8.65274	545.259	0.0345062	enh33328-NAALADL2-AS1
chr3	175200000	175205000	5001	*	chr3	175490000	175495000	5001	*	enh33329	genic	60.1753	NAALADL2-AS1	14.625	TRUE	589	5.83384	351.053	0.022216	enh33329-NAALADL2-AS1
chr3	175200000	175205000	5001	*	chr3	175490000	175495000	5001	*	enh33330	genic	63.6797	NAALADL2-AS1	14.625	TRUE	589	5.83384	371.497	0.0235098	enh33330-NAALADL2-AS1
chr3	175210000	175215000	5001	*	chr3	175490000	175495000	5001	*	enh33331	genic	69.2495	NAALADL2-AS1	14.625	TRUE	589	8.47272	586.732	0.0371308	enh33331-NAALADL2-AS1
chr3	175535000	175540000	5001	*	chr3	175490000	175495000	5001	*	enh33332	intergenic	66.3696	NAALADL2-AS1	14.625	TRUE	589	21.0968	1400.18	0.0886094	enh33332-NAALADL2-AS1
chr3	175555000	175560000	5001	*	chr3	175490000	175495000	5001	*	enh33333	intergenic	70.7382	NAALADL2-AS1	14.625	TRUE	589	14.2118	1005.32	0.0636208	enh33333-NAALADL2-AS1
chr3	175585000	175590000	5001	*	chr3	175490000	175495000	5001	*	enh33334	intergenic	55.4705	NAALADL2-AS1	14.625	TRUE	589	13.2681	735.986	0.0465762	enh33334-NAALADL2-AS1
chr3	175935000	175940000	5001	*	chr3	175490000	175495000	5001	*	enh33335	intergenic	64.3918	NAALADL2-AS1	14.625	TRUE	589	5.26848	339.247	0.0214689	enh33335-NAALADL2-AS1
chr3	176045000	176050000	5001	*	chr3	176320000	176325000	5001	*	enh33336	intergenic	61.4643	LINC01208	144.5	TRUE	590	7.59745	466.972	0.0277291	enh33336-LINC01208
chr3	176380000	176385000	5001	*	chr3	176320000	176325000	5001	*	enh33337	intergenic	60.9183	LINC01208	144.5	TRUE	590	12.9341	787.92	0.0467872	enh33337-LINC01208
chr3	176590000	176595000	5001	*	chr3	176320000	176325000	5001	*	enh33338	intergenic	62.4837	LINC01208	144.5	TRUE	590	8.12399	507.617	0.0301426	enh33338-LINC01208
chr3	176640000	176645000	5001	*	chr3	176320000	176325000	5001	*	enh33339	intergenic	59.1497	LINC01208	144.5	TRUE	590	6.81939	403.365	0.0239521	enh33339-LINC01208
chr3	176655000	176660000	5001	*	chr3	176320000	176325000	5001	*	enh33340	intergenic	67.3259	LINC01208	144.5	TRUE	590	5.41204	364.371	0.0216366	enh33340-LINC01208
chr3	176685000	176690000	5001	*	chr3	176320000	176325000	5001	*	enh33342	intergenic	65.9915	LINC01208	144.5	TRUE	590	5.91971	390.65	0.0231971	enh33342-LINC01208
chr3	176380000	176385000	5001	*	chr3	176530000	176535000	5001	*	enh33337	intergenic	60.9183	LINC01209	31.75	TRUE	591	12.2132	744.009	0.031603	enh33337-LINC01209
chr3	176590000	176595000	5001	*	chr3	176530000	176535000	5001	*	enh33338	intergenic	62.4837	LINC01209	31.75	TRUE	591	24.4085	1525.13	0.0647824	enh33338-LINC01209
chr3	176680000	176685000	5001	*	chr3	176530000	176535000	5001	*	enh33341	intergenic	65.1846	LINC01209	31.75	TRUE	591	11.769	767.159	0.0325863	enh33341-LINC01209
chr3	176685000	176690000	5001	*	chr3	176735000	176740000	5001	*	enh33342	intergenic	65.9915	TBL1XR1	3948.62	TRUE	592	30.5818	2018.14	0.0327764	enh33342-TBL1XR1
chr3	176755000	176760000	5001	*	chr3	176735000	176740000	5001	*	enh33343	genic	63.5557	TBL1XR1	3948.62	TRUE	592	54.257	3448.34	0.0560042	enh33343-TBL1XR1
chr3	176760000	176765000	5001	*	chr3	176735000	176740000	5001	*	enh33344	genic	69.3283	TBL1XR1	3948.62	TRUE	592	36.2611	2513.92	0.0408283	enh33344-TBL1XR1
chr3	176910000	176915000	5001	*	chr3	176735000	176740000	5001	*	enh33350	promoter	118.373	TBL1XR1	3948.62	TRUE	592	12.222	1446.75	0.0234965	enh33350-TBL1XR1
chr3	177050000	177055000	5001	*	chr3	176735000	176740000	5001	*	enh33363	intergenic	93.8352	TBL1XR1	3948.62	TRUE	592	13.8573	1300.3	0.0211181	enh33363-TBL1XR1
chr3	176995000	177000000	5001	*	chr3	177010000	177015000	5001	*	enh33358	intergenic	72.5665	LINC00501	259.875	TRUE	593	60.6171	4398.77	0.0352579	enh33358-LINC00501
chr3	177000000	177005000	5001	*	chr3	177010000	177015000	5001	*	enh33359	intergenic	92.8496	LINC00501	259.875	TRUE	593	76.4415	7097.57	0.0568898	enh33359-LINC00501
chr3	177005000	177010000	5001	*	chr3	177010000	177015000	5001	*	enh33360	intergenic	69.6411	LINC00501	259.875	TRUE	593	201.493	14032.2	0.112474	enh33360-LINC00501
chr3	177005000	177010000	5001	*	chr3	177010000	177015000	5001	*	enh33361	intergenic	81.2997	LINC00501	259.875	TRUE	593	201.493	16381.3	0.131303	enh33361-LINC00501
chr3	177015000	177020000	5001	*	chr3	177010000	177015000	5001	*	enh33362	genic	74.7559	LINC00501	259.875	TRUE	593	172.788	12916.9	0.103534	enh33362-LINC00501
chr3	177050000	177055000	5001	*	chr3	177010000	177015000	5001	*	enh33363	intergenic	93.8352	LINC00501	259.875	TRUE	593	31.6974	2974.33	0.0238404	enh33363-LINC00501
chr3	177055000	177060000	5001	*	chr3	177010000	177015000	5001	*	enh33365	intergenic	86.7458	LINC00501	259.875	TRUE	593	37.0797	3216.51	0.0257816	enh33365-LINC00501
chr3	177060000	177065000	5001	*	chr3	177010000	177015000	5001	*	enh33366	intergenic	91.6357	LINC00501	259.875	TRUE	593	37.577	3443.39	0.0276002	enh33366-LINC00501
chr3	177075000	177080000	5001	*	chr3	177010000	177015000	5001	*	enh33367	intergenic	116.888	LINC00501	259.875	TRUE	593	22.7647	2660.91	0.0213282	enh33367-LINC00501
chr3	177075000	177080000	5001	*	chr3	177155000	177160000	5001	*	enh33367	intergenic	116.888	LINC00578	3907.25	TRUE	594	27.4699	3210.89	0.0278903	enh33367-LINC00578
chr3	177075000	177080000	5001	*	chr3	177155000	177160000	5001	*	enh33368	intergenic	86.2077	LINC00578	3907.25	TRUE	594	27.4699	2368.12	0.0205699	enh33368-LINC00578
chr3	177075000	177080000	5001	*	chr3	177155000	177160000	5001	*	enh33369	intergenic	85.3879	LINC00578	3907.25	TRUE	594	27.4699	2345.6	0.0203743	enh33369-LINC00578
chr3	177145000	177150000	5001	*	chr3	177155000	177160000	5001	*	enh33371	intergenic	71.2337	LINC00578	3907.25	TRUE	594	101.651	7240.98	0.0628964	enh33371-LINC00578
chr3	177160000	177165000	5001	*	chr3	177155000	177160000	5001	*	enh33372	promoter	75.9372	LINC00578	3907.25	TRUE	594	171.038	12988.2	0.112818	enh33372-LINC00578
chr3	177160000	177165000	5001	*	chr3	177155000	177160000	5001	*	enh33373	genic	75.6771	LINC00578	3907.25	TRUE	594	171.038	12943.7	0.112431	enh33373-LINC00578
chr3	177165000	177170000	5001	*	chr3	177155000	177160000	5001	*	enh33374	genic	77.0473	LINC00578	3907.25	TRUE	594	68.1936	5254.13	0.0456383	enh33374-LINC00578
chr3	177170000	177175000	5001	*	chr3	177155000	177160000	5001	*	enh33375	genic	56.3731	LINC00578	3907.25	TRUE	594	47.2558	2663.96	0.0231396	enh33375-LINC00578
chr3	177175000	177180000	5001	*	chr3	177155000	177160000	5001	*	enh33376	genic	59.7489	LINC00578	3907.25	TRUE	594	40.4411	2416.31	0.0209885	enh33376-LINC00578
chr3	177495000	177500000	5001	*	chr3	177530000	177535000	5001	*	enh33401	intergenic	67.3794	LINC02015	607.125	TRUE	595	30.9643	2086.36	0.0218873	enh33401-LINC02015
chr3	177495000	177500000	5001	*	chr3	177530000	177535000	5001	*	enh33402	intergenic	82.2784	LINC02015	607.125	TRUE	595	30.9643	2547.69	0.026727	enh33402-LINC02015
chr3	177525000	177530000	5001	*	chr3	177530000	177535000	5001	*	enh33403	intergenic	62.6095	LINC02015	607.125	TRUE	595	154.622	9680.79	0.101558	enh33403-LINC02015
chr3	177535000	177540000	5001	*	chr3	177530000	177535000	5001	*	enh33404	genic	69.0649	LINC02015	607.125	TRUE	595	206.185	14240.2	0.149389	enh33404-LINC02015
chr3	177545000	177550000	5001	*	chr3	177530000	177535000	5001	*	enh33405	genic	59.0138	LINC02015	607.125	TRUE	595	73.1957	4319.56	0.0453151	enh33405-LINC02015
chr3	177550000	177555000	5001	*	chr3	177530000	177535000	5001	*	enh33406	genic	78.9386	LINC02015	607.125	TRUE	595	41.2399	3255.42	0.0341516	enh33406-LINC02015
chr3	177550000	177555000	5001	*	chr3	177530000	177535000	5001	*	enh33407	genic	71.7927	LINC02015	607.125	TRUE	595	41.2399	2960.72	0.03106	enh33407-LINC02015
chr3	17770000	17775000	5001	*	chr3	17780000	17785000	5001	*	enh26722	genic	63.8248	LOC105376975	973	TRUE	596	107.276	6846.85	0.0354526	enh26722-LOC105376975
chr3	17780000	17785000	5001	*	chr3	17780000	17785000	5001	*	enh26723	genic	85.0075	LOC105376975	973	TRUE	596	503.994	42843.3	0.22184	enh26723-LOC105376975
chr3	17780000	17785000	5001	*	chr3	17780000	17785000	5001	*	enh26724	promoter	127.385	LOC105376975	973	TRUE	596	503.994	64201.1	0.33243	enh26724-LOC105376975
chr3	17785000	17790000	5001	*	chr3	17780000	17785000	5001	*	enh26725	intergenic	79.5503	LOC105376975	973	TRUE	596	166.397	13236.9	0.06854	enh26725-LOC105376975
chr3	176680000	176685000	5001	*	chr3	178135000	178140000	5001	*	enh33341	intergenic	65.1846	LINC01014	211.875	TRUE	597	11.1887	729.334	0.0220787	enh33341-LINC01014
chr3	178155000	178160000	5001	*	chr3	178135000	178140000	5001	*	enh33420	genic	59.6431	LINC01014	211.875	TRUE	597	43.085	2569.72	0.0777917	enh33420-LINC01014
chr3	178180000	178185000	5001	*	chr3	178135000	178140000	5001	*	enh33421	intergenic	59.9857	LINC01014	211.875	TRUE	597	20.2486	1214.63	0.0367697	enh33421-LINC01014
chr3	178195000	178200000	5001	*	chr3	178135000	178140000	5001	*	enh33422	intergenic	64.2276	LINC01014	211.875	TRUE	597	15.8086	1015.35	0.0307371	enh33422-LINC01014
chr3	178265000	178270000	5001	*	chr3	178135000	178140000	5001	*	enh33423	genic	71.3854	LINC01014	211.875	TRUE	597	13.9768	997.741	0.030204	enh33423-LINC01014
chr3	178425000	178430000	5001	*	chr3	178135000	178140000	5001	*	enh33427	genic	57.5767	LINC01014	211.875	TRUE	597	13.2461	762.667	0.0230877	enh33427-LINC01014
chr3	178470000	178475000	5001	*	chr3	178135000	178140000	5001	*	enh33429	genic	76.0823	LINC01014	211.875	TRUE	597	9.75201	741.955	0.0224608	enh33429-LINC01014
chr3	178700000	178705000	5001	*	chr3	178135000	178140000	5001	*	enh33433	intergenic	58.99	LINC01014	211.875	TRUE	597	12.2977	725.442	0.0219609	enh33433-LINC01014
chr3	178155000	178160000	5001	*	chr3	178240000	178245000	5001	*	enh33420	genic	59.6431	KCNMB2-AS1	1963.88	TRUE	598	21.2215	1265.71	0.0399693	enh33420-KCNMB2-AS1
chr3	178180000	178185000	5001	*	chr3	178240000	178245000	5001	*	enh33421	intergenic	59.9857	KCNMB2-AS1	1963.88	TRUE	598	18.908	1134.21	0.0358165	enh33421-KCNMB2-AS1
chr3	178195000	178200000	5001	*	chr3	178240000	178245000	5001	*	enh33422	intergenic	64.2276	KCNMB2-AS1	1963.88	TRUE	598	37.1158	2383.86	0.0752785	enh33422-KCNMB2-AS1
chr3	178265000	178270000	5001	*	chr3	178240000	178245000	5001	*	enh33423	genic	71.3854	KCNMB2-AS1	1963.88	TRUE	598	40.1582	2866.71	0.0905262	enh33423-KCNMB2-AS1
chr3	178335000	178340000	5001	*	chr3	178240000	178245000	5001	*	enh33424	genic	62.1433	KCNMB2-AS1	1963.88	TRUE	598	15.1744	942.988	0.0297781	enh33424-KCNMB2-AS1
chr3	178350000	178355000	5001	*	chr3	178240000	178245000	5001	*	enh33425	genic	61.4751	KCNMB2-AS1	1963.88	TRUE	598	15.3249	942.098	0.02975	enh33425-KCNMB2-AS1
chr3	178390000	178395000	5001	*	chr3	178240000	178245000	5001	*	enh33426	genic	69.2904	KCNMB2-AS1	1963.88	TRUE	598	16.6456	1153.38	0.0364218	enh33426-KCNMB2-AS1
chr3	178425000	178430000	5001	*	chr3	178240000	178245000	5001	*	enh33427	genic	57.5767	KCNMB2-AS1	1963.88	TRUE	598	16.1555	930.183	0.0293737	enh33427-KCNMB2-AS1
chr3	178465000	178470000	5001	*	chr3	178240000	178245000	5001	*	enh33428	genic	64.6219	KCNMB2-AS1	1963.88	TRUE	598	10.2607	663.069	0.0209387	enh33428-KCNMB2-AS1
chr3	178470000	178475000	5001	*	chr3	178240000	178245000	5001	*	enh33429	genic	76.0823	KCNMB2-AS1	1963.88	TRUE	598	12.4887	950.169	0.0300048	enh33429-KCNMB2-AS1
chr3	178625000	178630000	5001	*	chr3	178240000	178245000	5001	*	enh33431	intergenic	61.6225	KCNMB2-AS1	1963.88	TRUE	598	14.7424	908.461	0.0286878	enh33431-KCNMB2-AS1
chr3	178180000	178185000	5001	*	chr3	178275000	178280000	5001	*	enh33421	intergenic	59.9857	KCNMB2	1639.5	TRUE	599	13.3942	803.462	0.0239266	enh33421-KCNMB2
chr3	178195000	178200000	5001	*	chr3	178275000	178280000	5001	*	enh33422	intergenic	64.2276	KCNMB2	1639.5	TRUE	599	15.2105	976.934	0.0290925	enh33422-KCNMB2
chr3	178265000	178270000	5001	*	chr3	178275000	178280000	5001	*	enh33423	genic	71.3854	KCNMB2	1639.5	TRUE	599	70.3433	5021.49	0.149537	enh33423-KCNMB2
chr3	178335000	178340000	5001	*	chr3	178275000	178280000	5001	*	enh33424	genic	62.1433	KCNMB2	1639.5	TRUE	599	21.0478	1307.98	0.0389507	enh33424-KCNMB2
chr3	178350000	178355000	5001	*	chr3	178275000	178280000	5001	*	enh33425	genic	61.4751	KCNMB2	1639.5	TRUE	599	18.4223	1132.51	0.0337254	enh33425-KCNMB2
chr3	178390000	178395000	5001	*	chr3	178275000	178280000	5001	*	enh33426	genic	69.2904	KCNMB2	1639.5	TRUE	599	15.0074	1039.87	0.0309666	enh33426-KCNMB2
chr3	178425000	178430000	5001	*	chr3	178275000	178280000	5001	*	enh33427	genic	57.5767	KCNMB2	1639.5	TRUE	599	16.3863	943.471	0.028096	enh33427-KCNMB2
chr3	178465000	178470000	5001	*	chr3	178275000	178280000	5001	*	enh33428	genic	64.6219	KCNMB2	1639.5	TRUE	599	17.6609	1141.28	0.0339866	enh33428-KCNMB2
chr3	178470000	178475000	5001	*	chr3	178275000	178280000	5001	*	enh33429	genic	76.0823	KCNMB2	1639.5	TRUE	599	11.2596	856.659	0.0255108	enh33429-KCNMB2
chr3	178645000	178650000	5001	*	chr3	178275000	178280000	5001	*	enh33432	intergenic	64.0483	KCNMB2	1639.5	TRUE	599	11.2854	722.807	0.0215247	enh33432-KCNMB2
chr3	178730000	178735000	5001	*	chr3	178735000	178740000	5001	*	enh33434	intergenic	65.8007	ZMAT3	865.5	TRUE	600	166.846	10978.6	0.131116	enh33434-ZMAT3
chr3	178735000	178740000	5001	*	chr3	178735000	178740000	5001	*	enh33435	genic	57.8062	ZMAT3	865.5	TRUE	600	443.788	25653.7	0.306379	enh33435-ZMAT3
chr3	178760000	178765000	5001	*	chr3	178735000	178740000	5001	*	enh33436	genic	69.4451	ZMAT3	865.5	TRUE	600	50.4176	3501.25	0.0418149	enh33436-ZMAT3
chr3	178785000	178790000	5001	*	chr3	178735000	178740000	5001	*	enh33437	promoter	96.3747	ZMAT3	865.5	TRUE	600	20.3955	1965.61	0.023475	enh33437-ZMAT3
chr3	178865000	178870000	5001	*	chr3	178735000	178740000	5001	*	enh33441	promoter	119.831	ZMAT3	865.5	TRUE	600	14.5515	1743.72	0.020825	enh33441-ZMAT3
chr3	179030000	179035000	5001	*	chr3	178735000	178740000	5001	*	enh33449	intergenic	63.4847	ZMAT3	865.5	TRUE	600	34.0574	2162.12	0.0258219	enh33449-ZMAT3
chr3	179040000	179045000	5001	*	chr3	178735000	178740000	5001	*	enh33450	promoter	114.572	ZMAT3	865.5	TRUE	600	26.5213	3038.59	0.0362894	enh33450-ZMAT3
chr3	178785000	178790000	5001	*	chr3	178815000	178820000	5001	*	enh33437	promoter	96.3747	LOC101928739	893.875	TRUE	601	37.5403	3617.93	0.043727	enh33437-LOC101928739
chr3	178815000	178820000	5001	*	chr3	178815000	178820000	5001	*	enh33438	intergenic	64.7793	LOC101928739	893.875	TRUE	601	328.673	21291.2	0.25733	enh33438-LOC101928739
chr3	178820000	178825000	5001	*	chr3	178815000	178820000	5001	*	enh33439	genic	60.7133	LOC101928739	893.875	TRUE	601	159.181	9664.39	0.116806	enh33439-LOC101928739
chr3	178850000	178855000	5001	*	chr3	178815000	178820000	5001	*	enh33440	genic	64.8449	LOC101928739	893.875	TRUE	601	38.4067	2490.48	0.0301004	enh33440-LOC101928739
chr3	178865000	178870000	5001	*	chr3	178815000	178820000	5001	*	enh33441	promoter	119.831	LOC101928739	893.875	TRUE	601	24.608	2948.81	0.0356399	enh33441-LOC101928739
chr3	178975000	178980000	5001	*	chr3	178815000	178820000	5001	*	enh33446	intergenic	94.9726	LOC101928739	893.875	TRUE	601	18.0282	1712.18	0.0206938	enh33446-LOC101928739
chr3	179020000	179025000	5001	*	chr3	178815000	178820000	5001	*	enh33448	intergenic	60.8011	LOC101928739	893.875	TRUE	601	29.2517	1778.54	0.0214957	enh33448-LOC101928739
chr3	179030000	179035000	5001	*	chr3	178815000	178820000	5001	*	enh33449	intergenic	63.4847	LOC101928739	893.875	TRUE	601	49.4274	3137.88	0.037925	enh33449-LOC101928739
chr3	179040000	179045000	5001	*	chr3	178815000	178820000	5001	*	enh33450	promoter	114.572	LOC101928739	893.875	TRUE	601	23.9953	2749.19	0.0332272	enh33450-LOC101928739
chr3	178785000	178790000	5001	*	chr3	178865000	178870000	5001	*	enh33437	promoter	96.3747	PIK3CA	1984.62	TRUE	602	27.1927	2620.68	0.0258437	enh33437-PIK3CA
chr3	178850000	178855000	5001	*	chr3	178865000	178870000	5001	*	enh33440	genic	64.8449	PIK3CA	1984.62	TRUE	602	54.095	3507.79	0.0345918	enh33440-PIK3CA
chr3	178865000	178870000	5001	*	chr3	178865000	178870000	5001	*	enh33441	promoter	119.831	PIK3CA	1984.62	TRUE	602	364.544	43683.8	0.430784	enh33441-PIK3CA
chr3	178895000	178900000	5001	*	chr3	178865000	178870000	5001	*	enh33442	genic	76.015	PIK3CA	1984.62	TRUE	602	44.8945	3412.65	0.0336536	enh33442-PIK3CA
chr3	178975000	178980000	5001	*	chr3	178865000	178870000	5001	*	enh33446	intergenic	94.9726	PIK3CA	1984.62	TRUE	602	29.0197	2756.08	0.0271789	enh33446-PIK3CA
chr3	179040000	179045000	5001	*	chr3	178865000	178870000	5001	*	enh33450	promoter	114.572	PIK3CA	1984.62	TRUE	602	24.1165	2763.07	0.0272478	enh33450-PIK3CA
chr3	178785000	178790000	5001	*	chr3	178960000	178965000	5001	*	enh33437	promoter	96.3747	KCNMB3	137.25	TRUE	603	19.0567	1836.58	0.0253978	enh33437-KCNMB3
chr3	178865000	178870000	5001	*	chr3	178960000	178965000	5001	*	enh33441	promoter	119.831	KCNMB3	137.25	TRUE	603	15.3558	1840.11	0.0254466	enh33441-KCNMB3
chr3	178895000	178900000	5001	*	chr3	178960000	178965000	5001	*	enh33442	genic	76.015	KCNMB3	137.25	TRUE	603	25.5345	1941	0.0268419	enh33442-KCNMB3
chr3	178930000	178935000	5001	*	chr3	178960000	178965000	5001	*	enh33443	genic	63.692	KCNMB3	137.25	TRUE	603	27.5974	1757.73	0.0243074	enh33443-KCNMB3
chr3	178950000	178955000	5001	*	chr3	178960000	178965000	5001	*	enh33444	genic	62.328	KCNMB3	137.25	TRUE	603	91.3371	5692.85	0.0787257	enh33444-KCNMB3
chr3	178965000	178970000	5001	*	chr3	178960000	178965000	5001	*	enh33445	genic	72.6686	KCNMB3	137.25	TRUE	603	213.325	15502.1	0.214376	enh33445-KCNMB3
chr3	178975000	178980000	5001	*	chr3	178960000	178965000	5001	*	enh33446	intergenic	94.9726	KCNMB3	137.25	TRUE	603	76.8742	7300.95	0.100964	enh33446-KCNMB3
chr3	178985000	178990000	5001	*	chr3	178960000	178965000	5001	*	enh33447	intergenic	64.822	KCNMB3	137.25	TRUE	603	43.1918	2799.78	0.0387177	enh33447-KCNMB3
chr3	179020000	179025000	5001	*	chr3	178960000	178965000	5001	*	enh33448	intergenic	60.8011	KCNMB3	137.25	TRUE	603	28.4716	1731.1	0.0239392	enh33448-KCNMB3
chr3	179040000	179045000	5001	*	chr3	178960000	178965000	5001	*	enh33450	promoter	114.572	KCNMB3	137.25	TRUE	603	16.6268	1904.97	0.0263435	enh33450-KCNMB3
chr3	178785000	178790000	5001	*	chr3	179040000	179045000	5001	*	enh33437	promoter	96.3747	ZNF639	1268.25	TRUE	604	27.1785	2619.32	0.0240528	enh33437-ZNF639
chr3	178865000	178870000	5001	*	chr3	179040000	179045000	5001	*	enh33441	promoter	119.831	ZNF639	1268.25	TRUE	604	24.1165	2889.91	0.0265375	enh33441-ZNF639
chr3	178975000	178980000	5001	*	chr3	179040000	179045000	5001	*	enh33446	intergenic	94.9726	ZNF639	1268.25	TRUE	604	23.2037	2203.72	0.0202364	enh33446-ZNF639
chr3	179030000	179035000	5001	*	chr3	179040000	179045000	5001	*	enh33449	intergenic	63.4847	ZNF639	1268.25	TRUE	604	47.6458	3024.78	0.027776	enh33449-ZNF639
chr3	179040000	179045000	5001	*	chr3	179040000	179045000	5001	*	enh33450	promoter	114.572	ZNF639	1268.25	TRUE	604	405.207	46425.3	0.426316	enh33450-ZNF639
chr3	179065000	179070000	5001	*	chr3	179040000	179045000	5001	*	enh33451	promoter	100.924	ZNF639	1268.25	TRUE	604	43.0287	4342.61	0.0398775	enh33451-ZNF639
chr3	179070000	179075000	5001	*	chr3	179040000	179045000	5001	*	enh33452	genic	65.6444	ZNF639	1268.25	TRUE	604	33.6902	2211.58	0.0203085	enh33452-ZNF639
chr3	179040000	179045000	5001	*	chr3	179065000	179070000	5001	*	enh33450	promoter	114.572	MFN1	928.875	TRUE	605	43.0287	4929.87	0.0471338	enh33450-MFN1
chr3	179065000	179070000	5001	*	chr3	179065000	179070000	5001	*	enh33451	promoter	100.924	MFN1	928.875	TRUE	605	427.983	43193.6	0.412968	enh33451-MFN1
chr3	179070000	179075000	5001	*	chr3	179065000	179070000	5001	*	enh33452	genic	65.6444	MFN1	928.875	TRUE	605	170.807	11212.5	0.107201	enh33452-MFN1
chr3	179280000	179285000	5001	*	chr3	179065000	179070000	5001	*	enh33459	promoter	121.572	MFN1	928.875	TRUE	605	22.1308	2690.5	0.0257235	enh33459-MFN1
chr3	178865000	178870000	5001	*	chr3	179110000	179115000	5001	*	enh33441	promoter	119.831	GNB4	1748.38	TRUE	606	12.1839	1460.02	0.0278709	enh33441-GNB4
chr3	179040000	179045000	5001	*	chr3	179110000	179115000	5001	*	enh33450	promoter	114.572	GNB4	1748.38	TRUE	606	19.0275	2180.01	0.0416152	enh33450-GNB4
chr3	179065000	179070000	5001	*	chr3	179110000	179115000	5001	*	enh33451	promoter	100.924	GNB4	1748.38	TRUE	606	29.2619	2953.22	0.0563753	enh33451-GNB4
chr3	179070000	179075000	5001	*	chr3	179110000	179115000	5001	*	enh33452	genic	65.6444	GNB4	1748.38	TRUE	606	32.1309	2109.21	0.0402637	enh33452-GNB4
chr3	179125000	179130000	5001	*	chr3	179110000	179115000	5001	*	enh33453	genic	63.569	GNB4	1748.38	TRUE	606	96.7454	6150	0.1174	enh33453-GNB4
chr3	179145000	179150000	5001	*	chr3	179110000	179115000	5001	*	enh33454	genic	76.4379	GNB4	1748.38	TRUE	606	27.7872	2124	0.0405459	enh33454-GNB4
chr3	179165000	179170000	5001	*	chr3	179110000	179115000	5001	*	enh33455	promoter	114.502	GNB4	1748.38	TRUE	606	14.227	1629.02	0.031097	enh33455-GNB4
chr3	179190000	179195000	5001	*	chr3	179110000	179115000	5001	*	enh33456	intergenic	72.4535	GNB4	1748.38	TRUE	606	15.1093	1094.72	0.0208976	enh33456-GNB4
chr3	179260000	179265000	5001	*	chr3	179110000	179115000	5001	*	enh33458	intergenic	57.5477	GNB4	1748.38	TRUE	606	19.9877	1150.25	0.0219576	enh33458-GNB4
chr3	179280000	179285000	5001	*	chr3	179110000	179115000	5001	*	enh33459	promoter	121.572	GNB4	1748.38	TRUE	606	13.1137	1594.27	0.0304337	enh33459-GNB4
chr3	179325000	179330000	5001	*	chr3	179110000	179115000	5001	*	enh33462	genic	77.6505	GNB4	1748.38	TRUE	606	16.0108	1243.25	0.0237329	enh33462-GNB4
chr3	179165000	179170000	5001	*	chr3	179280000	179285000	5001	*	enh33455	promoter	114.502	ACTL6A	1646.38	TRUE	607	29.7242	3403.48	0.0290564	enh33455-ACTL6A
chr3	179280000	179285000	5001	*	chr3	179280000	179285000	5001	*	enh33459	promoter	121.572	ACTL6A	1646.38	TRUE	607	441.194	53637	0.457912	enh33459-ACTL6A
chr3	179290000	179295000	5001	*	chr3	179280000	179285000	5001	*	enh33460	genic	69.7189	ACTL6A	1646.38	TRUE	607	84.5587	5895.34	0.05033	enh33460-ACTL6A
chr3	179320000	179325000	5001	*	chr3	179280000	179285000	5001	*	enh33461	promoter	105.726	ACTL6A	1646.38	TRUE	607	38.2101	4039.8	0.0344888	enh33461-ACTL6A
chr3	179065000	179070000	5001	*	chr3	179305000	179310000	5001	*	enh33451	promoter	100.924	MRPL47	907.625	TRUE	608	16.2611	1641.13	0.0230794	enh33451-MRPL47
chr3	179165000	179170000	5001	*	chr3	179305000	179310000	5001	*	enh33455	promoter	114.502	MRPL47	907.625	TRUE	608	15.4168	1765.25	0.024825	enh33455-MRPL47
chr3	179280000	179285000	5001	*	chr3	179305000	179310000	5001	*	enh33459	promoter	121.572	MRPL47	907.625	TRUE	608	51.0688	6208.55	0.0873117	enh33459-MRPL47
chr3	179290000	179295000	5001	*	chr3	179305000	179310000	5001	*	enh33460	genic	69.7189	MRPL47	907.625	TRUE	608	73.637	5133.89	0.0721985	enh33460-MRPL47
chr3	179320000	179325000	5001	*	chr3	179305000	179310000	5001	*	enh33461	promoter	105.726	MRPL47	907.625	TRUE	608	60.8305	6431.36	0.090445	enh33461-MRPL47
chr3	179325000	179330000	5001	*	chr3	179305000	179310000	5001	*	enh33462	genic	77.6505	MRPL47	907.625	TRUE	608	52.506	4077.12	0.057337	enh33462-MRPL47
chr3	179345000	179350000	5001	*	chr3	179305000	179310000	5001	*	enh33463	intergenic	61.344	MRPL47	907.625	TRUE	608	28.096	1723.52	0.0242381	enh33463-MRPL47
chr3	179355000	179360000	5001	*	chr3	179305000	179310000	5001	*	enh33464	intergenic	66.6257	MRPL47	907.625	TRUE	608	29.3333	1954.36	0.0274843	enh33464-MRPL47
chr3	179370000	179375000	5001	*	chr3	179305000	179310000	5001	*	enh33465	promoter	110.084	MRPL47	907.625	TRUE	608	26.8992	2961.18	0.0416435	enh33465-MRPL47
chr3	179280000	179285000	5001	*	chr3	179320000	179325000	5001	*	enh33459	promoter	121.572	NDUFB5	1274.38	TRUE	609	38.2101	4645.28	0.0412098	enh33459-NDUFB5
chr3	179290000	179295000	5001	*	chr3	179320000	179325000	5001	*	enh33460	genic	69.7189	NDUFB5	1274.38	TRUE	609	36.96	2576.81	0.0228597	enh33460-NDUFB5
chr3	179320000	179325000	5001	*	chr3	179320000	179325000	5001	*	enh33461	promoter	105.726	NDUFB5	1274.38	TRUE	609	401.011	42397.3	0.37612	enh33461-NDUFB5
chr3	179325000	179330000	5001	*	chr3	179320000	179325000	5001	*	enh33462	genic	77.6505	NDUFB5	1274.38	TRUE	609	165.653	12863.1	0.114112	enh33462-NDUFB5
chr3	179345000	179350000	5001	*	chr3	179320000	179325000	5001	*	enh33463	intergenic	61.344	NDUFB5	1274.38	TRUE	609	40.0315	2455.69	0.0217852	enh33463-NDUFB5
chr3	179355000	179360000	5001	*	chr3	179320000	179325000	5001	*	enh33464	intergenic	66.6257	NDUFB5	1274.38	TRUE	609	37.134	2474.08	0.0219484	enh33464-NDUFB5
chr3	179370000	179375000	5001	*	chr3	179320000	179325000	5001	*	enh33465	promoter	110.084	NDUFB5	1274.38	TRUE	609	27.2994	3005.23	0.0266604	enh33465-NDUFB5
chr3	179320000	179325000	5001	*	chr3	179370000	179375000	5001	*	enh33461	promoter	105.726	USP13	2400.5	TRUE	610	27.2994	2886.25	0.0264285	enh33461-USP13
chr3	179345000	179350000	5001	*	chr3	179370000	179375000	5001	*	enh33463	intergenic	61.344	USP13	2400.5	TRUE	610	36.7832	2256.43	0.0206614	enh33463-USP13
chr3	179355000	179360000	5001	*	chr3	179370000	179375000	5001	*	enh33464	intergenic	66.6257	USP13	2400.5	TRUE	610	75.6889	5042.83	0.0461757	enh33464-USP13
chr3	179370000	179375000	5001	*	chr3	179370000	179375000	5001	*	enh33465	promoter	110.084	USP13	2400.5	TRUE	610	386.428	42539.7	0.389523	enh33465-USP13
chr3	179410000	179415000	5001	*	chr3	179370000	179375000	5001	*	enh33466	genic	72.9543	USP13	2400.5	TRUE	610	55.1889	4026.26	0.0368673	enh33466-USP13
chr3	179415000	179420000	5001	*	chr3	179370000	179375000	5001	*	enh33467	genic	65.6648	USP13	2400.5	TRUE	610	38.3408	2517.64	0.0230533	enh33467-USP13
chr3	179460000	179465000	5001	*	chr3	179510000	179515000	5001	*	enh33469	genic	78.7565	PEX5L	2374.5	TRUE	611	17.7157	1395.23	0.0206156	enh33469-PEX5L
chr3	179475000	179480000	5001	*	chr3	179510000	179515000	5001	*	enh33470	genic	79.6079	PEX5L	2374.5	TRUE	611	30.2023	2404.34	0.0355259	enh33470-PEX5L
chr3	179485000	179490000	5001	*	chr3	179510000	179515000	5001	*	enh33471	genic	62.4594	PEX5L	2374.5	TRUE	611	46.9459	2932.21	0.0433257	enh33471-PEX5L
chr3	179485000	179490000	5001	*	chr3	179510000	179515000	5001	*	enh33472	genic	63.7253	PEX5L	2374.5	TRUE	611	46.9459	2991.64	0.0442038	enh33472-PEX5L
chr3	179515000	179520000	5001	*	chr3	179510000	179515000	5001	*	enh33473	genic	77.1198	PEX5L	2374.5	TRUE	611	175.51	13535.3	0.199994	enh33473-PEX5L
chr3	179525000	179530000	5001	*	chr3	179510000	179515000	5001	*	enh33474	genic	67.6219	PEX5L	2374.5	TRUE	611	55.2582	3736.66	0.0552121	enh33474-PEX5L
chr3	179570000	179575000	5001	*	chr3	179510000	179515000	5001	*	enh33475	genic	106.681	PEX5L	2374.5	TRUE	611	15.0543	1606.01	0.02373	enh33475-PEX5L
chr3	180320000	180325000	5001	*	chr3	179510000	179515000	5001	*	enh33512	promoter	109.137	PEX5L	2374.5	TRUE	611	18.6194	2032.07	0.0300253	enh33512-PEX5L
chr3	179460000	179465000	5001	*	chr3	179615000	179620000	5001	*	enh33469	genic	78.7565	PEX5L-AS2	114.5	TRUE	612	13.5446	1066.72	0.0229175	enh33469-PEX5L-AS2
chr3	179515000	179520000	5001	*	chr3	179615000	179620000	5001	*	enh33473	genic	77.1198	PEX5L-AS2	114.5	TRUE	612	16.408	1265.38	0.0271855	enh33473-PEX5L-AS2
chr3	179570000	179575000	5001	*	chr3	179615000	179620000	5001	*	enh33475	genic	106.681	PEX5L-AS2	114.5	TRUE	612	29.587	3156.37	0.0678115	enh33475-PEX5L-AS2
chr3	179600000	179605000	5001	*	chr3	179615000	179620000	5001	*	enh33476	genic	56.8042	PEX5L-AS2	114.5	TRUE	612	75.5215	4289.94	0.0921653	enh33476-PEX5L-AS2
chr3	179645000	179650000	5001	*	chr3	179615000	179620000	5001	*	enh33477	genic	63.1747	PEX5L-AS2	114.5	TRUE	612	31.4912	1989.45	0.0427414	enh33477-PEX5L-AS2
chr3	179670000	179675000	5001	*	chr3	179615000	179620000	5001	*	enh33478	genic	67.1246	PEX5L-AS2	114.5	TRUE	612	15.1031	1013.79	0.0217803	enh33478-PEX5L-AS2
chr3	179750000	179755000	5001	*	chr3	179615000	179620000	5001	*	enh33481	promoter	82.4726	PEX5L-AS2	114.5	TRUE	612	12.7165	1048.76	0.0225316	enh33481-PEX5L-AS2
chr3	180025000	180030000	5001	*	chr3	179615000	179620000	5001	*	enh33499	intergenic	72.8021	PEX5L-AS2	114.5	TRUE	612	14.9281	1086.79	0.0233487	enh33499-PEX5L-AS2
chr3	180285000	180290000	5001	*	chr3	179615000	179620000	5001	*	enh33508	intergenic	73.3584	PEX5L-AS2	114.5	TRUE	612	13.7218	1006.61	0.021626	enh33508-PEX5L-AS2
chr3	180310000	180315000	5001	*	chr3	179615000	179620000	5001	*	enh33511	intergenic	65.9545	PEX5L-AS2	114.5	TRUE	612	16.5849	1093.85	0.0235003	enh33511-PEX5L-AS2
chr3	17945000	17950000	5001	*	chr3	18000000	18005000	5001	*	enh26735	intergenic	72.165	LOC339862	4968.88	TRUE	613	32.4426	2341.22	0.0235692	enh26735-LOC339862
chr3	17970000	17975000	5001	*	chr3	18000000	18005000	5001	*	enh26736	intergenic	58.4036	LOC339862	4968.88	TRUE	613	44.3058	2587.62	0.0260498	enh26736-LOC339862
chr3	17975000	17980000	5001	*	chr3	18000000	18005000	5001	*	enh26737	intergenic	63.2399	LOC339862	4968.88	TRUE	613	39.2972	2485.15	0.0250182	enh26737-LOC339862
chr3	17980000	17985000	5001	*	chr3	18000000	18005000	5001	*	enh26738	intergenic	68.8094	LOC339862	4968.88	TRUE	613	68.1237	4687.55	0.0471899	enh26738-LOC339862
chr3	17985000	17990000	5001	*	chr3	18000000	18005000	5001	*	enh26739	intergenic	64.315	LOC339862	4968.88	TRUE	613	71.9788	4629.32	0.0466036	enh26739-LOC339862
chr3	17990000	17995000	5001	*	chr3	18000000	18005000	5001	*	enh26740	intergenic	72.2937	LOC339862	4968.88	TRUE	613	98.7334	7137.8	0.0718568	enh26740-LOC339862
chr3	18005000	18010000	5001	*	chr3	18000000	18005000	5001	*	enh26741	genic	69.6397	LOC339862	4968.88	TRUE	613	152.254	10602.9	0.10674	enh26741-LOC339862
chr3	18025000	18030000	5001	*	chr3	18000000	18005000	5001	*	enh26742	genic	101.477	LOC339862	4968.88	TRUE	613	34.4544	3496.34	0.0351979	enh26742-LOC339862
chr3	180100000	180105000	5001	*	chr3	180130000	180135000	5001	*	enh33500	intergenic	79.7493	LINC02053	271.125	TRUE	614	33.5746	2677.55	0.0338015	enh33500-LINC02053
chr3	180105000	180110000	5001	*	chr3	180130000	180135000	5001	*	enh33501	intergenic	63.8784	LINC02053	271.125	TRUE	614	42.8412	2736.62	0.0345473	enh33501-LINC02053
chr3	180135000	180140000	5001	*	chr3	180130000	180135000	5001	*	enh33502	genic	64.839	LINC02053	271.125	TRUE	614	161.6	10478	0.132274	enh33502-LINC02053
chr3	180135000	180140000	5001	*	chr3	180130000	180135000	5001	*	enh33503	genic	79.3131	LINC02053	271.125	TRUE	614	161.6	12817	0.161802	enh33503-LINC02053
chr3	180150000	180155000	5001	*	chr3	180130000	180135000	5001	*	enh33504	intergenic	68.2516	LINC02053	271.125	TRUE	614	52.5065	3583.66	0.0452402	enh33504-LINC02053
chr3	180170000	180175000	5001	*	chr3	180130000	180135000	5001	*	enh33505	intergenic	56.6844	LINC02053	271.125	TRUE	614	36.1053	2046.61	0.0258365	enh33505-LINC02053
chr3	180175000	180180000	5001	*	chr3	180130000	180135000	5001	*	enh33506	intergenic	82.1304	LINC02053	271.125	TRUE	614	25.6598	2107.45	0.0266045	enh33506-LINC02053
chr3	180180000	180185000	5001	*	chr3	180130000	180135000	5001	*	enh33507	intergenic	68.6525	LINC02053	271.125	TRUE	614	28.8459	1980.34	0.0249999	enh33507-LINC02053
chr3	180320000	180325000	5001	*	chr3	180130000	180135000	5001	*	enh33512	promoter	109.137	LINC02053	271.125	TRUE	614	17.3292	1891.26	0.0238753	enh33512-LINC02053
chr3	179570000	179575000	5001	*	chr3	180315000	180320000	5001	*	enh33475	genic	106.681	TTC14	1139.88	TRUE	615	18.25	1946.93	0.0208289	enh33475-TTC14
chr3	180285000	180290000	5001	*	chr3	180315000	180320000	5001	*	enh33508	intergenic	73.3584	TTC14	1139.88	TRUE	615	31.1229	2283.13	0.0244257	enh33508-TTC14
chr3	180290000	180295000	5001	*	chr3	180315000	180320000	5001	*	enh33509	intergenic	82.7084	TTC14	1139.88	TRUE	615	36.0053	2977.94	0.0318591	enh33509-TTC14
chr3	180290000	180295000	5001	*	chr3	180315000	180320000	5001	*	enh33510	intergenic	67.3747	TTC14	1139.88	TRUE	615	36.0053	2425.85	0.0259526	enh33510-TTC14
chr3	180310000	180315000	5001	*	chr3	180315000	180320000	5001	*	enh33511	intergenic	65.9545	TTC14	1139.88	TRUE	615	157.019	10356.1	0.110793	enh33511-TTC14
chr3	180320000	180325000	5001	*	chr3	180315000	180320000	5001	*	enh33512	promoter	109.137	TTC14	1139.88	TRUE	615	157.679	17208.6	0.184104	enh33512-TTC14
chr3	179460000	179465000	5001	*	chr3	180330000	180335000	5001	*	enh33469	genic	78.7565	CCDC39	399.875	TRUE	616	19.329	1522.28	0.0255942	enh33469-CCDC39
chr3	180310000	180315000	5001	*	chr3	180330000	180335000	5001	*	enh33511	intergenic	65.9545	CCDC39	399.875	TRUE	616	20.8833	1377.34	0.0231574	enh33511-CCDC39
chr3	180320000	180325000	5001	*	chr3	180330000	180335000	5001	*	enh33512	promoter	109.137	CCDC39	399.875	TRUE	616	102.527	11189.5	0.18813	enh33512-CCDC39
chr3	180630000	180635000	5001	*	chr3	180330000	180335000	5001	*	enh33515	promoter	109.895	CCDC39	399.875	TRUE	616	11.9155	1309.45	0.0220159	enh33515-CCDC39
chr3	179515000	179520000	5001	*	chr3	180425000	180430000	5001	*	enh33473	genic	77.1198	LOC101928882	698.25	TRUE	617	7.59766	585.93	0.0255132	enh33473-LOC101928882
chr3	180175000	180180000	5001	*	chr3	180425000	180430000	5001	*	enh33506	intergenic	82.1304	LOC101928882	698.25	TRUE	617	5.78735	475.317	0.0206968	enh33506-LOC101928882
chr3	180285000	180290000	5001	*	chr3	180425000	180430000	5001	*	enh33508	intergenic	73.3584	LOC101928882	698.25	TRUE	617	7.50906	550.853	0.0239858	enh33508-LOC101928882
chr3	180395000	180400000	5001	*	chr3	180425000	180430000	5001	*	enh33513	promoter	69.8329	LOC101928882	698.25	TRUE	617	40.5373	2830.84	0.123263	enh33513-LOC101928882
chr3	180585000	180590000	5001	*	chr3	180425000	180430000	5001	*	enh33514	intergenic	67.8758	LOC101928882	698.25	TRUE	617	14.0273	952.116	0.0414581	enh33514-LOC101928882
chr3	180630000	180635000	5001	*	chr3	180425000	180430000	5001	*	enh33515	promoter	109.895	LOC101928882	698.25	TRUE	617	5.49875	604.282	0.0263123	enh33515-LOC101928882
chr3	180665000	180670000	5001	*	chr3	180425000	180430000	5001	*	enh33516	genic	65.448	LOC101928882	698.25	TRUE	617	8.23249	538.8	0.023461	enh33516-LOC101928882
chr3	180705000	180710000	5001	*	chr3	180425000	180430000	5001	*	enh33517	promoter	94.8022	LOC101928882	698.25	TRUE	617	6.3892	605.71	0.0263745	enh33517-LOC101928882
chr3	180585000	180590000	5001	*	chr3	180630000	180635000	5001	*	enh33514	intergenic	67.8758	FXR1	1760.38	TRUE	618	29.1424	1978.06	0.0258404	enh33514-FXR1
chr3	180630000	180635000	5001	*	chr3	180630000	180635000	5001	*	enh33515	promoter	109.895	FXR1	1760.38	TRUE	618	388.412	42684.3	0.557607	enh33515-FXR1
chr3	180665000	180670000	5001	*	chr3	180630000	180635000	5001	*	enh33516	genic	65.448	FXR1	1760.38	TRUE	618	43.8411	2869.31	0.0374833	enh33516-FXR1
chr3	180705000	180710000	5001	*	chr3	180630000	180635000	5001	*	enh33517	promoter	94.8022	FXR1	1760.38	TRUE	618	25.9303	2458.25	0.0321133	enh33517-FXR1
chr3	180585000	180590000	5001	*	chr3	180700000	180705000	5001	*	enh33514	intergenic	67.8758	DNAJC19	489.625	TRUE	619	18.7759	1274.43	0.0282953	enh33514-DNAJC19
chr3	180630000	180635000	5001	*	chr3	180700000	180705000	5001	*	enh33515	promoter	109.895	DNAJC19	489.625	TRUE	619	23.833	2619.12	0.0581505	enh33515-DNAJC19
chr3	180665000	180670000	5001	*	chr3	180700000	180705000	5001	*	enh33516	genic	65.448	DNAJC19	489.625	TRUE	619	39.18	2564.25	0.0569323	enh33516-DNAJC19
chr3	180705000	180710000	5001	*	chr3	180700000	180705000	5001	*	enh33517	promoter	94.8022	DNAJC19	489.625	TRUE	619	174.3	16524	0.366871	enh33517-DNAJC19
chr3	179685000	179690000	5001	*	chr3	181135000	181140000	5001	*	enh33479	genic	70.6438	LOC102724604	74.5	TRUE	620	2.75397	194.551	0.0204939	enh33479-LOC102724604
chr3	180395000	180400000	5001	*	chr3	181135000	181140000	5001	*	enh33513	promoter	69.8329	LOC102724604	74.5	TRUE	620	4.8288	337.209	0.0355214	enh33513-LOC102724604
chr3	180585000	180590000	5001	*	chr3	181135000	181140000	5001	*	enh33514	intergenic	67.8758	LOC102724604	74.5	TRUE	620	5.01281	340.249	0.0358416	enh33514-LOC102724604
chr3	180665000	180670000	5001	*	chr3	181135000	181140000	5001	*	enh33516	genic	65.448	LOC102724604	74.5	TRUE	620	3.92262	256.727	0.0270435	enh33516-LOC102724604
chr3	180705000	180710000	5001	*	chr3	181135000	181140000	5001	*	enh33517	promoter	94.8022	LOC102724604	74.5	TRUE	620	2.28324	216.457	0.0228014	enh33517-LOC102724604
chr3	181410000	181415000	5001	*	chr3	181135000	181140000	5001	*	enh33518	genic	61.0245	LOC102724604	74.5	TRUE	620	17.5611	1071.66	0.112888	enh33518-LOC102724604
chr3	181415000	181420000	5001	*	chr3	181135000	181140000	5001	*	enh33519	genic	62.0845	LOC102724604	74.5	TRUE	620	6.0707	376.896	0.0397021	enh33519-LOC102724604
chr3	182040000	182045000	5001	*	chr3	181135000	181140000	5001	*	enh33521	intergenic	57.7162	LOC102724604	74.5	TRUE	620	3.36673	194.315	0.020469	enh33521-LOC102724604
chr3	182195000	182200000	5001	*	chr3	181135000	181140000	5001	*	enh33522	genic	62.0948	LOC102724604	74.5	TRUE	620	3.49774	217.191	0.0228788	enh33522-LOC102724604
chr3	182400000	182405000	5001	*	chr3	181135000	181140000	5001	*	enh33523	intergenic	62.4855	LOC102724604	74.5	TRUE	620	3.66729	229.153	0.0241388	enh33523-LOC102724604
chr3	182400000	182405000	5001	*	chr3	181135000	181140000	5001	*	enh33524	intergenic	65.5284	LOC102724604	74.5	TRUE	620	3.66729	240.312	0.0253143	enh33524-LOC102724604
chr3	182410000	182415000	5001	*	chr3	181135000	181140000	5001	*	enh33525	intergenic	72.2997	LOC102724604	74.5	TRUE	620	3.35017	242.216	0.0255149	enh33525-LOC102724604
chr3	185290000	185295000	5001	*	chr3	181135000	181140000	5001	*	enh33735	intergenic	65.1765	LOC102724604	74.5	TRUE	620	3.22538	210.219	0.0221443	enh33735-LOC102724604
chr3	180665000	180670000	5001	*	chr3	181325000	181330000	5001	*	enh33516	genic	65.448	SOX2-OT	554.375	TRUE	621	3.67893	240.778	0.0212815	enh33516-SOX2-OT
chr3	181410000	181415000	5001	*	chr3	181325000	181330000	5001	*	enh33518	genic	61.0245	SOX2-OT	554.375	TRUE	621	12.3526	753.811	0.0666266	enh33518-SOX2-OT
chr3	181415000	181420000	5001	*	chr3	181325000	181330000	5001	*	enh33519	genic	62.0845	SOX2-OT	554.375	TRUE	621	21.6355	1343.23	0.118723	enh33519-SOX2-OT
chr3	181425000	181430000	5001	*	chr3	181325000	181330000	5001	*	enh33520	promoter	61.7855	SOX2-OT	554.375	TRUE	621	11.066	683.717	0.0604312	enh33520-SOX2-OT
chr3	181410000	181415000	5001	*	chr3	181425000	181430000	5001	*	enh33518	genic	61.0245	SOX2	33.625	TRUE	622	41.8774	2555.55	0.0464115	enh33518-SOX2
chr3	181415000	181420000	5001	*	chr3	181425000	181430000	5001	*	enh33519	genic	62.0845	SOX2	33.625	TRUE	622	72.9375	4528.29	0.0822385	enh33519-SOX2
chr3	181425000	181430000	5001	*	chr3	181425000	181430000	5001	*	enh33520	promoter	61.7855	SOX2	33.625	TRUE	622	443.003	27371.2	0.497089	enh33520-SOX2
chr3	182400000	182405000	5001	*	chr3	181425000	181430000	5001	*	enh33523	intergenic	62.4855	SOX2	33.625	TRUE	622	38.7025	2418.35	0.0439198	enh33523-SOX2
chr3	182400000	182405000	5001	*	chr3	181425000	181430000	5001	*	enh33524	intergenic	65.5284	SOX2	33.625	TRUE	622	38.7025	2536.11	0.0460585	enh33524-SOX2
chr3	180135000	180140000	5001	*	chr3	181670000	181675000	5001	*	enh33503	genic	79.3131	LINC01206	226.125	TRUE	623	2.87976	228.402	0.020159	enh33503-LINC01206
chr3	180395000	180400000	5001	*	chr3	181670000	181675000	5001	*	enh33513	promoter	69.8329	LINC01206	226.125	TRUE	623	3.57524	249.67	0.0220361	enh33513-LINC01206
chr3	180705000	180710000	5001	*	chr3	181670000	181675000	5001	*	enh33517	promoter	94.8022	LINC01206	226.125	TRUE	623	2.53577	240.396	0.0212176	enh33517-LINC01206
chr3	181410000	181415000	5001	*	chr3	181670000	181675000	5001	*	enh33518	genic	61.0245	LINC01206	226.125	TRUE	623	4.87584	297.546	0.0262617	enh33518-LINC01206
chr3	181415000	181420000	5001	*	chr3	181670000	181675000	5001	*	enh33519	genic	62.0845	LINC01206	226.125	TRUE	623	8.09053	502.297	0.0443333	enh33519-LINC01206
chr3	181425000	181430000	5001	*	chr3	181670000	181675000	5001	*	enh33520	promoter	61.7855	LINC01206	226.125	TRUE	623	7.64397	472.286	0.0416845	enh33520-LINC01206
chr3	182040000	182045000	5001	*	chr3	181670000	181675000	5001	*	enh33521	intergenic	57.7162	LINC01206	226.125	TRUE	623	6.23182	359.677	0.0317455	enh33521-LINC01206
chr3	182195000	182200000	5001	*	chr3	181670000	181675000	5001	*	enh33522	genic	62.0948	LINC01206	226.125	TRUE	623	5.17944	321.616	0.0283862	enh33522-LINC01206
chr3	182445000	182450000	5001	*	chr3	181670000	181675000	5001	*	enh33528	intergenic	69.9691	LINC01206	226.125	TRUE	623	3.37109	235.872	0.0208184	enh33528-LINC01206
chr3	182510000	182515000	5001	*	chr3	181670000	181675000	5001	*	enh33529	promoter	122.767	LINC01206	226.125	TRUE	623	2.62753	322.574	0.0284707	enh33529-LINC01206
chr3	181425000	181430000	5001	*	chr3	182160000	182165000	5001	*	enh33520	promoter	61.7855	LINC01994	178.5	TRUE	624	10.2595	633.886	0.0375527	enh33520-LINC01994
chr3	182040000	182045000	5001	*	chr3	182160000	182165000	5001	*	enh33521	intergenic	57.7162	LINC01994	178.5	TRUE	624	25.0924	1448.24	0.0857966	enh33521-LINC01994
chr3	182195000	182200000	5001	*	chr3	182160000	182165000	5001	*	enh33522	genic	62.0948	LINC01994	178.5	TRUE	624	31.2825	1942.48	0.115077	enh33522-LINC01994
chr3	182400000	182405000	5001	*	chr3	182160000	182165000	5001	*	enh33523	intergenic	62.4855	LINC01994	178.5	TRUE	624	13.3625	834.965	0.0494651	enh33523-LINC01994
chr3	182400000	182405000	5001	*	chr3	182160000	182165000	5001	*	enh33524	intergenic	65.5284	LINC01994	178.5	TRUE	624	13.3625	875.625	0.0518738	enh33524-LINC01994
chr3	182410000	182415000	5001	*	chr3	182160000	182165000	5001	*	enh33525	intergenic	72.2997	LINC01994	178.5	TRUE	624	8.87783	641.865	0.0380254	enh33525-LINC01994
chr3	182425000	182430000	5001	*	chr3	182160000	182165000	5001	*	enh33526	intergenic	65.6344	LINC01994	178.5	TRUE	624	6.732	441.851	0.0261762	enh33526-LINC01994
chr3	181410000	181415000	5001	*	chr3	182215000	182220000	5001	*	enh33518	genic	61.0245	LINC01995	43.5	TRUE	625	6.18943	377.707	0.0231019	enh33518-LINC01995
chr3	182040000	182045000	5001	*	chr3	182215000	182220000	5001	*	enh33521	intergenic	57.7162	LINC01995	43.5	TRUE	625	9.49286	547.892	0.033511	enh33521-LINC01995
chr3	182195000	182200000	5001	*	chr3	182215000	182220000	5001	*	enh33522	genic	62.0948	LINC01995	43.5	TRUE	625	46.8456	2908.87	0.177917	enh33522-LINC01995
chr3	182400000	182405000	5001	*	chr3	182215000	182220000	5001	*	enh33523	intergenic	62.4855	LINC01995	43.5	TRUE	625	15.5105	969.18	0.0592785	enh33523-LINC01995
chr3	182400000	182405000	5001	*	chr3	182215000	182220000	5001	*	enh33524	intergenic	65.5284	LINC01995	43.5	TRUE	625	15.5105	1016.38	0.0621652	enh33524-LINC01995
chr3	182410000	182415000	5001	*	chr3	182215000	182220000	5001	*	enh33525	intergenic	72.2997	LINC01995	43.5	TRUE	625	9.44615	682.954	0.0417719	enh33525-LINC01995
chr3	182510000	182515000	5001	*	chr3	182215000	182220000	5001	*	enh33529	promoter	122.767	LINC01995	43.5	TRUE	625	3.3354	409.477	0.0250451	enh33529-LINC01995
chr3	182510000	182515000	5001	*	chr3	182510000	182515000	5001	*	enh33529	promoter	122.767	ATP11B	2682.25	TRUE	626	379.719	46616.9	0.497338	enh33529-ATP11B
chr3	182520000	182525000	5001	*	chr3	182510000	182515000	5001	*	enh33530	genic	71.527	ATP11B	2682.25	TRUE	626	97.9473	7005.87	0.074743	enh33530-ATP11B
chr3	182425000	182430000	5001	*	chr3	182655000	182660000	5001	*	enh33526	intergenic	65.6344	DCUN1D1	1494.75	TRUE	627	19.448	1276.46	0.0222617	enh33526-DCUN1D1
chr3	182510000	182515000	5001	*	chr3	182655000	182660000	5001	*	enh33529	promoter	122.767	DCUN1D1	1494.75	TRUE	627	13.5838	1667.65	0.0290841	enh33529-DCUN1D1
chr3	182640000	182645000	5001	*	chr3	182655000	182660000	5001	*	enh33531	intergenic	80.3935	DCUN1D1	1494.75	TRUE	627	57.1431	4593.94	0.0801192	enh33531-DCUN1D1
chr3	182670000	182675000	5001	*	chr3	182655000	182660000	5001	*	enh33532	genic	62.5184	DCUN1D1	1494.75	TRUE	627	82.2395	5141.48	0.0896685	enh33532-DCUN1D1
chr3	182675000	182680000	5001	*	chr3	182655000	182660000	5001	*	enh33533	genic	69.933	DCUN1D1	1494.75	TRUE	627	51.3386	3590.26	0.0626149	enh33533-DCUN1D1
chr3	182685000	182690000	5001	*	chr3	182655000	182660000	5001	*	enh33534	genic	69.2866	DCUN1D1	1494.75	TRUE	627	28.0171	1941.21	0.0338551	enh33534-DCUN1D1
chr3	182685000	182690000	5001	*	chr3	182655000	182660000	5001	*	enh33535	genic	60.1201	DCUN1D1	1494.75	TRUE	627	28.0171	1684.39	0.0293761	enh33535-DCUN1D1
chr3	182695000	182700000	5001	*	chr3	182655000	182660000	5001	*	enh33536	promoter	108.079	DCUN1D1	1494.75	TRUE	627	27.0761	2926.37	0.0510365	enh33536-DCUN1D1
chr3	182730000	182735000	5001	*	chr3	182655000	182660000	5001	*	enh33537	intergenic	64.7798	DCUN1D1	1494.75	TRUE	627	23.5483	1525.45	0.0266042	enh33537-DCUN1D1
chr3	182815000	182820000	5001	*	chr3	182655000	182660000	5001	*	enh33540	promoter	111.012	DCUN1D1	1494.75	TRUE	627	14.011	1555.39	0.0271264	enh33540-DCUN1D1
chr3	182685000	182690000	5001	*	chr3	182730000	182735000	5001	*	enh33534	genic	69.2866	MCCC1	1725.38	TRUE	628	33.292	2306.69	0.0247565	enh33534-MCCC1
chr3	182685000	182690000	5001	*	chr3	182730000	182735000	5001	*	enh33535	genic	60.1201	MCCC1	1725.38	TRUE	628	33.292	2001.52	0.0214812	enh33535-MCCC1
chr3	182695000	182700000	5001	*	chr3	182730000	182735000	5001	*	enh33536	promoter	108.079	MCCC1	1725.38	TRUE	628	36.1311	3905.02	0.0419105	enh33536-MCCC1
chr3	182730000	182735000	5001	*	chr3	182730000	182735000	5001	*	enh33537	intergenic	64.7798	MCCC1	1725.38	TRUE	628	571.981	37052.8	0.397668	enh33537-MCCC1
chr3	182760000	182765000	5001	*	chr3	182730000	182735000	5001	*	enh33538	genic	60.6637	MCCC1	1725.38	TRUE	628	51.5972	3130.08	0.0335934	enh33538-MCCC1
chr3	182790000	182795000	5001	*	chr3	182730000	182735000	5001	*	enh33539	genic	76.5769	MCCC1	1725.38	TRUE	628	30.3847	2326.77	0.0249719	enh33539-MCCC1
chr3	182815000	182820000	5001	*	chr3	182840000	182845000	5001	*	enh33540	promoter	111.012	LAMP3	450.125	TRUE	629	37.6166	4175.9	0.0240737	enh33540-LAMP3
chr3	182825000	182830000	5001	*	chr3	182840000	182845000	5001	*	enh33541	intergenic	67.9491	LAMP3	450.125	TRUE	629	61.3547	4169	0.0240339	enh33541-LAMP3
chr3	182830000	182835000	5001	*	chr3	182840000	182845000	5001	*	enh33542	intergenic	69.7301	LAMP3	450.125	TRUE	629	99.9848	6971.95	0.0401927	enh33542-LAMP3
chr3	182830000	182835000	5001	*	chr3	182840000	182845000	5001	*	enh33543	intergenic	66.2565	LAMP3	450.125	TRUE	629	99.9848	6624.64	0.0381905	enh33543-LAMP3
chr3	182840000	182845000	5001	*	chr3	182840000	182845000	5001	*	enh33544	genic	61.1245	LAMP3	450.125	TRUE	629	455.184	27822.9	0.160397	enh33544-LAMP3
chr3	182845000	182850000	5001	*	chr3	182840000	182845000	5001	*	enh33545	genic	62.839	LAMP3	450.125	TRUE	629	195.554	12288.4	0.0708416	enh33545-LAMP3
chr3	182865000	182870000	5001	*	chr3	182840000	182845000	5001	*	enh33547	genic	62.8466	LAMP3	450.125	TRUE	629	68.6115	4312	0.0248583	enh33547-LAMP3
chr3	182865000	182870000	5001	*	chr3	182840000	182845000	5001	*	enh33548	genic	68.5574	LAMP3	450.125	TRUE	629	68.6115	4703.83	0.0271172	enh33548-LAMP3
chr3	182875000	182880000	5001	*	chr3	182840000	182845000	5001	*	enh33549	genic	72.3726	LAMP3	450.125	TRUE	629	57.3752	4152.39	0.0239382	enh33549-LAMP3
chr3	182880000	182885000	5001	*	chr3	182840000	182845000	5001	*	enh33550	promoter	76.707	LAMP3	450.125	TRUE	629	62.7077	4810.12	0.0277299	enh33550-LAMP3
chr3	182895000	182900000	5001	*	chr3	182840000	182845000	5001	*	enh33551	genic	73.7251	LAMP3	450.125	TRUE	629	64.4606	4752.37	0.027397	enh33551-LAMP3
chr3	182900000	182905000	5001	*	chr3	182840000	182845000	5001	*	enh33552	genic	73.6682	LAMP3	450.125	TRUE	629	67.903	5002.29	0.0288378	enh33552-LAMP3
chr3	183095000	183100000	5001	*	chr3	182840000	182845000	5001	*	enh33573	genic	87.8796	LAMP3	450.125	TRUE	629	53.8721	4734.26	0.0272926	enh33573-LAMP3
chr3	183100000	183105000	5001	*	chr3	182840000	182845000	5001	*	enh33574	genic	74.6593	LAMP3	450.125	TRUE	629	61.0749	4559.81	0.0262869	enh33574-LAMP3
chr3	183100000	183105000	5001	*	chr3	182840000	182845000	5001	*	enh33575	genic	70.9301	LAMP3	450.125	TRUE	629	61.0749	4332.05	0.0249739	enh33575-LAMP3
chr3	182875000	182880000	5001	*	chr3	182895000	182900000	5001	*	enh33549	genic	72.3726	MCF2L2	5497.25	TRUE	630	59.9368	4337.78	0.0217117	enh33549-MCF2L2
chr3	182880000	182885000	5001	*	chr3	182895000	182900000	5001	*	enh33550	promoter	76.707	MCF2L2	5497.25	TRUE	630	69.1184	5301.86	0.0265372	enh33550-MCF2L2
chr3	182895000	182900000	5001	*	chr3	182895000	182900000	5001	*	enh33551	genic	73.7251	MCF2L2	5497.25	TRUE	630	770.093	56775.1	0.284174	enh33551-MCF2L2
chr3	182900000	182905000	5001	*	chr3	182895000	182900000	5001	*	enh33552	genic	73.6682	MCF2L2	5497.25	TRUE	630	256.44	18891.5	0.0945566	enh33552-MCF2L2
chr3	182905000	182910000	5001	*	chr3	182895000	182900000	5001	*	enh33553	genic	65.3054	MCF2L2	5497.25	TRUE	630	70.436	4599.85	0.0230235	enh33553-MCF2L2
chr3	183095000	183100000	5001	*	chr3	182895000	182900000	5001	*	enh33573	genic	87.8796	MCF2L2	5497.25	TRUE	630	48.8119	4289.57	0.0214704	enh33573-MCF2L2
chr3	183100000	183105000	5001	*	chr3	182895000	182900000	5001	*	enh33574	genic	74.6593	MCF2L2	5497.25	TRUE	630	63.2436	4721.72	0.0236335	enh33574-MCF2L2
chr3	183100000	183105000	5001	*	chr3	182895000	182900000	5001	*	enh33575	genic	70.9301	MCF2L2	5497.25	TRUE	630	63.2436	4485.87	0.022453	enh33575-MCF2L2
chr3	182960000	182965000	5001	*	chr3	182970000	182975000	5001	*	enh33557	genic	88.3403	B3GNT5	1594.12	TRUE	631	116.594	10299.9	0.0522608	enh33557-B3GNT5
chr3	182970000	182975000	5001	*	chr3	182970000	182975000	5001	*	enh33558	promoter	112.455	B3GNT5	1594.12	TRUE	631	420.602	47299	0.23999	enh33558-B3GNT5
chr3	182975000	182980000	5001	*	chr3	182970000	182975000	5001	*	enh33559	genic	93.9274	B3GNT5	1594.12	TRUE	631	220.287	20690.9	0.104984	enh33559-B3GNT5
chr3	182990000	182995000	5001	*	chr3	182970000	182975000	5001	*	enh33560	genic	70.3909	B3GNT5	1594.12	TRUE	631	69.3989	4885.05	0.0247862	enh33560-B3GNT5
chr3	182990000	182995000	5001	*	chr3	182970000	182975000	5001	*	enh33561	genic	71.2153	B3GNT5	1594.12	TRUE	631	69.3989	4942.26	0.0250765	enh33561-B3GNT5
chr3	183010000	183015000	5001	*	chr3	182970000	182975000	5001	*	enh33564	genic	89.4182	B3GNT5	1594.12	TRUE	631	51.8776	4638.81	0.0235368	enh33564-B3GNT5
chr3	183020000	183025000	5001	*	chr3	182970000	182975000	5001	*	enh33567	genic	92.5059	B3GNT5	1594.12	TRUE	631	46.09	4263.59	0.021633	enh33567-B3GNT5
chr3	183030000	183035000	5001	*	chr3	182970000	182975000	5001	*	enh33568	genic	74.9051	B3GNT5	1594.12	TRUE	631	55.7623	4176.88	0.0211931	enh33568-B3GNT5
chr3	183090000	183095000	5001	*	chr3	182970000	182975000	5001	*	enh33572	genic	80.8646	B3GNT5	1594.12	TRUE	631	51.7163	4182.01	0.0212191	enh33572-B3GNT5
chr3	183095000	183100000	5001	*	chr3	182970000	182975000	5001	*	enh33573	genic	87.8796	B3GNT5	1594.12	TRUE	631	56.7172	4984.28	0.0252898	enh33573-B3GNT5
chr3	183145000	183150000	5001	*	chr3	183165000	183170000	5001	*	enh33576	promoter	79.4045	LINC00888	445.75	TRUE	632	71.646	5689.02	0.0358126	enh33576-LINC00888
chr3	183150000	183155000	5001	*	chr3	183165000	183170000	5001	*	enh33577	intergenic	63.0295	LINC00888	445.75	TRUE	632	76.9887	4852.55	0.030547	enh33577-LINC00888
chr3	183155000	183160000	5001	*	chr3	183165000	183170000	5001	*	enh33578	intergenic	65.2883	LINC00888	445.75	TRUE	632	108.463	7081.39	0.0445776	enh33578-LINC00888
chr3	183165000	183170000	5001	*	chr3	183165000	183170000	5001	*	enh33579	promoter	93.3515	LINC00888	445.75	TRUE	632	462.719	43195.5	0.271917	enh33579-LINC00888
chr3	183185000	183190000	5001	*	chr3	183165000	183170000	5001	*	enh33580	intergenic	73.1378	LINC00888	445.75	TRUE	632	64.2925	4702.21	0.0296006	enh33580-LINC00888
chr3	183185000	183190000	5001	*	chr3	183205000	183210000	5001	*	enh33580	intergenic	73.1378	KLHL6	1670.25	TRUE	633	38.8722	2843.03	0.0219565	enh33580-KLHL6
chr3	183195000	183200000	5001	*	chr3	183205000	183210000	5001	*	enh33581	intergenic	68.0537	KLHL6	1670.25	TRUE	633	106.168	7225.15	0.0557992	enh33581-KLHL6
chr3	183200000	183205000	5001	*	chr3	183205000	183210000	5001	*	enh33582	intergenic	79.0425	KLHL6	1670.25	TRUE	633	216.776	17134.5	0.132328	enh33582-KLHL6
chr3	183220000	183225000	5001	*	chr3	183205000	183210000	5001	*	enh33583	genic	79.2385	KLHL6	1670.25	TRUE	633	123	9746.36	0.0752703	enh33583-KLHL6
chr3	183225000	183230000	5001	*	chr3	183205000	183210000	5001	*	enh33584	genic	61.1359	KLHL6	1670.25	TRUE	633	76.0816	4651.32	0.0359217	enh33584-KLHL6
chr3	183230000	183235000	5001	*	chr3	183205000	183210000	5001	*	enh33585	genic	78.4188	KLHL6	1670.25	TRUE	633	58.9205	4620.48	0.0356836	enh33585-KLHL6
chr3	183230000	183235000	5001	*	chr3	183205000	183210000	5001	*	enh33586	genic	75.8471	KLHL6	1670.25	TRUE	633	58.9205	4468.95	0.0345133	enh33586-KLHL6
chr3	183245000	183250000	5001	*	chr3	183205000	183210000	5001	*	enh33587	genic	73.5447	KLHL6	1670.25	TRUE	633	41.3305	3039.63	0.0234748	enh33587-KLHL6
chr3	183255000	183260000	5001	*	chr3	183205000	183210000	5001	*	enh33588	genic	96.2481	KLHL6	1670.25	TRUE	633	41.6456	4008.31	0.0309559	enh33588-KLHL6
chr3	183255000	183260000	5001	*	chr3	183205000	183210000	5001	*	enh33589	genic	85.5433	KLHL6	1670.25	TRUE	633	41.6456	3562.5	0.0275129	enh33589-KLHL6
chr3	183270000	183275000	5001	*	chr3	183205000	183210000	5001	*	enh33590	promoter	90.3408	KLHL6	1670.25	TRUE	633	35.8475	3238.49	0.0250106	enh33590-KLHL6
chr3	183350000	183355000	5001	*	chr3	183205000	183210000	5001	*	enh33594	promoter	122.665	KLHL6	1670.25	TRUE	633	23.8935	2930.89	0.022635	enh33594-KLHL6
chr3	183200000	183205000	5001	*	chr3	183265000	183270000	5001	*	enh33582	intergenic	79.0425	KLHL6-AS1	36.375	TRUE	634	46.4061	3668.05	0.0263096	enh33582-KLHL6-AS1
chr3	183220000	183225000	5001	*	chr3	183265000	183270000	5001	*	enh33583	genic	79.2385	KLHL6-AS1	36.375	TRUE	634	44.1361	3497.28	0.0250847	enh33583-KLHL6-AS1
chr3	183230000	183235000	5001	*	chr3	183265000	183270000	5001	*	enh33585	genic	78.4188	KLHL6-AS1	36.375	TRUE	634	52.1999	4093.46	0.0293609	enh33585-KLHL6-AS1
chr3	183230000	183235000	5001	*	chr3	183265000	183270000	5001	*	enh33586	genic	75.8471	KLHL6-AS1	36.375	TRUE	634	52.1999	3959.21	0.028398	enh33586-KLHL6-AS1
chr3	183245000	183250000	5001	*	chr3	183265000	183270000	5001	*	enh33587	genic	73.5447	KLHL6-AS1	36.375	TRUE	634	58.2531	4284.2	0.030729	enh33587-KLHL6-AS1
chr3	183255000	183260000	5001	*	chr3	183265000	183270000	5001	*	enh33588	genic	96.2481	KLHL6-AS1	36.375	TRUE	634	117.604	11319.2	0.0811883	enh33588-KLHL6-AS1
chr3	183255000	183260000	5001	*	chr3	183265000	183270000	5001	*	enh33589	genic	85.5433	KLHL6-AS1	36.375	TRUE	634	117.604	10060.2	0.0721585	enh33589-KLHL6-AS1
chr3	183270000	183275000	5001	*	chr3	183265000	183270000	5001	*	enh33590	promoter	90.3408	KLHL6-AS1	36.375	TRUE	634	231.574	20920.5	0.150055	enh33590-KLHL6-AS1
chr3	183275000	183280000	5001	*	chr3	183265000	183270000	5001	*	enh33591	intergenic	58.3309	KLHL6-AS1	36.375	TRUE	634	143.688	8381.42	0.0601169	enh33591-KLHL6-AS1
chr3	183305000	183310000	5001	*	chr3	183265000	183270000	5001	*	enh33592	intergenic	80.3167	KLHL6-AS1	36.375	TRUE	634	43.7488	3513.76	0.0252029	enh33592-KLHL6-AS1
chr3	183255000	183260000	5001	*	chr3	183350000	183355000	5001	*	enh33588	genic	96.2481	KLHL24	1497	TRUE	635	31.1622	2999.3	0.0210654	enh33588-KLHL24
chr3	183310000	183315000	5001	*	chr3	183350000	183355000	5001	*	enh33593	intergenic	65.7399	KLHL24	1497	TRUE	635	50.2183	3301.35	0.0231868	enh33593-KLHL24
chr3	183350000	183355000	5001	*	chr3	183350000	183355000	5001	*	enh33594	promoter	122.665	KLHL24	1497	TRUE	635	481.103	59014.3	0.414482	enh33594-KLHL24
chr3	183415000	183420000	5001	*	chr3	183350000	183355000	5001	*	enh33595	promoter	107.983	KLHL24	1497	TRUE	635	26.8556	2899.94	0.0203675	enh33595-KLHL24
chr3	183350000	183355000	5001	*	chr3	183415000	183420000	5001	*	enh33594	promoter	122.665	YEATS2	3054.12	TRUE	636	26.8556	3294.23	0.0253287	enh33594-YEATS2
chr3	183415000	183420000	5001	*	chr3	183415000	183420000	5001	*	enh33595	promoter	107.983	YEATS2	3054.12	TRUE	636	465.331	50247.7	0.386344	enh33595-YEATS2
chr3	183490000	183495000	5001	*	chr3	183530000	183535000	5001	*	enh33598	genic	82.5597	MAP6D1	443.5	TRUE	637	32.4599	2679.88	0.0209954	enh33598-MAP6D1
chr3	183495000	183500000	5001	*	chr3	183530000	183535000	5001	*	enh33599	genic	90.2224	MAP6D1	443.5	TRUE	637	47.2151	4259.86	0.0333737	enh33599-MAP6D1
chr3	183510000	183515000	5001	*	chr3	183530000	183535000	5001	*	enh33600	genic	71.936	MAP6D1	443.5	TRUE	637	69.6215	5008.29	0.0392373	enh33600-MAP6D1
chr3	183535000	183540000	5001	*	chr3	183530000	183535000	5001	*	enh33601	genic	60.9861	MAP6D1	443.5	TRUE	637	258.628	15772.7	0.123571	enh33601-MAP6D1
chr3	183540000	183545000	5001	*	chr3	183530000	183535000	5001	*	enh33602	promoter	90.1574	MAP6D1	443.5	TRUE	637	132.515	11947.2	0.0936001	enh33602-MAP6D1
chr3	183560000	183565000	5001	*	chr3	183530000	183535000	5001	*	enh33603	genic	74.5641	MAP6D1	443.5	TRUE	637	44.0541	3284.86	0.0257351	enh33603-MAP6D1
chr3	183595000	183600000	5001	*	chr3	183530000	183535000	5001	*	enh33607	genic	98.2491	MAP6D1	443.5	TRUE	637	39.1544	3846.88	0.0301382	enh33607-MAP6D1
chr3	183600000	183605000	5001	*	chr3	183530000	183535000	5001	*	enh33608	promoter	112.332	MAP6D1	443.5	TRUE	637	38.5891	4334.8	0.0339608	enh33608-MAP6D1
chr3	183495000	183500000	5001	*	chr3	183545000	183550000	5001	*	enh33599	genic	90.2224	PARL	3273.5	TRUE	638	34.5623	3118.29	0.0236689	enh33599-PARL
chr3	183510000	183515000	5001	*	chr3	183545000	183550000	5001	*	enh33600	genic	71.936	PARL	3273.5	TRUE	638	37.2431	2679.12	0.0203354	enh33600-PARL
chr3	183535000	183540000	5001	*	chr3	183545000	183550000	5001	*	enh33601	genic	60.9861	PARL	3273.5	TRUE	638	118.183	7207.55	0.0547077	enh33601-PARL
chr3	183540000	183545000	5001	*	chr3	183545000	183550000	5001	*	enh33602	promoter	90.1574	PARL	3273.5	TRUE	638	193.074	17407.1	0.132125	enh33602-PARL
chr3	183560000	183565000	5001	*	chr3	183545000	183550000	5001	*	enh33603	genic	74.5641	PARL	3273.5	TRUE	638	92.5507	6900.95	0.0523805	enh33603-PARL
chr3	183570000	183575000	5001	*	chr3	183545000	183550000	5001	*	enh33604	genic	69.0228	PARL	3273.5	TRUE	638	64.6601	4463.02	0.0338758	enh33604-PARL
chr3	183585000	183590000	5001	*	chr3	183545000	183550000	5001	*	enh33605	genic	81.6081	PARL	3273.5	TRUE	638	56.8041	4635.68	0.0351864	enh33605-PARL
chr3	183590000	183595000	5001	*	chr3	183545000	183550000	5001	*	enh33606	genic	86.7921	PARL	3273.5	TRUE	638	56.946	4942.46	0.0375149	enh33606-PARL
chr3	183595000	183600000	5001	*	chr3	183545000	183550000	5001	*	enh33607	genic	98.2491	PARL	3273.5	TRUE	638	37.3369	3668.31	0.0278437	enh33607-PARL
chr3	183600000	183605000	5001	*	chr3	183545000	183550000	5001	*	enh33608	promoter	112.332	PARL	3273.5	TRUE	638	45.5198	5113.34	0.0388119	enh33608-PARL
chr3	183600000	183605000	5001	*	chr3	183635000	183640000	5001	*	enh33608	promoter	112.332	ABCC5	1410.88	TRUE	639	22.408	2517.13	0.0204956	enh33608-ABCC5
chr3	183610000	183615000	5001	*	chr3	183635000	183640000	5001	*	enh33609	intergenic	62.252	ABCC5	1410.88	TRUE	639	49.9261	3108	0.0253067	enh33609-ABCC5
chr3	183610000	183615000	5001	*	chr3	183635000	183640000	5001	*	enh33610	intergenic	64.0762	ABCC5	1410.88	TRUE	639	49.9261	3199.07	0.0260483	enh33610-ABCC5
chr3	183620000	183625000	5001	*	chr3	183635000	183640000	5001	*	enh33611	intergenic	62.0535	ABCC5	1410.88	TRUE	639	83.6016	5187.77	0.0422411	enh33611-ABCC5
chr3	183640000	183645000	5001	*	chr3	183635000	183640000	5001	*	enh33612	genic	66.5289	ABCC5	1410.88	TRUE	639	229.213	15249.3	0.124166	enh33612-ABCC5
chr3	183645000	183650000	5001	*	chr3	183635000	183640000	5001	*	enh33613	genic	68.6592	ABCC5	1410.88	TRUE	639	129.242	8873.68	0.0722534	enh33613-ABCC5
chr3	183660000	183665000	5001	*	chr3	183635000	183640000	5001	*	enh33614	genic	63.3052	ABCC5	1410.88	TRUE	639	58.2444	3687.17	0.0300226	enh33614-ABCC5
chr3	183720000	183725000	5001	*	chr3	183635000	183640000	5001	*	enh33616	promoter	82.4604	ABCC5	1410.88	TRUE	639	34.0938	2811.39	0.0228916	enh33616-ABCC5
chr3	183735000	183740000	5001	*	chr3	183635000	183640000	5001	*	enh33617	promoter	99.1599	ABCC5	1410.88	TRUE	639	37.542	3722.67	0.0303116	enh33617-ABCC5
chr3	183720000	183725000	5001	*	chr3	183720000	183725000	5001	*	enh33615	genic	66.4964	ABCC5-AS1	222.625	TRUE	640	430.017	28594.6	0.174705	enh33615-ABCC5-AS1
chr3	183720000	183725000	5001	*	chr3	183720000	183725000	5001	*	enh33616	promoter	82.4604	ABCC5-AS1	222.625	TRUE	640	430.017	35459.4	0.216647	enh33616-ABCC5-AS1
chr3	183735000	183740000	5001	*	chr3	183720000	183725000	5001	*	enh33617	promoter	99.1599	ABCC5-AS1	222.625	TRUE	640	81.0797	8039.86	0.0491213	enh33617-ABCC5-AS1
chr3	183720000	183725000	5001	*	chr3	183745000	183750000	5001	*	enh33616	promoter	82.4604	HTR3D	64.875	TRUE	641	43.8457	3615.54	0.0239548	enh33616-HTR3D
chr3	183735000	183740000	5001	*	chr3	183745000	183750000	5001	*	enh33617	promoter	99.1599	HTR3D	64.875	TRUE	641	107.974	10706.7	0.0709375	enh33617-HTR3D
chr3	183745000	183750000	5001	*	chr3	183745000	183750000	5001	*	enh33618	promoter	66.4425	HTR3D	64.875	TRUE	641	661.006	43918.9	0.290985	enh33618-HTR3D
chr3	183755000	183760000	5001	*	chr3	183745000	183750000	5001	*	enh33619	genic	68.585	HTR3D	64.875	TRUE	641	109.036	7478.25	0.0495473	enh33619-HTR3D
chr3	183850000	183855000	5001	*	chr3	183745000	183750000	5001	*	enh33622	promoter	108.938	HTR3D	64.875	TRUE	641	28.2148	3073.67	0.0203646	enh33622-HTR3D
chr3	183720000	183725000	5001	*	chr3	183770000	183775000	5001	*	enh33616	promoter	82.4604	HTR3C	47.875	TRUE	642	26.0242	2145.97	0.0232576	enh33616-HTR3C
chr3	183735000	183740000	5001	*	chr3	183770000	183775000	5001	*	enh33617	promoter	99.1599	HTR3C	47.875	TRUE	642	39.9331	3959.76	0.0429152	enh33617-HTR3C
chr3	183745000	183750000	5001	*	chr3	183770000	183775000	5001	*	enh33618	promoter	66.4425	HTR3C	47.875	TRUE	642	51.468	3419.66	0.0370618	enh33618-HTR3C
chr3	183755000	183760000	5001	*	chr3	183770000	183775000	5001	*	enh33619	genic	68.585	HTR3C	47.875	TRUE	642	101.535	6963.76	0.075472	enh33619-HTR3C
chr3	183800000	183805000	5001	*	chr3	183770000	183775000	5001	*	enh33620	intergenic	69.255	HTR3C	47.875	TRUE	642	60.7557	4207.63	0.0456016	enh33620-HTR3C
chr3	183825000	183830000	5001	*	chr3	183770000	183775000	5001	*	enh33621	intergenic	59.9971	HTR3C	47.875	TRUE	642	45.3186	2718.99	0.0294679	enh33621-HTR3C
chr3	183850000	183855000	5001	*	chr3	183770000	183775000	5001	*	enh33622	promoter	108.938	HTR3C	47.875	TRUE	642	22.6288	2465.15	0.0267169	enh33622-HTR3C
chr3	183870000	183875000	5001	*	chr3	183770000	183775000	5001	*	enh33624	promoter	103.409	HTR3C	47.875	TRUE	642	22.0621	2281.43	0.0247257	enh33624-HTR3C
chr3	183735000	183740000	5001	*	chr3	183810000	183815000	5001	*	enh33617	promoter	99.1599	HTR3E-AS1	65.875	TRUE	643	30.2843	3002.99	0.0287253	enh33617-HTR3E-AS1
chr3	183755000	183760000	5001	*	chr3	183810000	183815000	5001	*	enh33619	genic	68.585	HTR3E-AS1	65.875	TRUE	643	36.3164	2490.76	0.0238255	enh33619-HTR3E-AS1
chr3	183800000	183805000	5001	*	chr3	183810000	183815000	5001	*	enh33620	intergenic	69.255	HTR3E-AS1	65.875	TRUE	643	123.189	8531.42	0.0816078	enh33620-HTR3E-AS1
chr3	183825000	183830000	5001	*	chr3	183810000	183815000	5001	*	enh33621	intergenic	59.9971	HTR3E-AS1	65.875	TRUE	643	101.674	6100.14	0.0583512	enh33621-HTR3E-AS1
chr3	183850000	183855000	5001	*	chr3	183810000	183815000	5001	*	enh33622	promoter	108.938	HTR3E-AS1	65.875	TRUE	643	31.3378	3413.89	0.0326558	enh33622-HTR3E-AS1
chr3	183870000	183875000	5001	*	chr3	183810000	183815000	5001	*	enh33624	promoter	103.409	HTR3E-AS1	65.875	TRUE	643	22.3085	2306.91	0.0220669	enh33624-HTR3E-AS1
chr3	183890000	183895000	5001	*	chr3	183810000	183815000	5001	*	enh33625	promoter	109.889	HTR3E-AS1	65.875	TRUE	643	24.6613	2710	0.0259227	enh33625-HTR3E-AS1
chr3	183890000	183895000	5001	*	chr3	183810000	183815000	5001	*	enh33626	genic	96.9454	HTR3E-AS1	65.875	TRUE	643	24.6613	2390.8	0.0228694	enh33626-HTR3E-AS1
chr3	183735000	183740000	5001	*	chr3	183815000	183820000	5001	*	enh33617	promoter	99.1599	HTR3E	53.375	TRUE	644	28.4807	2824.15	0.0273906	enh33617-HTR3E
chr3	183745000	183750000	5001	*	chr3	183815000	183820000	5001	*	enh33618	promoter	66.4425	HTR3E	53.375	TRUE	644	32.629	2167.95	0.0210263	enh33618-HTR3E
chr3	183800000	183805000	5001	*	chr3	183815000	183820000	5001	*	enh33620	intergenic	69.255	HTR3E	53.375	TRUE	644	106.724	7391.19	0.071685	enh33620-HTR3E
chr3	183825000	183830000	5001	*	chr3	183815000	183820000	5001	*	enh33621	intergenic	59.9971	HTR3E	53.375	TRUE	644	141.6	8495.61	0.0823964	enh33621-HTR3E
chr3	183850000	183855000	5001	*	chr3	183815000	183820000	5001	*	enh33622	promoter	108.938	HTR3E	53.375	TRUE	644	39.2953	4280.77	0.041518	enh33622-HTR3E
chr3	183870000	183875000	5001	*	chr3	183815000	183820000	5001	*	enh33624	promoter	103.409	HTR3E	53.375	TRUE	644	27.7235	2866.87	0.0278049	enh33624-HTR3E
chr3	183850000	183855000	5001	*	chr3	183850000	183855000	5001	*	enh33622	promoter	108.938	EIF2B5	969.25	TRUE	645	591.952	64486.3	0.342429	enh33622-EIF2B5
chr3	183865000	183870000	5001	*	chr3	183850000	183855000	5001	*	enh33623	intergenic	58.8499	EIF2B5	969.25	TRUE	645	114.09	6714.2	0.0356532	enh33623-EIF2B5
chr3	183870000	183875000	5001	*	chr3	183850000	183855000	5001	*	enh33624	promoter	103.409	EIF2B5	969.25	TRUE	645	81.0674	8383.12	0.0445153	enh33624-EIF2B5
chr3	183890000	183895000	5001	*	chr3	183850000	183855000	5001	*	enh33625	promoter	109.889	EIF2B5	969.25	TRUE	645	54.7858	6020.34	0.0319687	enh33625-EIF2B5
chr3	183890000	183895000	5001	*	chr3	183850000	183855000	5001	*	enh33626	genic	96.9454	EIF2B5	969.25	TRUE	645	54.7858	5311.23	0.0282032	enh33626-EIF2B5
chr3	183900000	183905000	5001	*	chr3	183850000	183855000	5001	*	enh33629	promoter	105.757	EIF2B5	969.25	TRUE	645	42.946	4541.84	0.0241177	enh33629-EIF2B5
chr3	17940000	17945000	5001	*	chr3	18385000	18390000	5001	*	enh26733	intergenic	77.8187	SATB1	12111.4	TRUE	646	21.8777	1702.5	0.022429	enh26733-SATB1
chr3	18025000	18030000	5001	*	chr3	18385000	18390000	5001	*	enh26742	genic	101.477	SATB1	12111.4	TRUE	646	18.6624	1893.81	0.0249493	enh26742-SATB1
chr3	18375000	18380000	5001	*	chr3	18385000	18390000	5001	*	enh26761	intergenic	74.1559	SATB1	12111.4	TRUE	646	83.3475	6180.71	0.0814255	enh26761-SATB1
chr3	18465000	18470000	5001	*	chr3	18385000	18390000	5001	*	enh26769	genic	116.231	SATB1	12111.4	TRUE	646	19.517	2268.49	0.0298854	enh26769-SATB1
chr3	183850000	183855000	5001	*	chr3	183870000	183875000	5001	*	enh33622	promoter	108.938	DVL3	984.875	TRUE	647	81.0674	8831.35	0.0463775	enh33622-DVL3
chr3	183865000	183870000	5001	*	chr3	183870000	183875000	5001	*	enh33623	intergenic	58.8499	DVL3	984.875	TRUE	647	252.004	14830.4	0.0778813	enh33623-DVL3
chr3	183870000	183875000	5001	*	chr3	183870000	183875000	5001	*	enh33624	promoter	103.409	DVL3	984.875	TRUE	647	503.155	52030.9	0.273238	enh33624-DVL3
chr3	183890000	183895000	5001	*	chr3	183870000	183875000	5001	*	enh33625	promoter	109.889	DVL3	984.875	TRUE	647	76.4039	8395.93	0.0440909	enh33625-DVL3
chr3	183890000	183895000	5001	*	chr3	183870000	183875000	5001	*	enh33626	genic	96.9454	DVL3	984.875	TRUE	647	76.4039	7407.01	0.0388976	enh33626-DVL3
chr3	183895000	183900000	5001	*	chr3	183870000	183875000	5001	*	enh33627	genic	81.5323	DVL3	984.875	TRUE	647	57.9044	4721.07	0.0247925	enh33627-DVL3
chr3	183895000	183900000	5001	*	chr3	183870000	183875000	5001	*	enh33628	genic	72.3179	DVL3	984.875	TRUE	647	57.9044	4187.52	0.0219906	enh33628-DVL3
chr3	183900000	183905000	5001	*	chr3	183870000	183875000	5001	*	enh33629	promoter	105.757	DVL3	984.875	TRUE	647	56.2041	5943.98	0.0312146	enh33629-DVL3
chr3	184015000	184020000	5001	*	chr3	183870000	183875000	5001	*	enh33639	intergenic	109.377	DVL3	984.875	TRUE	647	40.2583	4403.34	0.023124	enh33639-DVL3
chr3	183850000	183855000	5001	*	chr3	183890000	183895000	5001	*	enh33622	promoter	108.938	AP2M1	1748.25	TRUE	648	54.7858	5968.28	0.0208637	enh33622-AP2M1
chr3	183870000	183875000	5001	*	chr3	183890000	183895000	5001	*	enh33624	promoter	103.409	AP2M1	1748.25	TRUE	648	76.4039	7900.87	0.0276196	enh33624-AP2M1
chr3	183890000	183895000	5001	*	chr3	183890000	183895000	5001	*	enh33625	promoter	109.889	AP2M1	1748.25	TRUE	648	586.293	64427	0.225222	enh33625-AP2M1
chr3	183890000	183895000	5001	*	chr3	183890000	183895000	5001	*	enh33626	genic	96.9454	AP2M1	1748.25	TRUE	648	586.293	56838.4	0.198694	enh33626-AP2M1
chr3	183895000	183900000	5001	*	chr3	183890000	183895000	5001	*	enh33627	genic	81.5323	AP2M1	1748.25	TRUE	648	229.188	18686.2	0.0653226	enh33627-AP2M1
chr3	183895000	183900000	5001	*	chr3	183890000	183895000	5001	*	enh33628	genic	72.3179	AP2M1	1748.25	TRUE	648	229.188	16574.4	0.0579401	enh33628-AP2M1
chr3	183900000	183905000	5001	*	chr3	183890000	183895000	5001	*	enh33629	promoter	105.757	AP2M1	1748.25	TRUE	648	146.576	15501.4	0.0541894	enh33629-AP2M1
chr3	183870000	183875000	5001	*	chr3	183900000	183905000	5001	*	enh33624	promoter	103.409	ABCF3	833.125	TRUE	649	56.2041	5812.03	0.0238181	enh33624-ABCF3
chr3	183890000	183895000	5001	*	chr3	183900000	183905000	5001	*	enh33625	promoter	109.889	ABCF3	833.125	TRUE	649	146.576	16107	0.0660078	enh33625-ABCF3
chr3	183890000	183895000	5001	*	chr3	183900000	183905000	5001	*	enh33626	genic	96.9454	ABCF3	833.125	TRUE	649	146.576	14209.9	0.058233	enh33626-ABCF3
chr3	183895000	183900000	5001	*	chr3	183900000	183905000	5001	*	enh33627	genic	81.5323	ABCF3	833.125	TRUE	649	317.687	25901.8	0.106147	enh33627-ABCF3
chr3	183895000	183900000	5001	*	chr3	183900000	183905000	5001	*	enh33628	genic	72.3179	ABCF3	833.125	TRUE	649	317.687	22974.5	0.094151	enh33628-ABCF3
chr3	183900000	183905000	5001	*	chr3	183900000	183905000	5001	*	enh33629	promoter	105.757	ABCF3	833.125	TRUE	649	542.467	57369.7	0.235105	enh33629-ABCF3
chr3	183965000	183970000	5001	*	chr3	183900000	183905000	5001	*	enh33634	promoter	116.288	ABCF3	833.125	TRUE	649	45.0214	5235.44	0.0214552	enh33634-ABCF3
chr3	183900000	183905000	5001	*	chr3	183945000	183950000	5001	*	enh33629	promoter	105.757	VWA5B2	118.25	TRUE	650	52.9039	5594.96	0.0269752	enh33629-VWA5B2
chr3	183925000	183930000	5001	*	chr3	183945000	183950000	5001	*	enh33630	intergenic	59.9107	VWA5B2	118.25	TRUE	650	80.9301	4848.58	0.0233767	enh33630-VWA5B2
chr3	183945000	183950000	5001	*	chr3	183945000	183950000	5001	*	enh33631	intergenic	64.2266	VWA5B2	118.25	TRUE	650	517.644	33246.6	0.160293	enh33631-VWA5B2
chr3	183945000	183950000	5001	*	chr3	183945000	183950000	5001	*	enh33632	promoter	68.1265	VWA5B2	118.25	TRUE	650	517.644	35265.3	0.170026	enh33632-VWA5B2
chr3	183950000	183955000	5001	*	chr3	183945000	183950000	5001	*	enh33633	genic	63.2011	VWA5B2	118.25	TRUE	650	251.547	15898.1	0.07665	enh33633-VWA5B2
chr3	183965000	183970000	5001	*	chr3	183945000	183950000	5001	*	enh33634	promoter	116.288	VWA5B2	118.25	TRUE	650	84.7627	9856.87	0.0475234	enh33634-VWA5B2
chr3	183975000	183980000	5001	*	chr3	183945000	183950000	5001	*	enh33635	genic	66.789	VWA5B2	118.25	TRUE	650	63.2063	4221.48	0.0203532	enh33635-VWA5B2
chr3	183975000	183980000	5001	*	chr3	183945000	183950000	5001	*	enh33636	promoter	86.1958	VWA5B2	118.25	TRUE	650	63.2063	5448.11	0.0262672	enh33636-VWA5B2
chr3	183895000	183900000	5001	*	chr3	183960000	183965000	5001	*	enh33627	genic	81.5323	ALG3	881	TRUE	651	41.0602	3347.73	0.0200999	enh33627-ALG3
chr3	183900000	183905000	5001	*	chr3	183960000	183965000	5001	*	enh33629	promoter	105.757	ALG3	881	TRUE	651	34.7984	3680.17	0.0220959	enh33629-ALG3
chr3	183945000	183950000	5001	*	chr3	183960000	183965000	5001	*	enh33631	intergenic	64.2266	ALG3	881	TRUE	651	90.0803	5785.55	0.0347366	enh33631-ALG3
chr3	183945000	183950000	5001	*	chr3	183960000	183965000	5001	*	enh33632	promoter	68.1265	ALG3	881	TRUE	651	90.0803	6136.86	0.0368459	enh33632-ALG3
chr3	183950000	183955000	5001	*	chr3	183960000	183965000	5001	*	enh33633	genic	63.2011	ALG3	881	TRUE	651	186.781	11804.8	0.0708762	enh33633-ALG3
chr3	183965000	183970000	5001	*	chr3	183960000	183965000	5001	*	enh33634	promoter	116.288	ALG3	881	TRUE	651	249.204	28979.4	0.173993	enh33634-ALG3
chr3	183975000	183980000	5001	*	chr3	183960000	183965000	5001	*	enh33635	genic	66.789	ALG3	881	TRUE	651	76.8941	5135.68	0.0308348	enh33635-ALG3
chr3	183975000	183980000	5001	*	chr3	183960000	183965000	5001	*	enh33636	promoter	86.1958	ALG3	881	TRUE	651	76.8941	6627.95	0.0397944	enh33636-ALG3
chr3	184015000	184020000	5001	*	chr3	183960000	183965000	5001	*	enh33639	intergenic	109.377	ALG3	881	TRUE	651	37.2388	4073.08	0.0244549	enh33639-ALG3
chr3	183945000	183950000	5001	*	chr3	183975000	183980000	5001	*	enh33632	promoter	68.1265	CAMK2N2	219.25	TRUE	652	63.2063	4306.03	0.0210886	enh33632-CAMK2N2
chr3	183950000	183955000	5001	*	chr3	183975000	183980000	5001	*	enh33633	genic	63.2011	CAMK2N2	219.25	TRUE	652	67.3	4253.44	0.0208311	enh33633-CAMK2N2
chr3	183965000	183970000	5001	*	chr3	183975000	183980000	5001	*	enh33634	promoter	116.288	CAMK2N2	219.25	TRUE	652	136.79	15907.1	0.0779044	enh33634-CAMK2N2
chr3	183975000	183980000	5001	*	chr3	183975000	183980000	5001	*	enh33635	genic	66.789	CAMK2N2	219.25	TRUE	652	455.612	30429.8	0.149029	enh33635-CAMK2N2
chr3	183975000	183980000	5001	*	chr3	183975000	183980000	5001	*	enh33636	promoter	86.1958	CAMK2N2	219.25	TRUE	652	455.612	39271.8	0.192332	enh33636-CAMK2N2
chr3	184000000	184005000	5001	*	chr3	183975000	183980000	5001	*	enh33637	genic	68.448	CAMK2N2	219.25	TRUE	652	69.1759	4734.96	0.0231893	enh33637-CAMK2N2
chr3	184005000	184010000	5001	*	chr3	183975000	183980000	5001	*	enh33638	genic	66.9523	CAMK2N2	219.25	TRUE	652	83.437	5586.3	0.0273587	enh33638-CAMK2N2
chr3	184015000	184020000	5001	*	chr3	183975000	183980000	5001	*	enh33639	intergenic	109.377	CAMK2N2	219.25	TRUE	652	41.7005	4561.08	0.0223377	enh33639-CAMK2N2
chr3	183945000	183950000	5001	*	chr3	183990000	183995000	5001	*	enh33631	intergenic	64.2266	ECE2	163.25	TRUE	653	47.9499	3079.66	0.0221924	enh33631-ECE2
chr3	183945000	183950000	5001	*	chr3	183990000	183995000	5001	*	enh33632	promoter	68.1265	ECE2	163.25	TRUE	653	47.9499	3266.66	0.02354	enh33632-ECE2
chr3	183965000	183970000	5001	*	chr3	183990000	183995000	5001	*	enh33634	promoter	116.288	ECE2	163.25	TRUE	653	53.0066	6164.03	0.0444187	enh33634-ECE2
chr3	183975000	183980000	5001	*	chr3	183990000	183995000	5001	*	enh33635	genic	66.789	ECE2	163.25	TRUE	653	100.157	6689.36	0.0482043	enh33635-ECE2
chr3	183975000	183980000	5001	*	chr3	183990000	183995000	5001	*	enh33636	promoter	86.1958	ECE2	163.25	TRUE	653	100.157	8633.07	0.062211	enh33636-ECE2
chr3	184000000	184005000	5001	*	chr3	183990000	183995000	5001	*	enh33637	genic	68.448	ECE2	163.25	TRUE	653	156.706	10726.2	0.0772942	enh33637-ECE2
chr3	184005000	184010000	5001	*	chr3	183990000	183995000	5001	*	enh33638	genic	66.9523	ECE2	163.25	TRUE	653	103.788	6948.85	0.0500743	enh33638-ECE2
chr3	184015000	184020000	5001	*	chr3	183990000	183995000	5001	*	enh33639	intergenic	109.377	ECE2	163.25	TRUE	653	44.9929	4921.19	0.0354627	enh33639-ECE2
chr3	184030000	184035000	5001	*	chr3	183990000	183995000	5001	*	enh33641	promoter	121.5	ECE2	163.25	TRUE	653	25.3042	3074.46	0.0221549	enh33641-ECE2
chr3	183890000	183895000	5001	*	chr3	184015000	184020000	5001	*	enh33625	promoter	109.889	PSMD2	163.375	TRUE	654	43.9698	4831.79	0.0208084	enh33625-PSMD2
chr3	184005000	184010000	5001	*	chr3	184015000	184020000	5001	*	enh33638	genic	66.9523	PSMD2	163.375	TRUE	654	115.991	7765.88	0.0334443	enh33638-PSMD2
chr3	184015000	184020000	5001	*	chr3	184015000	184020000	5001	*	enh33639	intergenic	109.377	PSMD2	163.375	TRUE	654	507.736	55534.8	0.239164	enh33639-PSMD2
chr3	184020000	184025000	5001	*	chr3	184015000	184020000	5001	*	enh33640	genic	61.9173	PSMD2	163.375	TRUE	654	248.795	15404.7	0.0663414	enh33640-PSMD2
chr3	184030000	184035000	5001	*	chr3	184015000	184020000	5001	*	enh33641	promoter	121.5	PSMD2	163.375	TRUE	654	105.142	12774.7	0.0550149	enh33641-PSMD2
chr3	184035000	184040000	5001	*	chr3	184015000	184020000	5001	*	enh33642	genic	91.7854	PSMD2	163.375	TRUE	654	93.5501	8586.53	0.0369784	enh33642-PSMD2
chr3	184040000	184045000	5001	*	chr3	184015000	184020000	5001	*	enh33643	genic	93.0258	PSMD2	163.375	TRUE	654	80.8645	7522.48	0.0323961	enh33643-PSMD2
chr3	184050000	184055000	5001	*	chr3	184015000	184020000	5001	*	enh33645	promoter	96.8125	PSMD2	163.375	TRUE	654	49.0138	4745.15	0.0204353	enh33645-PSMD2
chr3	184015000	184020000	5001	*	chr3	184030000	184035000	5001	*	enh33639	intergenic	109.377	EIF4G1	2860.5	TRUE	655	105.142	11500.1	0.045829	enh33639-EIF4G1
chr3	184020000	184025000	5001	*	chr3	184030000	184035000	5001	*	enh33640	genic	61.9173	EIF4G1	2860.5	TRUE	655	176.856	10950.4	0.0436386	enh33640-EIF4G1
chr3	184030000	184035000	5001	*	chr3	184030000	184035000	5001	*	enh33641	promoter	121.5	EIF4G1	2860.5	TRUE	655	500.318	60788.5	0.242248	enh33641-EIF4G1
chr3	184035000	184040000	5001	*	chr3	184030000	184035000	5001	*	enh33642	genic	91.7854	EIF4G1	2860.5	TRUE	655	322.024	29557.1	0.117788	enh33642-EIF4G1
chr3	184040000	184045000	5001	*	chr3	184030000	184035000	5001	*	enh33643	genic	93.0258	EIF4G1	2860.5	TRUE	655	144.15	13409.6	0.0534388	enh33643-EIF4G1
chr3	184050000	184055000	5001	*	chr3	184030000	184035000	5001	*	enh33644	genic	66.2494	EIF4G1	2860.5	TRUE	655	94.1826	6239.53	0.0248652	enh33644-EIF4G1
chr3	184050000	184055000	5001	*	chr3	184030000	184035000	5001	*	enh33645	promoter	96.8125	EIF4G1	2860.5	TRUE	655	94.1826	9118.05	0.0363364	enh33645-EIF4G1
chr3	184015000	184020000	5001	*	chr3	184055000	184060000	5001	*	enh33639	intergenic	109.377	FAM131A	235.625	TRUE	656	40.7716	4459.48	0.0200341	enh33639-FAM131A
chr3	184030000	184035000	5001	*	chr3	184055000	184060000	5001	*	enh33641	promoter	121.5	FAM131A	235.625	TRUE	656	68.3878	8309.11	0.0373285	enh33641-FAM131A
chr3	184035000	184040000	5001	*	chr3	184055000	184060000	5001	*	enh33642	genic	91.7854	FAM131A	235.625	TRUE	656	91.9601	8440.59	0.0379192	enh33642-FAM131A
chr3	184040000	184045000	5001	*	chr3	184055000	184060000	5001	*	enh33643	genic	93.0258	FAM131A	235.625	TRUE	656	124.48	11579.8	0.0520222	enh33643-FAM131A
chr3	184050000	184055000	5001	*	chr3	184055000	184060000	5001	*	enh33644	genic	66.2494	FAM131A	235.625	TRUE	656	302.199	20020.5	0.0899416	enh33644-FAM131A
chr3	184050000	184055000	5001	*	chr3	184055000	184060000	5001	*	enh33645	promoter	96.8125	FAM131A	235.625	TRUE	656	302.199	29256.6	0.131435	enh33645-FAM131A
chr3	184060000	184065000	5001	*	chr3	184055000	184060000	5001	*	enh33646	genic	79.0426	FAM131A	235.625	TRUE	656	390.295	30850	0.138593	enh33646-FAM131A
chr3	184070000	184075000	5001	*	chr3	184055000	184060000	5001	*	enh33647	genic	66.9808	FAM131A	235.625	TRUE	656	129.681	8686.17	0.0390224	enh33647-FAM131A
chr3	184080000	184085000	5001	*	chr3	184055000	184060000	5001	*	enh33648	promoter	125.193	FAM131A	235.625	TRUE	656	78.789	9863.8	0.0443129	enh33648-FAM131A
chr3	184030000	184035000	5001	*	chr3	184060000	184065000	5001	*	enh33641	promoter	121.5	CLCN2	606.875	TRUE	657	42.3968	5151.2	0.021755	enh33641-CLCN2
chr3	184035000	184040000	5001	*	chr3	184060000	184065000	5001	*	enh33642	genic	91.7854	CLCN2	606.875	TRUE	657	66.6342	6116.04	0.0258298	enh33642-CLCN2
chr3	184040000	184045000	5001	*	chr3	184060000	184065000	5001	*	enh33643	genic	93.0258	CLCN2	606.875	TRUE	657	104.904	9758.8	0.0412142	enh33643-CLCN2
chr3	184050000	184055000	5001	*	chr3	184060000	184065000	5001	*	enh33644	genic	66.2494	CLCN2	606.875	TRUE	657	128.737	8528.74	0.0360193	enh33644-CLCN2
chr3	184050000	184055000	5001	*	chr3	184060000	184065000	5001	*	enh33645	promoter	96.8125	CLCN2	606.875	TRUE	657	128.737	12463.3	0.0526362	enh33645-CLCN2
chr3	184060000	184065000	5001	*	chr3	184060000	184065000	5001	*	enh33646	genic	79.0426	CLCN2	606.875	TRUE	657	1056.36	83497.2	0.352632	enh33646-CLCN2
chr3	184070000	184075000	5001	*	chr3	184060000	184065000	5001	*	enh33647	genic	66.9808	CLCN2	606.875	TRUE	657	171.059	11457.7	0.048389	enh33647-CLCN2
chr3	184080000	184085000	5001	*	chr3	184060000	184065000	5001	*	enh33648	promoter	125.193	CLCN2	606.875	TRUE	657	64.1605	8032.41	0.0339232	enh33648-CLCN2
chr3	184030000	184035000	5001	*	chr3	184075000	184080000	5001	*	enh33641	promoter	121.5	POLR2H	1472.12	TRUE	658	39.613	4812.97	0.0268394	enh33641-POLR2H
chr3	184035000	184040000	5001	*	chr3	184075000	184080000	5001	*	enh33642	genic	91.7854	POLR2H	1472.12	TRUE	658	52.5914	4827.12	0.0269183	enh33642-POLR2H
chr3	184040000	184045000	5001	*	chr3	184075000	184080000	5001	*	enh33643	genic	93.0258	POLR2H	1472.12	TRUE	658	61.5313	5724	0.0319197	enh33643-POLR2H
chr3	184050000	184055000	5001	*	chr3	184075000	184080000	5001	*	enh33644	genic	66.2494	POLR2H	1472.12	TRUE	658	83.6759	5543.47	0.030913	enh33644-POLR2H
chr3	184050000	184055000	5001	*	chr3	184075000	184080000	5001	*	enh33645	promoter	96.8125	POLR2H	1472.12	TRUE	658	83.6759	8100.87	0.0451743	enh33645-POLR2H
chr3	184060000	184065000	5001	*	chr3	184075000	184080000	5001	*	enh33646	genic	79.0426	POLR2H	1472.12	TRUE	658	113.674	8985.1	0.0501051	enh33646-POLR2H
chr3	184070000	184075000	5001	*	chr3	184075000	184080000	5001	*	enh33647	genic	66.9808	POLR2H	1472.12	TRUE	658	301.05	20164.6	0.112447	enh33647-POLR2H
chr3	184080000	184085000	5001	*	chr3	184075000	184080000	5001	*	enh33648	promoter	125.193	POLR2H	1472.12	TRUE	658	157.736	19747.4	0.110121	enh33648-POLR2H
chr3	184085000	184090000	5001	*	chr3	184075000	184080000	5001	*	enh33649	genic	73.4999	POLR2H	1472.12	TRUE	658	64.1179	4712.66	0.02628	enh33649-POLR2H
chr3	184070000	184075000	5001	*	chr3	184085000	184090000	5001	*	enh33647	genic	66.9808	THPO	75	TRUE	659	80.4686	5389.85	0.0237779	enh33647-THPO
chr3	184080000	184085000	5001	*	chr3	184085000	184090000	5001	*	enh33648	promoter	125.193	THPO	75	TRUE	659	221.166	27688.3	0.12215	enh33648-THPO
chr3	184085000	184090000	5001	*	chr3	184085000	184090000	5001	*	enh33649	genic	73.4999	THPO	75	TRUE	659	583.315	42873.6	0.189142	enh33649-THPO
chr3	184095000	184100000	5001	*	chr3	184085000	184090000	5001	*	enh33650	promoter	69.8804	THPO	75	TRUE	659	142.052	9926.63	0.0437924	enh33650-THPO
chr3	184095000	184100000	5001	*	chr3	184085000	184090000	5001	*	enh33651	genic	75.8885	THPO	75	TRUE	659	142.052	10780.1	0.0475576	enh33651-THPO
chr3	184230000	184235000	5001	*	chr3	184085000	184090000	5001	*	enh33661	intergenic	87.156	THPO	75	TRUE	659	53.4073	4654.76	0.020535	enh33661-THPO
chr3	184080000	184085000	5001	*	chr3	184095000	184100000	5001	*	enh33648	promoter	125.193	CHRD	241.125	TRUE	660	57.3258	7176.76	0.0300322	enh33648-CHRD
chr3	184085000	184090000	5001	*	chr3	184095000	184100000	5001	*	enh33649	genic	73.4999	CHRD	241.125	TRUE	660	142.052	10440.8	0.043691	enh33649-CHRD
chr3	184095000	184100000	5001	*	chr3	184095000	184100000	5001	*	enh33650	promoter	69.8804	CHRD	241.125	TRUE	660	701.848	49045.4	0.205238	enh33650-CHRD
chr3	184095000	184100000	5001	*	chr3	184095000	184100000	5001	*	enh33651	genic	75.8885	CHRD	241.125	TRUE	660	701.848	53262.2	0.222884	enh33651-CHRD
chr3	184125000	184130000	5001	*	chr3	184095000	184100000	5001	*	enh33652	genic	81.3973	CHRD	241.125	TRUE	660	66.6933	5428.66	0.022717	enh33652-CHRD
chr3	184080000	184085000	5001	*	chr3	184115000	184120000	5001	*	enh33648	promoter	125.193	LINC02054	366.375	TRUE	661	28.6025	3580.81	0.0277272	enh33648-LINC02054
chr3	184085000	184090000	5001	*	chr3	184115000	184120000	5001	*	enh33649	genic	73.4999	LINC02054	366.375	TRUE	661	50.2433	3692.88	0.028595	enh33649-LINC02054
chr3	184095000	184100000	5001	*	chr3	184115000	184120000	5001	*	enh33650	promoter	69.8804	LINC02054	366.375	TRUE	661	84.339	5893.64	0.045636	enh33650-LINC02054
chr3	184095000	184100000	5001	*	chr3	184115000	184120000	5001	*	enh33651	genic	75.8885	LINC02054	366.375	TRUE	661	84.339	6400.36	0.0495597	enh33651-LINC02054
chr3	184125000	184130000	5001	*	chr3	184115000	184120000	5001	*	enh33652	genic	81.3973	LINC02054	366.375	TRUE	661	114.568	9325.52	0.07221	enh33652-LINC02054
chr3	184135000	184140000	5001	*	chr3	184115000	184120000	5001	*	enh33653	genic	71.0539	LINC02054	366.375	TRUE	661	58.8012	4178.05	0.0323518	enh33653-LINC02054
chr3	184230000	184235000	5001	*	chr3	184115000	184120000	5001	*	enh33661	intergenic	87.156	LINC02054	366.375	TRUE	661	40.6164	3539.96	0.0274108	enh33661-LINC02054
chr3	184240000	184245000	5001	*	chr3	184115000	184120000	5001	*	enh33662	intergenic	74.7742	LINC02054	366.375	TRUE	661	46.6759	3490.16	0.0270252	enh33662-LINC02054
chr3	184240000	184245000	5001	*	chr3	184115000	184120000	5001	*	enh33663	intergenic	78.6392	LINC02054	366.375	TRUE	661	46.6759	3670.56	0.0284221	enh33663-LINC02054
chr3	184245000	184250000	5001	*	chr3	184115000	184120000	5001	*	enh33664	intergenic	71.674	LINC02054	366.375	TRUE	661	36.921	2646.27	0.0204908	enh33664-LINC02054
chr3	184260000	184265000	5001	*	chr3	184115000	184120000	5001	*	enh33666	intergenic	68.0704	LINC02054	366.375	TRUE	661	51.0053	3471.95	0.0268843	enh33666-LINC02054
chr3	184260000	184265000	5001	*	chr3	184115000	184120000	5001	*	enh33667	genic	90.1343	LINC02054	366.375	TRUE	661	51.0053	4597.33	0.0355983	enh33667-LINC02054
chr3	184080000	184085000	5001	*	chr3	184260000	184265000	5001	*	enh33648	promoter	125.193	LINC01840	118.375	TRUE	662	48.8293	6113.06	0.0228667	enh33648-LINC01840
chr3	184245000	184250000	5001	*	chr3	184260000	184265000	5001	*	enh33664	intergenic	71.674	LINC01840	118.375	TRUE	662	78.5018	5626.53	0.0210468	enh33664-LINC01840
chr3	184255000	184260000	5001	*	chr3	184260000	184265000	5001	*	enh33665	intergenic	61.2517	LINC01840	118.375	TRUE	662	240.616	14738.1	0.0551299	enh33665-LINC01840
chr3	184260000	184265000	5001	*	chr3	184260000	184265000	5001	*	enh33666	intergenic	68.0704	LINC01840	118.375	TRUE	662	655.045	44589.2	0.166792	enh33666-LINC01840
chr3	184260000	184265000	5001	*	chr3	184260000	184265000	5001	*	enh33667	genic	90.1343	LINC01840	118.375	TRUE	662	655.045	59042	0.220854	enh33667-LINC01840
chr3	184275000	184280000	5001	*	chr3	184260000	184265000	5001	*	enh33668	promoter	102.082	LINC01840	118.375	TRUE	662	58.5112	5972.92	0.0223425	enh33668-LINC01840
chr3	184260000	184265000	5001	*	chr3	184275000	184280000	5001	*	enh33667	genic	90.1343	EPHB3	839	TRUE	663	58.5112	5273.87	0.0241395	enh33667-EPHB3
chr3	184275000	184280000	5001	*	chr3	184275000	184280000	5001	*	enh33668	promoter	102.082	EPHB3	839	TRUE	663	471.394	48120.7	0.220257	enh33668-EPHB3
chr3	184285000	184290000	5001	*	chr3	184275000	184280000	5001	*	enh33669	genic	74.2686	EPHB3	839	TRUE	663	86.1245	6396.35	0.0292773	enh33669-EPHB3
chr3	184295000	184300000	5001	*	chr3	184275000	184280000	5001	*	enh33670	genic	79.1192	EPHB3	839	TRUE	663	58.7726	4650.04	0.0212841	enh33670-EPHB3
chr3	184480000	184485000	5001	*	chr3	184275000	184280000	5001	*	enh33691	genic	84.1879	EPHB3	839	TRUE	663	53.4394	4498.95	0.0205925	enh33691-EPHB3
chr3	184495000	184500000	5001	*	chr3	184275000	184280000	5001	*	enh33692	intergenic	69.8048	EPHB3	839	TRUE	663	98.6762	6888.07	0.031528	enh33692-EPHB3
chr3	184500000	184505000	5001	*	chr3	184275000	184280000	5001	*	enh33693	intergenic	95.515	EPHB3	839	TRUE	663	78.991	7544.82	0.034534	enh33693-EPHB3
chr3	184405000	184410000	5001	*	chr3	184425000	184430000	5001	*	enh33680	intergenic	104.766	MAGEF1	956.625	TRUE	664	97.3318	10197.1	0.0490932	enh33680-MAGEF1
chr3	184405000	184410000	5001	*	chr3	184425000	184430000	5001	*	enh33681	intergenic	64.706	MAGEF1	956.625	TRUE	664	97.3318	6297.95	0.0303211	enh33681-MAGEF1
chr3	184415000	184420000	5001	*	chr3	184425000	184430000	5001	*	enh33682	intergenic	75.213	MAGEF1	956.625	TRUE	664	149.094	11213.8	0.0539883	enh33682-MAGEF1
chr3	184425000	184430000	5001	*	chr3	184425000	184430000	5001	*	enh33683	promoter	107.296	MAGEF1	956.625	TRUE	664	471.615	50602.6	0.243623	enh33683-MAGEF1
chr3	184430000	184435000	5001	*	chr3	184425000	184430000	5001	*	enh33684	intergenic	62.5928	MAGEF1	956.625	TRUE	664	196.276	12285.4	0.0591476	enh33684-MAGEF1
chr3	184275000	184280000	5001	*	chr3	184470000	184475000	5001	*	enh33668	promoter	102.082	LINC02069	317.625	TRUE	665	50.1353	5117.89	0.0223824	enh33668-LINC02069
chr3	184455000	184460000	5001	*	chr3	184470000	184475000	5001	*	enh33686	intergenic	66.4282	LINC02069	317.625	TRUE	665	90.8415	6034.44	0.0263908	enh33686-LINC02069
chr3	184455000	184460000	5001	*	chr3	184470000	184475000	5001	*	enh33687	intergenic	78.5355	LINC02069	317.625	TRUE	665	90.8415	7134.28	0.0312008	enh33687-LINC02069
chr3	184465000	184470000	5001	*	chr3	184470000	184475000	5001	*	enh33688	intergenic	74.9242	LINC02069	317.625	TRUE	665	307.032	23004.2	0.100606	enh33688-LINC02069
chr3	184470000	184475000	5001	*	chr3	184470000	184475000	5001	*	enh33689	genic	68.9493	LINC02069	317.625	TRUE	665	653.829	45081.1	0.197156	enh33689-LINC02069
chr3	184475000	184480000	5001	*	chr3	184470000	184475000	5001	*	enh33690	genic	73.3995	LINC02069	317.625	TRUE	665	254.472	18678.1	0.0816862	enh33690-LINC02069
chr3	184480000	184485000	5001	*	chr3	184470000	184475000	5001	*	enh33691	genic	84.1879	LINC02069	317.625	TRUE	665	141.749	11933.5	0.0521898	enh33691-LINC02069
chr3	184500000	184505000	5001	*	chr3	184525000	184530000	5001	*	enh33693	intergenic	95.515	VPS8	2343.38	TRUE	666	53.1879	5080.25	0.0277133	enh33693-VPS8
chr3	184510000	184515000	5001	*	chr3	184525000	184530000	5001	*	enh33694	intergenic	64.3454	VPS8	2343.38	TRUE	666	69.8047	4491.61	0.0245023	enh33694-VPS8
chr3	184510000	184515000	5001	*	chr3	184525000	184530000	5001	*	enh33695	intergenic	74.3111	VPS8	2343.38	TRUE	666	69.8047	5187.27	0.0282971	enh33695-VPS8
chr3	184520000	184525000	5001	*	chr3	184525000	184530000	5001	*	enh33696	intergenic	72.8796	VPS8	2343.38	TRUE	666	239.099	17425.4	0.0950577	enh33696-VPS8
chr3	184520000	184525000	5001	*	chr3	184525000	184530000	5001	*	enh33697	intergenic	76.4057	VPS8	2343.38	TRUE	666	239.099	18268.5	0.0996569	enh33697-VPS8
chr3	184530000	184535000	5001	*	chr3	184525000	184530000	5001	*	enh33698	promoter	95.2786	VPS8	2343.38	TRUE	666	162.503	15483	0.0844617	enh33698-VPS8
chr3	184530000	184535000	5001	*	chr3	184525000	184530000	5001	*	enh33699	genic	63.9201	VPS8	2343.38	TRUE	666	162.503	10387.2	0.0566633	enh33699-VPS8
chr3	184535000	184540000	5001	*	chr3	184525000	184530000	5001	*	enh33700	genic	59.3175	VPS8	2343.38	TRUE	666	107.815	6395.31	0.0348872	enh33700-VPS8
chr3	184540000	184545000	5001	*	chr3	184525000	184530000	5001	*	enh33701	genic	75.2738	VPS8	2343.38	TRUE	666	49.3587	3715.42	0.020268	enh33701-VPS8
chr3	184715000	184720000	5001	*	chr3	184795000	184800000	5001	*	enh33705	genic	64.7844	C3orf70	758.875	TRUE	667	20.7807	1346.27	0.0250051	enh33705-C3orf70
chr3	184760000	184765000	5001	*	chr3	184795000	184800000	5001	*	enh33706	genic	65.6595	C3orf70	758.875	TRUE	667	59.1077	3880.98	0.0720839	enh33706-C3orf70
chr3	184775000	184780000	5001	*	chr3	184795000	184800000	5001	*	enh33707	intergenic	71.6725	C3orf70	758.875	TRUE	667	53.201	3813.05	0.0708223	enh33707-C3orf70
chr3	184870000	184875000	5001	*	chr3	184795000	184800000	5001	*	enh33708	promoter	92.5941	C3orf70	758.875	TRUE	667	16.4756	1525.54	0.0283348	enh33708-C3orf70
chr3	184890000	184895000	5001	*	chr3	184795000	184800000	5001	*	enh33709	genic	76.4686	C3orf70	758.875	TRUE	667	25.2375	1929.87	0.0358448	enh33709-C3orf70
chr3	184970000	184975000	5001	*	chr3	184795000	184800000	5001	*	enh33710	promoter	92.4784	C3orf70	758.875	TRUE	667	13.8821	1283.8	0.0238448	enh33710-C3orf70
chr3	18450000	18455000	5001	*	chr3	18485000	18490000	5001	*	enh26764	genic	76.8204	SATB1-AS1	2776.88	TRUE	668	81.2882	6244.59	0.0248199	enh26764-SATB1-AS1
chr3	18450000	18455000	5001	*	chr3	18485000	18490000	5001	*	enh26765	genic	78.1997	SATB1-AS1	2776.88	TRUE	668	81.2882	6356.72	0.0252656	enh26765-SATB1-AS1
chr3	18455000	18460000	5001	*	chr3	18485000	18490000	5001	*	enh26766	genic	76.9206	SATB1-AS1	2776.88	TRUE	668	66.5223	5116.94	0.0203379	enh26766-SATB1-AS1
chr3	18460000	18465000	5001	*	chr3	18485000	18490000	5001	*	enh26767	genic	86.5439	SATB1-AS1	2776.88	TRUE	668	85.7392	7420.2	0.0294925	enh26767-SATB1-AS1
chr3	18460000	18465000	5001	*	chr3	18485000	18490000	5001	*	enh26768	genic	78.6107	SATB1-AS1	2776.88	TRUE	668	85.7392	6740.01	0.026789	enh26768-SATB1-AS1
chr3	18465000	18470000	5001	*	chr3	18485000	18490000	5001	*	enh26769	genic	116.231	SATB1-AS1	2776.88	TRUE	668	87.5425	10175.2	0.0404424	enh26769-SATB1-AS1
chr3	18470000	18475000	5001	*	chr3	18485000	18490000	5001	*	enh26770	genic	85.8856	SATB1-AS1	2776.88	TRUE	668	77.8438	6685.66	0.026573	enh26770-SATB1-AS1
chr3	18480000	18485000	5001	*	chr3	18485000	18490000	5001	*	enh26771	genic	82.9644	SATB1-AS1	2776.88	TRUE	668	243.124	20170.6	0.0801708	enh26771-SATB1-AS1
chr3	18485000	18490000	5001	*	chr3	18485000	18490000	5001	*	enh26772	genic	98.7384	SATB1-AS1	2776.88	TRUE	668	509.754	50332.3	0.200052	enh26772-SATB1-AS1
chr3	18485000	18490000	5001	*	chr3	18485000	18490000	5001	*	enh26773	promoter	121.913	SATB1-AS1	2776.88	TRUE	668	509.754	62145.3	0.247005	enh26773-SATB1-AS1
chr3	18495000	18500000	5001	*	chr3	18485000	18490000	5001	*	enh26774	genic	63.7814	SATB1-AS1	2776.88	TRUE	668	90.4397	5768.37	0.0229271	enh26774-SATB1-AS1
chr3	184760000	184765000	5001	*	chr3	184880000	184885000	5001	*	enh33706	genic	65.6595	EHHADH-AS1	299	TRUE	669	23.6472	1552.67	0.0210136	enh33706-EHHADH-AS1
chr3	184870000	184875000	5001	*	chr3	184880000	184885000	5001	*	enh33708	promoter	92.5941	EHHADH-AS1	299	TRUE	669	128.937	11938.8	0.161579	enh33708-EHHADH-AS1
chr3	184890000	184895000	5001	*	chr3	184880000	184885000	5001	*	enh33709	genic	76.4686	EHHADH-AS1	299	TRUE	669	113.977	8715.7	0.117957	enh33709-EHHADH-AS1
chr3	184600000	184605000	5001	*	chr3	184905000	184910000	5001	*	enh33704	genic	66.8117	EHHADH	791.625	TRUE	670	24.2185	1618.08	0.0224868	enh33704-EHHADH
chr3	184775000	184780000	5001	*	chr3	184905000	184910000	5001	*	enh33707	intergenic	71.6725	EHHADH	791.625	TRUE	670	22.374	1603.6	0.0222856	enh33707-EHHADH
chr3	184870000	184875000	5001	*	chr3	184905000	184910000	5001	*	enh33708	promoter	92.5941	EHHADH	791.625	TRUE	670	49.9855	4628.36	0.0643214	enh33708-EHHADH
chr3	184890000	184895000	5001	*	chr3	184905000	184910000	5001	*	enh33709	genic	76.4686	EHHADH	791.625	TRUE	670	78.258	5984.28	0.083165	enh33709-EHHADH
chr3	184970000	184975000	5001	*	chr3	184905000	184910000	5001	*	enh33710	promoter	92.4784	EHHADH	791.625	TRUE	670	25.2071	2331.11	0.032396	enh33710-EHHADH
chr3	184985000	184990000	5001	*	chr3	184905000	184910000	5001	*	enh33711	intergenic	64.6348	EHHADH	791.625	TRUE	670	23.0283	1488.43	0.020685	enh33711-EHHADH
chr3	184995000	185000000	5001	*	chr3	184905000	184910000	5001	*	enh33712	intergenic	70.7135	EHHADH	791.625	TRUE	670	30.9842	2191	0.0304489	enh33712-EHHADH
chr3	185000000	185005000	5001	*	chr3	184905000	184910000	5001	*	enh33713	promoter	82.8617	EHHADH	791.625	TRUE	670	20.0805	1663.9	0.0231236	enh33713-EHHADH
chr3	184970000	184975000	5001	*	chr3	185000000	185005000	5001	*	enh33710	promoter	92.4784	MAP3K13	2470	TRUE	671	44.1028	4078.56	0.0258073	enh33710-MAP3K13
chr3	184985000	184990000	5001	*	chr3	185000000	185005000	5001	*	enh33711	intergenic	64.6348	MAP3K13	2470	TRUE	671	75.7317	4894.9	0.0309727	enh33711-MAP3K13
chr3	184995000	185000000	5001	*	chr3	185000000	185005000	5001	*	enh33712	intergenic	70.7135	MAP3K13	2470	TRUE	671	179.972	12726.5	0.0805272	enh33712-MAP3K13
chr3	185000000	185005000	5001	*	chr3	185000000	185005000	5001	*	enh33713	promoter	82.8617	MAP3K13	2470	TRUE	671	529.119	43843.7	0.277423	enh33713-MAP3K13
chr3	185005000	185010000	5001	*	chr3	185000000	185005000	5001	*	enh33714	genic	55.2091	MAP3K13	2470	TRUE	671	235.127	12981.2	0.0821389	enh33714-MAP3K13
chr3	185015000	185020000	5001	*	chr3	185000000	185005000	5001	*	enh33715	genic	98.1571	MAP3K13	2470	TRUE	671	92.7388	9102.97	0.0575994	enh33715-MAP3K13
chr3	185025000	185030000	5001	*	chr3	185000000	185005000	5001	*	enh33716	genic	68.9656	MAP3K13	2470	TRUE	671	58.2407	4016.6	0.0254152	enh33716-MAP3K13
chr3	185170000	185175000	5001	*	chr3	185205000	185210000	5001	*	enh33724	genic	69.5979	TMEM41A	965.625	TRUE	672	33.7237	2347.09	0.0219373	enh33724-TMEM41A
chr3	185175000	185180000	5001	*	chr3	185205000	185210000	5001	*	enh33725	genic	59.1756	TMEM41A	965.625	TRUE	672	49.9988	2958.71	0.0276539	enh33725-TMEM41A
chr3	185190000	185195000	5001	*	chr3	185205000	185210000	5001	*	enh33726	genic	61.4741	TMEM41A	965.625	TRUE	672	91.9065	5649.87	0.052807	enh33726-TMEM41A
chr3	185195000	185200000	5001	*	chr3	185205000	185210000	5001	*	enh33727	genic	63.7027	TMEM41A	965.625	TRUE	672	135.618	8639.2	0.080747	enh33727-TMEM41A
chr3	185215000	185220000	5001	*	chr3	185205000	185210000	5001	*	enh33728	promoter	104.816	TMEM41A	965.625	TRUE	672	118.074	12376.1	0.115674	enh33728-TMEM41A
chr3	185255000	185260000	5001	*	chr3	185205000	185210000	5001	*	enh33729	genic	93.0292	TMEM41A	965.625	TRUE	672	34.9579	3252.11	0.0303961	enh33729-TMEM41A
chr3	185270000	185275000	5001	*	chr3	185205000	185210000	5001	*	enh33730	promoter	71.9997	TMEM41A	965.625	TRUE	672	31.9739	2302.11	0.0215169	enh33730-TMEM41A
chr3	185275000	185280000	5001	*	chr3	185205000	185210000	5001	*	enh33732	intergenic	70.2973	TMEM41A	965.625	TRUE	672	35.856	2520.58	0.0235588	enh33732-TMEM41A
chr3	185275000	185280000	5001	*	chr3	185205000	185210000	5001	*	enh33733	intergenic	73.0977	TMEM41A	965.625	TRUE	672	35.856	2620.99	0.0244973	enh33733-TMEM41A
chr3	185295000	185300000	5001	*	chr3	185205000	185210000	5001	*	enh33736	intergenic	66.8866	TMEM41A	965.625	TRUE	672	35.4554	2371.49	0.0221654	enh33736-TMEM41A
chr3	185300000	185305000	5001	*	chr3	185205000	185210000	5001	*	enh33737	promoter	104.78	TMEM41A	965.625	TRUE	672	29.1754	3057	0.0285725	enh33737-TMEM41A
chr3	185175000	185180000	5001	*	chr3	185225000	185230000	5001	*	enh33725	genic	59.1756	LIPH	581.625	TRUE	673	44.4783	2632.03	0.0255956	enh33725-LIPH
chr3	185190000	185195000	5001	*	chr3	185225000	185230000	5001	*	enh33726	genic	61.4741	LIPH	581.625	TRUE	673	34.5578	2124.41	0.0206592	enh33726-LIPH
chr3	185195000	185200000	5001	*	chr3	185225000	185230000	5001	*	enh33727	genic	63.7027	LIPH	581.625	TRUE	673	42.5801	2712.47	0.0263778	enh33727-LIPH
chr3	185215000	185220000	5001	*	chr3	185225000	185230000	5001	*	enh33728	promoter	104.816	LIPH	581.625	TRUE	673	133.505	13993.5	0.136082	enh33728-LIPH
chr3	185255000	185260000	5001	*	chr3	185225000	185230000	5001	*	enh33729	genic	93.0292	LIPH	581.625	TRUE	673	56.7878	5282.93	0.0513746	enh33729-LIPH
chr3	185270000	185275000	5001	*	chr3	185225000	185230000	5001	*	enh33730	promoter	71.9997	LIPH	581.625	TRUE	673	41.7765	3007.89	0.0292507	enh33730-LIPH
chr3	185270000	185275000	5001	*	chr3	185225000	185230000	5001	*	enh33731	intergenic	58.3096	LIPH	581.625	TRUE	673	41.7765	2435.97	0.0236889	enh33731-LIPH
chr3	185275000	185280000	5001	*	chr3	185225000	185230000	5001	*	enh33732	intergenic	70.2973	LIPH	581.625	TRUE	673	41.2786	2901.77	0.0282187	enh33732-LIPH
chr3	185275000	185280000	5001	*	chr3	185225000	185230000	5001	*	enh33733	intergenic	73.0977	LIPH	581.625	TRUE	673	41.2786	3017.37	0.0293428	enh33733-LIPH
chr3	185290000	185295000	5001	*	chr3	185225000	185230000	5001	*	enh33735	intergenic	65.1765	LIPH	581.625	TRUE	673	42.7981	2789.43	0.0271262	enh33735-LIPH
chr3	185295000	185300000	5001	*	chr3	185225000	185230000	5001	*	enh33736	intergenic	66.8866	LIPH	581.625	TRUE	673	30.8398	2062.77	0.0200597	enh33736-LIPH
chr3	185300000	185305000	5001	*	chr3	185225000	185230000	5001	*	enh33737	promoter	104.78	LIPH	581.625	TRUE	673	26.6956	2797.17	0.0272014	enh33737-LIPH
chr3	185290000	185295000	5001	*	chr3	185300000	185305000	5001	*	enh33735	intergenic	65.1765	SENP2	1729	TRUE	674	128.134	8351.29	0.0419395	enh33735-SENP2
chr3	185295000	185300000	5001	*	chr3	185300000	185305000	5001	*	enh33736	intergenic	66.8866	SENP2	1729	TRUE	674	300.947	20129.4	0.101088	enh33736-SENP2
chr3	185300000	185305000	5001	*	chr3	185300000	185305000	5001	*	enh33737	promoter	104.78	SENP2	1729	TRUE	674	543.549	56953.2	0.286014	enh33737-SENP2
chr3	185310000	185315000	5001	*	chr3	185300000	185305000	5001	*	enh33738	genic	67.0897	SENP2	1729	TRUE	674	127.368	8545.1	0.0429127	enh33738-SENP2
chr3	185310000	185315000	5001	*	chr3	185300000	185305000	5001	*	enh33739	genic	74.4016	SENP2	1729	TRUE	674	127.368	9476.41	0.0475897	enh33739-SENP2
chr3	185330000	185335000	5001	*	chr3	185360000	185365000	5001	*	enh33740	genic	67.0653	IGF2BP2	9090.62	TRUE	675	50.709	3400.82	0.0217132	enh33740-IGF2BP2
chr3	185345000	185350000	5001	*	chr3	185360000	185365000	5001	*	enh33741	genic	84.9251	IGF2BP2	9090.62	TRUE	675	74.0482	6288.55	0.0401504	enh33741-IGF2BP2
chr3	185355000	185360000	5001	*	chr3	185360000	185365000	5001	*	enh33742	intergenic	69.5515	IGF2BP2	9090.62	TRUE	675	268.838	18698.1	0.119382	enh33742-IGF2BP2
chr3	185365000	185370000	5001	*	chr3	185360000	185365000	5001	*	enh33743	genic	71.5363	IGF2BP2	9090.62	TRUE	675	286.189	20472.9	0.130713	enh33743-IGF2BP2
chr3	185375000	185380000	5001	*	chr3	185360000	185365000	5001	*	enh33744	genic	66.7588	IGF2BP2	9090.62	TRUE	675	92.6029	6182.06	0.0394705	enh33744-IGF2BP2
chr3	185375000	185380000	5001	*	chr3	185360000	185365000	5001	*	enh33745	genic	74.0319	IGF2BP2	9090.62	TRUE	675	92.6029	6855.57	0.0437707	enh33745-IGF2BP2
chr3	185400000	185405000	5001	*	chr3	185430000	185435000	5001	*	enh33747	genic	80.9595	IGF2BP2-AS1	498.875	TRUE	676	69.6745	5640.81	0.0246865	enh33747-IGF2BP2-AS1
chr3	185405000	185410000	5001	*	chr3	185430000	185435000	5001	*	enh33748	genic	84.7366	IGF2BP2-AS1	498.875	TRUE	676	79.8376	6765.17	0.0296071	enh33748-IGF2BP2-AS1
chr3	185420000	185425000	5001	*	chr3	185430000	185435000	5001	*	enh33749	genic	74.234	IGF2BP2-AS1	498.875	TRUE	676	138.432	10276.3	0.0449734	enh33749-IGF2BP2-AS1
chr3	185425000	185430000	5001	*	chr3	185430000	185435000	5001	*	enh33750	genic	62.1129	IGF2BP2-AS1	498.875	TRUE	676	176.381	10955.5	0.0479458	enh33750-IGF2BP2-AS1
chr3	185425000	185430000	5001	*	chr3	185430000	185435000	5001	*	enh33751	genic	64.3152	IGF2BP2-AS1	498.875	TRUE	676	176.381	11344	0.0496458	enh33751-IGF2BP2-AS1
chr3	185430000	185435000	5001	*	chr3	185430000	185435000	5001	*	enh33752	promoter	58.8163	IGF2BP2-AS1	498.875	TRUE	676	717.181	42181.9	0.184605	enh33752-IGF2BP2-AS1
chr3	185435000	185440000	5001	*	chr3	185430000	185435000	5001	*	enh33753	genic	85.9423	IGF2BP2-AS1	498.875	TRUE	676	283.28	24345.7	0.106547	enh33753-IGF2BP2-AS1
chr3	185445000	185450000	5001	*	chr3	185430000	185435000	5001	*	enh33754	genic	66.8056	IGF2BP2-AS1	498.875	TRUE	676	105.646	7057.77	0.0308876	enh33754-IGF2BP2-AS1
chr3	185445000	185450000	5001	*	chr3	185430000	185435000	5001	*	enh33755	genic	72.1039	IGF2BP2-AS1	498.875	TRUE	676	105.646	7617.52	0.0333373	enh33755-IGF2BP2-AS1
chr3	185450000	185455000	5001	*	chr3	185430000	185435000	5001	*	enh33756	genic	74.7504	IGF2BP2-AS1	498.875	TRUE	676	64.1588	4795.9	0.0209888	enh33756-IGF2BP2-AS1
chr3	185610000	185615000	5001	*	chr3	185630000	185635000	5001	*	enh33775	intergenic	62.6212	TRA2B	2839.75	TRUE	677	71.6145	4484.59	0.0248246	enh33775-TRA2B
chr3	185615000	185620000	5001	*	chr3	185630000	185635000	5001	*	enh33776	intergenic	77.114	TRA2B	2839.75	TRUE	677	89.9997	6940.24	0.038418	enh33776-TRA2B
chr3	185625000	185630000	5001	*	chr3	185630000	185635000	5001	*	enh33777	intergenic	70.0501	TRA2B	2839.75	TRUE	677	259.287	18163.1	0.100542	enh33777-TRA2B
chr3	185630000	185635000	5001	*	chr3	185630000	185635000	5001	*	enh33778	intergenic	63.3544	TRA2B	2839.75	TRUE	677	557.967	35349.7	0.19568	enh33778-TRA2B
chr3	185645000	185650000	5001	*	chr3	185630000	185635000	5001	*	enh33779	genic	78.1587	TRA2B	2839.75	TRUE	677	99.7448	7795.92	0.0431546	enh33779-TRA2B
chr3	185645000	185650000	5001	*	chr3	185630000	185635000	5001	*	enh33780	genic	66.6217	TRA2B	2839.75	TRUE	677	99.7448	6645.17	0.0367846	enh33780-TRA2B
chr3	185655000	185660000	5001	*	chr3	185630000	185635000	5001	*	enh33781	promoter	119.74	TRA2B	2839.75	TRUE	677	34.2979	4106.84	0.0227336	enh33781-TRA2B
chr3	185655000	185660000	5001	*	chr3	185675000	185680000	5001	*	enh33781	promoter	119.74	NMRAL2P	228.875	TRUE	678	75.9233	9091.08	0.0499427	enh33781-NMRAL2P
chr3	185660000	185665000	5001	*	chr3	185675000	185680000	5001	*	enh33782	intergenic	84.6497	NMRAL2P	228.875	TRUE	678	83.7188	7086.77	0.0389319	enh33782-NMRAL2P
chr3	185675000	185680000	5001	*	chr3	185675000	185680000	5001	*	enh33783	promoter	72.5373	NMRAL2P	228.875	TRUE	678	464.065	33662	0.184926	enh33783-NMRAL2P
chr3	185675000	185680000	5001	*	chr3	185675000	185680000	5001	*	enh33784	genic	54.5383	NMRAL2P	228.875	TRUE	678	464.065	25309.3	0.139039	enh33784-NMRAL2P
chr3	185695000	185700000	5001	*	chr3	185675000	185680000	5001	*	enh33785	genic	68.6319	NMRAL2P	228.875	TRUE	678	61.3363	4209.63	0.023126	enh33785-NMRAL2P
chr3	185750000	185755000	5001	*	chr3	185760000	185765000	5001	*	enh33788	intergenic	59.368	ETV5	2079.38	TRUE	679	127.034	7541.78	0.0715979	enh33788-ETV5
chr3	185750000	185755000	5001	*	chr3	185760000	185765000	5001	*	enh33789	intergenic	67.0891	ETV5	2079.38	TRUE	679	127.034	8522.62	0.0809095	enh33789-ETV5
chr3	185775000	185780000	5001	*	chr3	185760000	185765000	5001	*	enh33790	genic	63.913	ETV5	2079.38	TRUE	679	94.8429	6061.7	0.0575467	enh33790-ETV5
chr3	185785000	185790000	5001	*	chr3	185760000	185765000	5001	*	enh33791	genic	58.3572	ETV5	2079.38	TRUE	679	61.305	3577.59	0.0339638	enh33791-ETV5
chr3	185810000	185815000	5001	*	chr3	185760000	185765000	5001	*	enh33792	genic	97.1152	ETV5	2079.38	TRUE	679	27.8487	2704.54	0.0256755	enh33792-ETV5
chr3	185810000	185815000	5001	*	chr3	185860000	185865000	5001	*	enh33792	genic	97.1152	DGKG	4388	TRUE	680	35.2851	3426.72	0.0243077	enh33792-DGKG
chr3	185825000	185830000	5001	*	chr3	185860000	185865000	5001	*	enh33793	promoter	114.82	DGKG	4388	TRUE	680	37.0183	4250.46	0.0301509	enh33793-DGKG
chr3	185825000	185830000	5001	*	chr3	185860000	185865000	5001	*	enh33794	intergenic	86.8298	DGKG	4388	TRUE	680	37.0183	3214.29	0.0228008	enh33794-DGKG
chr3	185830000	185835000	5001	*	chr3	185860000	185865000	5001	*	enh33795	intergenic	89.5213	DGKG	4388	TRUE	680	67.7871	6068.39	0.0430465	enh33795-DGKG
chr3	185855000	185860000	5001	*	chr3	185860000	185865000	5001	*	enh33796	intergenic	72.094	DGKG	4388	TRUE	680	270.794	19522.6	0.138485	enh33796-DGKG
chr3	185865000	185870000	5001	*	chr3	185860000	185865000	5001	*	enh33797	genic	64.3462	DGKG	4388	TRUE	680	271.236	17453	0.123804	enh33797-DGKG
chr3	185870000	185875000	5001	*	chr3	185860000	185865000	5001	*	enh33798	genic	88.2009	DGKG	4388	TRUE	680	116.374	10264.3	0.0728106	enh33798-DGKG
chr3	185880000	185885000	5001	*	chr3	185860000	185865000	5001	*	enh33799	genic	88.5933	DGKG	4388	TRUE	680	48.8473	4327.54	0.0306977	enh33799-DGKG
chr3	185885000	185890000	5001	*	chr3	185860000	185865000	5001	*	enh33800	genic	58.3045	DGKG	4388	TRUE	680	52.7363	3074.76	0.021811	enh33800-DGKG
chr3	185900000	185905000	5001	*	chr3	185860000	185865000	5001	*	enh33801	genic	104.471	DGKG	4388	TRUE	680	48.6245	5079.86	0.0360343	enh33801-DGKG
chr3	186075000	186080000	5001	*	chr3	186170000	186175000	5001	*	enh33812	promoter	96.4762	LINC02052	225.625	TRUE	681	25.1816	2429.42	0.0247024	enh33812-LINC02052
chr3	186080000	186085000	5001	*	chr3	186170000	186175000	5001	*	enh33813	intergenic	84.4285	LINC02052	225.625	TRUE	681	23.9035	2018.14	0.0205204	enh33813-LINC02052
chr3	186130000	186135000	5001	*	chr3	186170000	186175000	5001	*	enh33818	intergenic	83.6929	LINC02052	225.625	TRUE	681	40.0564	3352.44	0.0340877	enh33818-LINC02052
chr3	186135000	186140000	5001	*	chr3	186170000	186175000	5001	*	enh33819	intergenic	61.4087	LINC02052	225.625	TRUE	681	40.6832	2498.3	0.0254027	enh33819-LINC02052
chr3	186140000	186145000	5001	*	chr3	186170000	186175000	5001	*	enh33820	intergenic	73.0457	LINC02052	225.625	TRUE	681	54.6327	3990.68	0.0405773	enh33820-LINC02052
chr3	186165000	186170000	5001	*	chr3	186170000	186175000	5001	*	enh33821	intergenic	76.2263	LINC02052	225.625	TRUE	681	206.273	15723.5	0.159876	enh33821-LINC02052
chr3	185970000	185975000	5001	*	chr3	186255000	186260000	5001	*	enh33805	genic	96.2119	CRYGS	63.25	TRUE	682	52.3779	5039.38	0.0310971	enh33805-CRYGS
chr3	185975000	185980000	5001	*	chr3	186255000	186260000	5001	*	enh33806	genic	71.4583	CRYGS	63.25	TRUE	682	55.0974	3937.17	0.0242956	enh33806-CRYGS
chr3	186250000	186255000	5001	*	chr3	186255000	186260000	5001	*	enh33822	intergenic	68.79	CRYGS	63.25	TRUE	682	189.116	13009.3	0.0802781	enh33822-CRYGS
chr3	186250000	186255000	5001	*	chr3	186255000	186260000	5001	*	enh33823	intergenic	76.9806	CRYGS	63.25	TRUE	682	189.116	14558.3	0.0898365	enh33823-CRYGS
chr3	186255000	186260000	5001	*	chr3	186255000	186260000	5001	*	enh33824	genic	65.3183	CRYGS	63.25	TRUE	682	486.289	31763.5	0.196007	enh33824-CRYGS
chr3	186285000	186290000	5001	*	chr3	186255000	186260000	5001	*	enh33826	promoter	112.927	CRYGS	63.25	TRUE	682	32.3816	3656.75	0.0225652	enh33826-CRYGS
