## Supplemental Table 5 for "Deciphering the functional impact of Alzheimer’s Disease-associated variants in resting and proinflammatory immune cells" (part 6 of 56)

### Sheet: Resting ABC (continued)
chr1	start1	end1	width1	strand1	chr2	start2	end2	width2	strand2	anchor1.id	anchor1.class	anchor1.activityBase	anchor2.TargetGene	anchor2.TargetGeneExpression	anchor2.TargetGeneIsExpressed	anchor2.id	hicCounts	ABCnumerator	ABCscore	pair
chr3	185970000	185975000	5001	*	chr3	186260000	186265000	5001	*	enh33805	genic	96.2119	TBCCD1	1452.62	TRUE	683	29.5684	2844.83	0.022238	enh33805-TBCCD1
chr3	185975000	185980000	5001	*	chr3	186260000	186265000	5001	*	enh33806	genic	71.4583	TBCCD1	1452.62	TRUE	683	52.0174	3717.07	0.0290563	enh33806-TBCCD1
chr3	186250000	186255000	5001	*	chr3	186260000	186265000	5001	*	enh33822	intergenic	68.79	TBCCD1	1452.62	TRUE	683	95.7695	6587.98	0.0514981	enh33822-TBCCD1
chr3	186250000	186255000	5001	*	chr3	186260000	186265000	5001	*	enh33823	intergenic	76.9806	TBCCD1	1452.62	TRUE	683	95.7695	7372.39	0.0576298	enh33823-TBCCD1
chr3	186255000	186260000	5001	*	chr3	186260000	186265000	5001	*	enh33824	genic	65.3183	TBCCD1	1452.62	TRUE	683	188.81	12332.7	0.0964048	enh33824-TBCCD1
chr3	186285000	186290000	5001	*	chr3	186260000	186265000	5001	*	enh33825	genic	91.5904	TBCCD1	1452.62	TRUE	683	35.8809	3286.35	0.0256893	enh33825-TBCCD1
chr3	186285000	186290000	5001	*	chr3	186260000	186265000	5001	*	enh33826	promoter	112.927	TBCCD1	1452.62	TRUE	683	35.8809	4051.91	0.0316737	enh33826-TBCCD1
chr3	186285000	186290000	5001	*	chr3	186285000	186290000	5001	*	enh33825	genic	91.5904	DNAJB11	1063.88	TRUE	684	469.326	42985.8	0.215318	enh33825-DNAJB11
chr3	186285000	186290000	5001	*	chr3	186285000	186290000	5001	*	enh33826	promoter	112.927	DNAJB11	1063.88	TRUE	684	469.326	52999.5	0.265477	enh33826-DNAJB11
chr3	186295000	186300000	5001	*	chr3	186285000	186290000	5001	*	enh33827	genic	62.6122	DNAJB11	1063.88	TRUE	684	100.53	6294.43	0.0315291	enh33827-DNAJB11
chr3	186285000	186290000	5001	*	chr3	186330000	186335000	5001	*	enh33826	promoter	112.927	AHSG	171.625	TRUE	685	37.5672	4242.34	0.0238232	enh33826-AHSG
chr3	186330000	186335000	5001	*	chr3	186330000	186335000	5001	*	enh33828	genic	65.7175	AHSG	171.625	TRUE	685	558.157	36680.7	0.205983	enh33828-AHSG
chr3	186330000	186335000	5001	*	chr3	186330000	186335000	5001	*	enh33829	genic	79.6425	AHSG	171.625	TRUE	685	558.157	44453.1	0.249629	enh33829-AHSG
chr3	186330000	186335000	5001	*	chr3	186355000	186360000	5001	*	enh33828	genic	65.7175	FETUB	71.5	TRUE	686	51.0893	3357.46	0.0330495	enh33828-FETUB
chr3	186330000	186335000	5001	*	chr3	186355000	186360000	5001	*	enh33829	genic	79.6425	FETUB	71.5	TRUE	686	51.0893	4068.88	0.0400524	enh33829-FETUB
chr3	186365000	186370000	5001	*	chr3	186355000	186360000	5001	*	enh33830	genic	57.355	FETUB	71.5	TRUE	686	149.508	8575	0.0844088	enh33830-FETUB
chr3	186370000	186375000	5001	*	chr3	186355000	186360000	5001	*	enh33831	intergenic	61.364	FETUB	71.5	TRUE	686	78.0427	4789.01	0.047141	enh33831-FETUB
chr3	186385000	186390000	5001	*	chr3	186355000	186360000	5001	*	enh33832	genic	59.0356	FETUB	71.5	TRUE	686	57.9725	3422.44	0.0336891	enh33832-FETUB
chr3	186420000	186425000	5001	*	chr3	186355000	186360000	5001	*	enh33833	intergenic	64.5784	FETUB	71.5	TRUE	686	33.5913	2169.27	0.0213534	enh33833-FETUB
chr3	186460000	186465000	5001	*	chr3	186355000	186360000	5001	*	enh33834	intergenic	78.576	FETUB	71.5	TRUE	686	34.8437	2737.88	0.0269505	enh33834-FETUB
chr3	186490000	186495000	5001	*	chr3	186355000	186360000	5001	*	enh33836	intergenic	88.1324	FETUB	71.5	TRUE	686	23.0974	2035.63	0.0200379	enh33836-FETUB
chr3	186365000	186370000	5001	*	chr3	186380000	186385000	5001	*	enh33830	genic	57.355	HRG	79.375	TRUE	687	76.7804	4403.74	0.0428751	enh33830-HRG
chr3	186370000	186375000	5001	*	chr3	186380000	186385000	5001	*	enh33831	intergenic	61.364	HRG	79.375	TRUE	687	115.96	7115.77	0.0692797	enh33831-HRG
chr3	186385000	186390000	5001	*	chr3	186380000	186385000	5001	*	enh33832	genic	59.0356	HRG	79.375	TRUE	687	242.66	14325.6	0.139475	enh33832-HRG
chr3	186420000	186425000	5001	*	chr3	186380000	186385000	5001	*	enh33833	intergenic	64.5784	HRG	79.375	TRUE	687	46.7244	3017.38	0.0293775	enh33833-HRG
chr3	186460000	186465000	5001	*	chr3	186380000	186385000	5001	*	enh33834	intergenic	78.576	HRG	79.375	TRUE	687	27.7227	2178.34	0.0212085	enh33834-HRG
chr3	186490000	186495000	5001	*	chr3	186380000	186385000	5001	*	enh33836	intergenic	88.1324	HRG	79.375	TRUE	687	26.2062	2309.61	0.0224866	enh33836-HRG
chr3	186365000	186370000	5001	*	chr3	186435000	186440000	5001	*	enh33830	genic	57.355	KNG1	147.625	TRUE	688	33.4481	1918.41	0.0226667	enh33830-KNG1
chr3	186385000	186390000	5001	*	chr3	186435000	186440000	5001	*	enh33832	genic	59.0356	KNG1	147.625	TRUE	688	32.96	1945.82	0.0229905	enh33832-KNG1
chr3	186420000	186425000	5001	*	chr3	186435000	186440000	5001	*	enh33833	intergenic	64.5784	KNG1	147.625	TRUE	688	90.3492	5834.6	0.0689378	enh33833-KNG1
chr3	186460000	186465000	5001	*	chr3	186435000	186440000	5001	*	enh33834	intergenic	78.576	KNG1	147.625	TRUE	688	71.3167	5603.78	0.0662106	enh33834-KNG1
chr3	186470000	186475000	5001	*	chr3	186435000	186440000	5001	*	enh33835	intergenic	63.3819	KNG1	147.625	TRUE	688	39.2873	2490.11	0.0294214	enh33835-KNG1
chr3	186490000	186495000	5001	*	chr3	186435000	186440000	5001	*	enh33836	intergenic	88.1324	KNG1	147.625	TRUE	688	29.5469	2604.04	0.0307676	enh33836-KNG1
chr3	186500000	186505000	5001	*	chr3	186435000	186440000	5001	*	enh33837	promoter	111.922	KNG1	147.625	TRUE	688	21.2095	2373.81	0.0280474	enh33837-KNG1
chr3	186520000	186525000	5001	*	chr3	186435000	186440000	5001	*	enh33839	promoter	97.6387	KNG1	147.625	TRUE	688	19.7633	1929.66	0.0227996	enh33839-KNG1
chr3	186490000	186495000	5001	*	chr3	186500000	186505000	5001	*	enh33836	intergenic	88.1324	EIF4A2	1951.88	TRUE	689	132.84	11707.5	0.0633421	enh33836-EIF4A2
chr3	186500000	186505000	5001	*	chr3	186500000	186505000	5001	*	enh33837	promoter	111.922	EIF4A2	1951.88	TRUE	689	457.024	51151	0.276746	enh33837-EIF4A2
chr3	186505000	186510000	5001	*	chr3	186500000	186505000	5001	*	enh33838	genic	77.6423	EIF4A2	1951.88	TRUE	689	281.173	21830.9	0.118114	enh33838-EIF4A2
chr3	186520000	186525000	5001	*	chr3	186500000	186505000	5001	*	enh33839	promoter	97.6387	EIF4A2	1951.88	TRUE	689	93.3385	9113.44	0.0493072	enh33839-EIF4A2
chr3	186530000	186535000	5001	*	chr3	186500000	186505000	5001	*	enh33840	genic	80.6718	EIF4A2	1951.88	TRUE	689	57.3343	4625.26	0.0250244	enh33840-EIF4A2
chr3	186490000	186495000	5001	*	chr3	186505000	186510000	5001	*	enh33836	intergenic	88.1324	RFC4	1096.75	TRUE	690	71.6681	6316.28	0.0326415	enh33836-RFC4
chr3	186500000	186505000	5001	*	chr3	186505000	186510000	5001	*	enh33837	promoter	111.922	RFC4	1096.75	TRUE	690	281.173	31469.4	0.162629	enh33837-RFC4
chr3	186505000	186510000	5001	*	chr3	186505000	186510000	5001	*	enh33838	genic	77.6423	RFC4	1096.75	TRUE	690	652.595	50669	0.261849	enh33838-RFC4
chr3	186520000	186525000	5001	*	chr3	186505000	186510000	5001	*	enh33839	promoter	97.6387	RFC4	1096.75	TRUE	690	134.777	13159.5	0.0680061	enh33839-RFC4
chr3	186530000	186535000	5001	*	chr3	186505000	186510000	5001	*	enh33840	genic	80.6718	RFC4	1096.75	TRUE	690	68.0584	5490.39	0.0283735	enh33840-RFC4
chr3	186490000	186495000	5001	*	chr3	186525000	186530000	5001	*	enh33836	intergenic	88.1324	LINC02043	261.125	TRUE	691	42.222	3721.12	0.0235814	enh33836-LINC02043
chr3	186500000	186505000	5001	*	chr3	186525000	186530000	5001	*	enh33837	promoter	111.922	LINC02043	261.125	TRUE	691	64.0235	7165.63	0.0454098	enh33837-LINC02043
chr3	186505000	186510000	5001	*	chr3	186525000	186530000	5001	*	enh33838	genic	77.6423	LINC02043	261.125	TRUE	691	65.9401	5119.75	0.0324447	enh33838-LINC02043
chr3	186520000	186525000	5001	*	chr3	186525000	186530000	5001	*	enh33839	promoter	97.6387	LINC02043	261.125	TRUE	691	197.581	19291.5	0.122254	enh33839-LINC02043
chr3	186530000	186535000	5001	*	chr3	186525000	186530000	5001	*	enh33840	genic	80.6718	LINC02043	261.125	TRUE	691	237.919	19193.4	0.121632	enh33840-LINC02043
chr3	186535000	186540000	5001	*	chr3	186525000	186530000	5001	*	enh33841	genic	63.5686	LINC02043	261.125	TRUE	691	145.178	9228.76	0.0584842	enh33841-LINC02043
chr3	186545000	186550000	5001	*	chr3	186525000	186530000	5001	*	enh33842	intergenic	93.9802	LINC02043	261.125	TRUE	691	36.0258	3385.71	0.0214559	enh33842-LINC02043
chr3	186545000	186550000	5001	*	chr3	186560000	186565000	5001	*	enh33842	intergenic	93.9802	ADIPOQ	146.375	TRUE	692	76.6565	7204.19	0.04151	enh33842-ADIPOQ
chr3	186555000	186560000	5001	*	chr3	186560000	186565000	5001	*	enh33843	intergenic	67.7549	ADIPOQ	146.375	TRUE	692	162.493	11009.7	0.0634371	enh33843-ADIPOQ
chr3	186560000	186565000	5001	*	chr3	186560000	186565000	5001	*	enh33844	genic	65.8275	ADIPOQ	146.375	TRUE	692	513.883	33827.7	0.194913	enh33844-ADIPOQ
chr3	186575000	186580000	5001	*	chr3	186560000	186565000	5001	*	enh33845	intergenic	63.2825	ADIPOQ	146.375	TRUE	692	69.7098	4411.41	0.0254182	enh33845-ADIPOQ
chr3	186585000	186590000	5001	*	chr3	186560000	186565000	5001	*	enh33847	intergenic	72.6661	ADIPOQ	146.375	TRUE	692	55.865	4059.49	0.0233905	enh33847-ADIPOQ
chr3	186545000	186550000	5001	*	chr3	186565000	186570000	5001	*	enh33842	intergenic	93.9802	ADIPOQ-AS1	34.625	TRUE	693	59.411	5583.46	0.0364924	enh33842-ADIPOQ-AS1
chr3	186555000	186560000	5001	*	chr3	186565000	186570000	5001	*	enh33843	intergenic	67.7549	ADIPOQ-AS1	34.625	TRUE	693	103.212	6993.13	0.0457058	enh33843-ADIPOQ-AS1
chr3	186560000	186565000	5001	*	chr3	186565000	186570000	5001	*	enh33844	genic	65.8275	ADIPOQ-AS1	34.625	TRUE	693	186.7	12290	0.0803253	enh33844-ADIPOQ-AS1
chr3	186575000	186580000	5001	*	chr3	186565000	186570000	5001	*	enh33845	intergenic	63.2825	ADIPOQ-AS1	34.625	TRUE	693	118.518	7500.11	0.0490193	enh33845-ADIPOQ-AS1
chr3	186585000	186590000	5001	*	chr3	186565000	186570000	5001	*	enh33847	intergenic	72.6661	ADIPOQ-AS1	34.625	TRUE	693	70.6244	5132	0.0335418	enh33847-ADIPOQ-AS1
chr3	186600000	186605000	5001	*	chr3	186565000	186570000	5001	*	enh33848	intergenic	83.7377	ADIPOQ-AS1	34.625	TRUE	693	47.696	3993.95	0.0261037	enh33848-ADIPOQ-AS1
chr3	186645000	186650000	5001	*	chr3	186565000	186570000	5001	*	enh33853	promoter	103.32	ADIPOQ-AS1	34.625	TRUE	693	48.0034	4959.69	0.0324156	enh33853-ADIPOQ-AS1
chr3	186600000	186605000	5001	*	chr3	186645000	186650000	5001	*	enh33848	intergenic	83.7377	ST6GAL1	4363.12	TRUE	694	55.5289	4649.86	0.0259295	enh33848-ST6GAL1
chr3	186620000	186625000	5001	*	chr3	186645000	186650000	5001	*	enh33850	intergenic	64.9128	ST6GAL1	4363.12	TRUE	694	61.3566	3982.83	0.0222098	enh33850-ST6GAL1
chr3	186625000	186630000	5001	*	chr3	186645000	186650000	5001	*	enh33851	intergenic	67.2136	ST6GAL1	4363.12	TRUE	694	61.1564	4110.54	0.022922	enh33851-ST6GAL1
chr3	186630000	186635000	5001	*	chr3	186645000	186650000	5001	*	enh33852	intergenic	74.4299	ST6GAL1	4363.12	TRUE	694	90.1101	6706.88	0.0374002	enh33852-ST6GAL1
chr3	186645000	186650000	5001	*	chr3	186645000	186650000	5001	*	enh33853	promoter	103.32	ST6GAL1	4363.12	TRUE	694	460.11	47538.4	0.265093	enh33853-ST6GAL1
chr3	186660000	186665000	5001	*	chr3	186645000	186650000	5001	*	enh33854	genic	62.3174	ST6GAL1	4363.12	TRUE	694	69.3124	4319.37	0.0240865	enh33854-ST6GAL1
chr3	186670000	186675000	5001	*	chr3	186645000	186650000	5001	*	enh33855	genic	90.2555	ST6GAL1	4363.12	TRUE	694	42.8235	3865.06	0.0215531	enh33855-ST6GAL1
chr3	186815000	186820000	5001	*	chr3	186835000	186840000	5001	*	enh33873	intergenic	62.4618	RPL39L	876.75	TRUE	695	66.8447	4175.24	0.0245555	enh33873-RPL39L
chr3	186815000	186820000	5001	*	chr3	186835000	186840000	5001	*	enh33874	intergenic	62.1915	RPL39L	876.75	TRUE	695	66.8447	4157.17	0.0244492	enh33874-RPL39L
chr3	186830000	186835000	5001	*	chr3	186835000	186840000	5001	*	enh33875	intergenic	61.7215	RPL39L	876.75	TRUE	695	200.542	12377.8	0.0727963	enh33875-RPL39L
chr3	186835000	186840000	5001	*	chr3	186835000	186840000	5001	*	enh33876	genic	65.1135	RPL39L	876.75	TRUE	695	432.101	28135.6	0.165472	enh33876-RPL39L
chr3	186845000	186850000	5001	*	chr3	186835000	186840000	5001	*	enh33877	genic	70.8775	RPL39L	876.75	TRUE	695	142.03	10066.7	0.0592045	enh33877-RPL39L
chr3	186850000	186855000	5001	*	chr3	186835000	186840000	5001	*	enh33878	genic	65.8523	RPL39L	876.75	TRUE	695	88.3169	5815.87	0.0342043	enh33878-RPL39L
chr3	186855000	186860000	5001	*	chr3	186835000	186840000	5001	*	enh33879	promoter	102.755	RPL39L	876.75	TRUE	695	74.7261	7678.48	0.0451588	enh33879-RPL39L
chr3	186880000	186885000	5001	*	chr3	186835000	186840000	5001	*	enh33881	intergenic	60.8345	RPL39L	876.75	TRUE	695	57.6744	3508.59	0.0206348	enh33881-RPL39L
chr3	186900000	186905000	5001	*	chr3	186910000	186915000	5001	*	enh33882	intergenic	79.561	LOC101929106	76.125	TRUE	696	98.2594	7817.62	0.0653159	enh33882-LOC101929106
chr3	186900000	186905000	5001	*	chr3	186910000	186915000	5001	*	enh33883	intergenic	72.6746	LOC101929106	76.125	TRUE	696	98.2594	7140.96	0.0596624	enh33883-LOC101929106
chr3	186905000	186910000	5001	*	chr3	186910000	186915000	5001	*	enh33884	intergenic	71.7494	LOC101929106	76.125	TRUE	696	195.144	14001.5	0.116982	enh33884-LOC101929106
chr3	186935000	186940000	5001	*	chr3	186910000	186915000	5001	*	enh33885	intergenic	66.18	LOC101929106	76.125	TRUE	696	41.3671	2737.68	0.0228732	enh33885-LOC101929106
chr3	186900000	186905000	5001	*	chr3	186915000	186920000	5001	*	enh33882	intergenic	79.561	RTP1	34.375	TRUE	697	75.8429	6034.14	0.0539638	enh33882-RTP1
chr3	186900000	186905000	5001	*	chr3	186915000	186920000	5001	*	enh33883	intergenic	72.6746	RTP1	34.375	TRUE	697	75.8429	5511.85	0.0492929	enh33883-RTP1
chr3	186905000	186910000	5001	*	chr3	186915000	186920000	5001	*	enh33884	intergenic	71.7494	RTP1	34.375	TRUE	697	120.968	8679.38	0.0776204	enh33884-RTP1
chr3	186935000	186940000	5001	*	chr3	186915000	186920000	5001	*	enh33885	intergenic	66.18	RTP1	34.375	TRUE	697	62.0688	4107.71	0.0367356	enh33885-RTP1
chr3	186900000	186905000	5001	*	chr3	186950000	186955000	5001	*	enh33882	intergenic	79.561	MASP1	522.375	TRUE	698	27.2602	2168.85	0.0244586	enh33882-MASP1
chr3	186900000	186905000	5001	*	chr3	186950000	186955000	5001	*	enh33883	intergenic	72.6746	MASP1	522.375	TRUE	698	27.2602	1981.12	0.0223416	enh33883-MASP1
chr3	186935000	186940000	5001	*	chr3	186950000	186955000	5001	*	enh33885	intergenic	66.18	MASP1	522.375	TRUE	698	72.0372	4767.42	0.0537633	enh33885-MASP1
chr3	186970000	186975000	5001	*	chr3	186950000	186955000	5001	*	enh33886	genic	68.1375	MASP1	522.375	TRUE	698	82.4786	5619.88	0.0633767	enh33886-MASP1
chr3	187005000	187010000	5001	*	chr3	186950000	186955000	5001	*	enh33888	genic	80.045	MASP1	522.375	TRUE	698	34.0286	2723.82	0.0307171	enh33888-MASP1
chr3	187010000	187015000	5001	*	chr3	186950000	186955000	5001	*	enh33889	genic	63.4447	MASP1	522.375	TRUE	698	34.6909	2200.95	0.0248206	enh33889-MASP1
chr3	187035000	187040000	5001	*	chr3	186950000	186955000	5001	*	enh33890	intergenic	78.3602	MASP1	522.375	TRUE	698	28.604	2241.41	0.0252769	enh33890-MASP1
chr3	187395000	187400000	5001	*	chr3	186950000	186955000	5001	*	enh33902	intergenic	69.1111	MASP1	522.375	TRUE	698	29.1745	2016.28	0.0227381	enh33902-MASP1
chr3	187000000	187005000	5001	*	chr3	187005000	187010000	5001	*	enh33887	genic	63.9067	LOC101929130	55.125	TRUE	699	213.079	13617.2	0.0929049	enh33887-LOC101929130
chr3	187005000	187010000	5001	*	chr3	187005000	187010000	5001	*	enh33888	genic	80.045	LOC101929130	55.125	TRUE	699	455.026	36422.6	0.248498	enh33888-LOC101929130
chr3	187010000	187015000	5001	*	chr3	187005000	187010000	5001	*	enh33889	genic	63.4447	LOC101929130	55.125	TRUE	699	247.362	15693.8	0.107073	enh33889-LOC101929130
chr3	187075000	187080000	5001	*	chr3	187085000	187090000	5001	*	enh33893	intergenic	63.743	RTP4	781.125	TRUE	700	104.334	6650.59	0.0564041	enh33893-RTP4
chr3	187085000	187090000	5001	*	chr3	187085000	187090000	5001	*	enh33894	promoter	100.556	RTP4	781.125	TRUE	700	453.188	45570.6	0.386487	enh33894-RTP4
chr3	187035000	187040000	5001	*	chr3	187385000	187390000	5001	*	enh33890	intergenic	78.3602	SST	14.875	TRUE	701	46.8822	3673.7	0.0355797	enh33890-SST
chr3	187045000	187050000	5001	*	chr3	187385000	187390000	5001	*	enh33891	intergenic	76.7579	SST	14.875	TRUE	701	32.0756	2462.05	0.023845	enh33891-SST
chr3	187330000	187335000	5001	*	chr3	187385000	187390000	5001	*	enh33899	intergenic	61.3918	SST	14.875	TRUE	701	52.1383	3200.87	0.0310004	enh33899-SST
chr3	187380000	187385000	5001	*	chr3	187385000	187390000	5001	*	enh33901	intergenic	67.6344	SST	14.875	TRUE	701	205.202	13878.7	0.134415	enh33901-SST
chr3	187395000	187400000	5001	*	chr3	187385000	187390000	5001	*	enh33902	intergenic	69.1111	SST	14.875	TRUE	701	98.9294	6837.12	0.0662175	enh33902-SST
chr3	187400000	187405000	5001	*	chr3	187385000	187390000	5001	*	enh33903	intergenic	57.7691	SST	14.875	TRUE	701	57.0071	3293.25	0.0318951	enh33903-SST
chr3	187410000	187415000	5001	*	chr3	187385000	187390000	5001	*	enh33904	intergenic	61.5847	SST	14.875	TRUE	701	40.2884	2481.15	0.0240299	enh33904-SST
chr3	187395000	187400000	5001	*	chr3	187415000	187420000	5001	*	enh33902	intergenic	69.1111	RTP2	50.625	TRUE	702	47.0777	3253.59	0.0229892	enh33902-RTP2
chr3	187400000	187405000	5001	*	chr3	187415000	187420000	5001	*	enh33903	intergenic	57.7691	RTP2	50.625	TRUE	702	73.3404	4236.81	0.0299364	enh33903-RTP2
chr3	187410000	187415000	5001	*	chr3	187415000	187420000	5001	*	enh33904	intergenic	61.5847	RTP2	50.625	TRUE	702	270.367	16650.4	0.117648	enh33904-RTP2
chr3	187420000	187425000	5001	*	chr3	187415000	187420000	5001	*	enh33905	promoter	71.05	RTP2	50.625	TRUE	702	171.519	12186.4	0.0861065	enh33905-RTP2
chr3	187420000	187425000	5001	*	chr3	187415000	187420000	5001	*	enh33906	genic	65.0773	RTP2	50.625	TRUE	702	171.519	11162	0.0788681	enh33906-RTP2
chr3	187430000	187435000	5001	*	chr3	187415000	187420000	5001	*	enh33907	genic	68.0816	RTP2	50.625	TRUE	702	59.8166	4072.41	0.0287748	enh33907-RTP2
chr3	187435000	187440000	5001	*	chr3	187415000	187420000	5001	*	enh33908	genic	61.0623	RTP2	50.625	TRUE	702	47.8993	2924.84	0.0206663	enh33908-RTP2
chr3	187400000	187405000	5001	*	chr3	187420000	187425000	5001	*	enh33903	intergenic	57.7691	LOC100131635	385.5	TRUE	703	66.3636	3833.77	0.0227193	enh33903-LOC100131635
chr3	187410000	187415000	5001	*	chr3	187420000	187425000	5001	*	enh33904	intergenic	61.5847	LOC100131635	385.5	TRUE	703	100.175	6169.25	0.0365596	enh33904-LOC100131635
chr3	187420000	187425000	5001	*	chr3	187420000	187425000	5001	*	enh33905	promoter	71.05	LOC100131635	385.5	TRUE	703	375.601	26686.5	0.158147	enh33905-LOC100131635
chr3	187420000	187425000	5001	*	chr3	187420000	187425000	5001	*	enh33906	genic	65.0773	LOC100131635	385.5	TRUE	703	375.601	24443.1	0.144852	enh33906-LOC100131635
chr3	187430000	187435000	5001	*	chr3	187420000	187425000	5001	*	enh33907	genic	68.0816	LOC100131635	385.5	TRUE	703	98.0783	6677.33	0.0395706	enh33907-LOC100131635
chr3	187435000	187440000	5001	*	chr3	187420000	187425000	5001	*	enh33908	genic	61.0623	LOC100131635	385.5	TRUE	703	56.8337	3470.4	0.0205659	enh33908-LOC100131635
chr3	187420000	187425000	5001	*	chr3	187435000	187440000	5001	*	enh33905	promoter	71.05	BCL6	1951.12	TRUE	704	56.8337	4038.03	0.0254985	enh33905-BCL6
chr3	187420000	187425000	5001	*	chr3	187435000	187440000	5001	*	enh33906	genic	65.0773	BCL6	1951.12	TRUE	704	56.8337	3698.58	0.023355	enh33906-BCL6
chr3	187430000	187435000	5001	*	chr3	187435000	187440000	5001	*	enh33907	genic	68.0816	BCL6	1951.12	TRUE	704	185.169	12606.6	0.0796054	enh33907-BCL6
chr3	187435000	187440000	5001	*	chr3	187435000	187440000	5001	*	enh33908	genic	61.0623	BCL6	1951.12	TRUE	704	426.33	26032.7	0.164386	enh33908-BCL6
chr3	187665000	187670000	5001	*	chr3	187680000	187685000	5001	*	enh33929	intergenic	64.4629	LINC01991	235.625	TRUE	705	61.2919	3951.05	0.0219081	enh33929-LINC01991
chr3	187670000	187675000	5001	*	chr3	187680000	187685000	5001	*	enh33930	intergenic	81.8369	LINC01991	235.625	TRUE	705	101.81	8331.81	0.0461989	enh33930-LINC01991
chr3	187675000	187680000	5001	*	chr3	187680000	187685000	5001	*	enh33931	intergenic	63.5123	LINC01991	235.625	TRUE	705	216.346	13740.6	0.0761902	enh33931-LINC01991
chr3	187680000	187685000	5001	*	chr3	187680000	187685000	5001	*	enh33932	intergenic	73.6369	LINC01991	235.625	TRUE	705	394.549	29053.4	0.161098	enh33932-LINC01991
chr3	187685000	187690000	5001	*	chr3	187680000	187685000	5001	*	enh33933	genic	82.0644	LINC01991	235.625	TRUE	705	153.359	12585.3	0.0697839	enh33933-LINC01991
chr3	187700000	187705000	5001	*	chr3	187680000	187685000	5001	*	enh33934	intergenic	80.0759	LINC01991	235.625	TRUE	705	58.1564	4656.92	0.0258221	enh33934-LINC01991
chr3	187840000	187845000	5001	*	chr3	187865000	187870000	5001	*	enh33944	intergenic	68.3254	LPP-AS2	1095.88	TRUE	706	52.5039	3587.35	0.023179	enh33944-LPP-AS2
chr3	187850000	187855000	5001	*	chr3	187865000	187870000	5001	*	enh33945	intergenic	58.6774	LPP-AS2	1095.88	TRUE	706	82.7012	4852.69	0.0313548	enh33945-LPP-AS2
chr3	187855000	187860000	5001	*	chr3	187865000	187870000	5001	*	enh33946	intergenic	75.5317	LPP-AS2	1095.88	TRUE	706	101.899	7696.63	0.0497304	enh33946-LPP-AS2
chr3	187870000	187875000	5001	*	chr3	187865000	187870000	5001	*	enh33947	promoter	115.686	LPP-AS2	1095.88	TRUE	706	133.944	15495.4	0.100121	enh33947-LPP-AS2
chr3	187880000	187885000	5001	*	chr3	187865000	187870000	5001	*	enh33948	intergenic	66.1185	LPP-AS2	1095.88	TRUE	706	53.5291	3539.27	0.0228683	enh33948-LPP-AS2
chr3	187870000	187875000	5001	*	chr3	187895000	187900000	5001	*	enh33947	promoter	115.686	FLJ42393	28.375	TRUE	707	39.0572	4518.36	0.0286845	enh33947-FLJ42393
chr3	187880000	187885000	5001	*	chr3	187895000	187900000	5001	*	enh33948	intergenic	66.1185	FLJ42393	28.375	TRUE	707	82.5033	5455	0.0346306	enh33948-FLJ42393
chr3	187900000	187905000	5001	*	chr3	187895000	187900000	5001	*	enh33949	intergenic	60.1768	FLJ42393	28.375	TRUE	707	226.425	13625.5	0.0865007	enh33949-FLJ42393
chr3	187900000	187905000	5001	*	chr3	187895000	187900000	5001	*	enh33950	intergenic	60.5526	FLJ42393	28.375	TRUE	707	226.425	13710.6	0.0870408	enh33950-FLJ42393
chr3	187910000	187915000	5001	*	chr3	187895000	187900000	5001	*	enh33951	intergenic	58.6081	FLJ42393	28.375	TRUE	707	73.6951	4319.13	0.0274197	enh33951-FLJ42393
chr3	187915000	187920000	5001	*	chr3	187895000	187900000	5001	*	enh33952	intergenic	70.2793	FLJ42393	28.375	TRUE	707	59.6004	4188.67	0.0265915	enh33952-FLJ42393
chr3	187915000	187920000	5001	*	chr3	187895000	187900000	5001	*	enh33953	intergenic	72.6906	FLJ42393	28.375	TRUE	707	59.6004	4332.39	0.0275039	enh33953-FLJ42393
chr3	187915000	187920000	5001	*	chr3	187930000	187935000	5001	*	enh33952	intergenic	70.2793	LPP	12571.9	TRUE	708	73.4193	5159.85	0.0278058	enh33952-LPP
chr3	187915000	187920000	5001	*	chr3	187930000	187935000	5001	*	enh33953	intergenic	72.6906	LPP	12571.9	TRUE	708	73.4193	5336.89	0.0287599	enh33953-LPP
chr3	187930000	187935000	5001	*	chr3	187930000	187935000	5001	*	enh33954	genic	89.877	LPP	12571.9	TRUE	708	401.016	36042.1	0.194227	enh33954-LPP
chr3	187935000	187940000	5001	*	chr3	187930000	187935000	5001	*	enh33955	genic	63.4024	LPP	12571.9	TRUE	708	188.627	11959.4	0.0644479	enh33955-LPP
chr3	187945000	187950000	5001	*	chr3	187930000	187935000	5001	*	enh33956	genic	60.9123	LPP	12571.9	TRUE	708	74.521	4539.25	0.0244615	enh33956-LPP
chr3	188275000	188280000	5001	*	chr3	188280000	188285000	5001	*	enh33987	genic	66.6972	LPP-AS1	73.75	TRUE	709	202.581	13511.6	0.0742185	enh33987-LPP-AS1
chr3	188280000	188285000	5001	*	chr3	188280000	188285000	5001	*	enh33988	genic	62.4834	LPP-AS1	73.75	TRUE	709	487.148	30438.7	0.167198	enh33988-LPP-AS1
chr3	188285000	188290000	5001	*	chr3	188280000	188285000	5001	*	enh33989	promoter	65.6946	LPP-AS1	73.75	TRUE	709	226.428	14875.1	0.0817081	enh33989-LPP-AS1
chr3	188295000	188300000	5001	*	chr3	188280000	188285000	5001	*	enh33990	genic	73.8399	LPP-AS1	73.75	TRUE	709	69.6661	5144.13	0.0282564	enh33990-LPP-AS1
chr3	188645000	188650000	5001	*	chr3	188655000	188660000	5001	*	enh34031	intergenic	64.9823	TPRG1-AS1	1450.62	TRUE	710	122.584	7965.8	0.0370518	enh34031-TPRG1-AS1
chr3	188650000	188655000	5001	*	chr3	188655000	188660000	5001	*	enh34032	intergenic	63.5765	TPRG1-AS1	1450.62	TRUE	710	240.11	15265.4	0.0710046	enh34032-TPRG1-AS1
chr3	188655000	188660000	5001	*	chr3	188655000	188660000	5001	*	enh34033	genic	104.622	TPRG1-AS1	1450.62	TRUE	710	384.198	40195.5	0.186964	enh34033-TPRG1-AS1
chr3	188665000	188670000	5001	*	chr3	188655000	188660000	5001	*	enh34034	promoter	131.966	TPRG1-AS1	1450.62	TRUE	710	62.936	8305.4	0.0386314	enh34034-TPRG1-AS1
chr3	188665000	188670000	5001	*	chr3	188655000	188660000	5001	*	enh34035	intergenic	83.3702	TPRG1-AS1	1450.62	TRUE	710	62.936	5246.98	0.0244056	enh34035-TPRG1-AS1
chr3	188835000	188840000	5001	*	chr3	188885000	188890000	5001	*	enh34047	intergenic	67.1748	TPRG1	1635.88	TRUE	711	30.0185	2016.48	0.0203866	enh34047-TPRG1
chr3	188850000	188855000	5001	*	chr3	188885000	188890000	5001	*	enh34048	intergenic	80.9613	TPRG1	1635.88	TRUE	711	28.4542	2303.69	0.0232902	enh34048-TPRG1
chr3	188865000	188870000	5001	*	chr3	188885000	188890000	5001	*	enh34050	intergenic	64.1222	TPRG1	1635.88	TRUE	711	62.3679	3999.17	0.0404315	enh34050-TPRG1
chr3	188900000	188905000	5001	*	chr3	188885000	188890000	5001	*	enh34051	genic	54.106	TPRG1	1635.88	TRUE	711	83.0985	4496.13	0.0454557	enh34051-TPRG1
chr3	188920000	188925000	5001	*	chr3	188885000	188890000	5001	*	enh34052	genic	65.7004	TPRG1	1635.88	TRUE	711	36.3914	2390.93	0.0241722	enh34052-TPRG1
chr3	188945000	188950000	5001	*	chr3	188885000	188890000	5001	*	enh34053	genic	69.7311	TPRG1	1635.88	TRUE	711	28.5202	1988.75	0.0201061	enh34053-TPRG1
chr3	188945000	188950000	5001	*	chr3	188955000	188960000	5001	*	enh34053	genic	69.7311	TPRG1-AS2	17.5	TRUE	712	90.1661	6287.38	0.060349	enh34053-TPRG1-AS2
chr3	188950000	188955000	5001	*	chr3	188955000	188960000	5001	*	enh34054	genic	64.0078	TPRG1-AS2	17.5	TRUE	712	124.671	7979.89	0.0765944	enh34054-TPRG1-AS2
chr3	188950000	188955000	5001	*	chr3	188955000	188960000	5001	*	enh34055	genic	66.0658	TPRG1-AS2	17.5	TRUE	712	124.671	8236.46	0.079057	enh34055-TPRG1-AS2
chr3	189465000	189470000	5001	*	chr3	189505000	189510000	5001	*	enh34081	intergenic	60.8545	TP63	1177.12	TRUE	713	27.5126	1674.26	0.0229502	enh34081-TP63
chr3	189490000	189495000	5001	*	chr3	189505000	189510000	5001	*	enh34082	intergenic	61.8475	TP63	1177.12	TRUE	713	58.7163	3631.45	0.0497787	enh34082-TP63
chr3	189495000	189500000	5001	*	chr3	189505000	189510000	5001	*	enh34083	intergenic	66.5227	TP63	1177.12	TRUE	713	111.329	7405.87	0.101517	enh34083-TP63
chr3	189535000	189540000	5001	*	chr3	189505000	189510000	5001	*	enh34084	genic	66.2899	TP63	1177.12	TRUE	713	33.0083	2188.12	0.0299939	enh34084-TP63
chr3	189555000	189560000	5001	*	chr3	189505000	189510000	5001	*	enh34085	genic	85.8421	TP63	1177.12	TRUE	713	21.3353	1831.46	0.0251051	enh34085-TP63
chr3	189580000	189585000	5001	*	chr3	189505000	189510000	5001	*	enh34086	genic	88.8431	TP63	1177.12	TRUE	713	25.2823	2246.16	0.0307896	enh34086-TP63
chr3	189665000	189670000	5001	*	chr3	189670000	189675000	5001	*	enh34088	intergenic	61.1796	P3H2	1244.62	TRUE	714	191.973	11744.8	0.0849561	enh34088-P3H2
chr3	189670000	189675000	5001	*	chr3	189670000	189675000	5001	*	enh34089	intergenic	54.988	P3H2	1244.62	TRUE	714	409.728	22530.1	0.162971	enh34089-P3H2
chr3	189675000	189680000	5001	*	chr3	189670000	189675000	5001	*	enh34090	genic	61.5976	P3H2	1244.62	TRUE	714	201.834	12432.5	0.0899301	enh34090-P3H2
chr3	189675000	189680000	5001	*	chr3	189670000	189675000	5001	*	enh34091	genic	64.6642	P3H2	1244.62	TRUE	714	201.834	13051.4	0.0944073	enh34091-P3H2
chr3	189810000	189815000	5001	*	chr3	189835000	189840000	5001	*	enh34098	genic	72.9734	P3H2-AS1	278.25	TRUE	715	52.4111	3824.62	0.032725	enh34098-P3H2-AS1
chr3	189815000	189820000	5001	*	chr3	189835000	189840000	5001	*	enh34099	genic	70.5998	P3H2-AS1	278.25	TRUE	715	43.7515	3088.85	0.0264295	enh34099-P3H2-AS1
chr3	189835000	189840000	5001	*	chr3	189835000	189840000	5001	*	enh34100	promoter	87.9211	P3H2-AS1	278.25	TRUE	715	434.346	38188.2	0.326754	enh34100-P3H2-AS1
chr3	189945000	189950000	5001	*	chr3	190020000	190025000	5001	*	enh34110	intergenic	84.5197	CLDN1	156.75	TRUE	716	28.7157	2427.05	0.0256182	enh34110-CLDN1
chr3	189970000	189975000	5001	*	chr3	190020000	190025000	5001	*	enh34111	intergenic	57.436	CLDN1	156.75	TRUE	716	38.0269	2184.11	0.023054	enh34111-CLDN1
chr3	189995000	190000000	5001	*	chr3	190020000	190025000	5001	*	enh34112	intergenic	62.9149	CLDN1	156.75	TRUE	716	56.6645	3565.04	0.03763	enh34112-CLDN1
chr3	190015000	190020000	5001	*	chr3	190020000	190025000	5001	*	enh34113	intergenic	71.3835	CLDN1	156.75	TRUE	716	201.655	14394.8	0.151942	enh34113-CLDN1
chr3	190040000	190045000	5001	*	chr3	190020000	190025000	5001	*	enh34114	promoter	83.9089	CLDN1	156.75	TRUE	716	49.6179	4163.39	0.0439458	enh34114-CLDN1
chr3	190065000	190070000	5001	*	chr3	190020000	190025000	5001	*	enh34117	intergenic	62.5039	CLDN1	156.75	TRUE	716	33.5984	2100.03	0.0221664	enh34117-CLDN1
chr3	190075000	190080000	5001	*	chr3	190020000	190025000	5001	*	enh34118	intergenic	61.2344	CLDN1	156.75	TRUE	716	33.7142	2064.47	0.0217911	enh34118-CLDN1
chr3	190090000	190095000	5001	*	chr3	190020000	190025000	5001	*	enh34119	intergenic	71.1146	CLDN1	156.75	TRUE	716	30.5909	2175.46	0.0229626	enh34119-CLDN1
chr3	190075000	190080000	5001	*	chr3	190105000	190110000	5001	*	enh34118	intergenic	61.2344	CLDN16	131.625	TRUE	717	40.722	2493.59	0.0208364	enh34118-CLDN16
chr3	190090000	190095000	5001	*	chr3	190105000	190110000	5001	*	enh34119	intergenic	71.1146	CLDN16	131.625	TRUE	717	65.0201	4623.88	0.038637	enh34119-CLDN16
chr3	190100000	190105000	5001	*	chr3	190105000	190110000	5001	*	enh34120	intergenic	64.3857	CLDN16	131.625	TRUE	717	163.957	10556.5	0.0882099	enh34120-CLDN16
chr3	190100000	190105000	5001	*	chr3	190105000	190110000	5001	*	enh34121	intergenic	69.7605	CLDN16	131.625	TRUE	717	163.957	11437.7	0.0955735	enh34121-CLDN16
chr3	190110000	190115000	5001	*	chr3	190105000	190110000	5001	*	enh34122	genic	59.2906	CLDN16	131.625	TRUE	717	231.616	13732.6	0.114749	enh34122-CLDN16
chr3	190120000	190125000	5001	*	chr3	190105000	190110000	5001	*	enh34123	genic	62.183	CLDN16	131.625	TRUE	717	82.9448	5157.75	0.0430981	enh34123-CLDN16
chr3	190140000	190145000	5001	*	chr3	190145000	190150000	5001	*	enh34124	intergenic	61.2448	TMEM207	340.875	TRUE	718	204.015	12494.9	0.0929365	enh34124-TMEM207
chr3	190150000	190155000	5001	*	chr3	190145000	190150000	5001	*	enh34125	genic	63.2059	TMEM207	340.875	TRUE	718	173.841	10987.8	0.0817268	enh34125-TMEM207
chr3	190150000	190155000	5001	*	chr3	190145000	190150000	5001	*	enh34126	genic	62.8655	TMEM207	340.875	TRUE	718	173.841	10928.6	0.0812867	enh34126-TMEM207
chr3	190150000	190155000	5001	*	chr3	190145000	190150000	5001	*	enh34127	genic	64.1156	TMEM207	340.875	TRUE	718	173.841	11145.9	0.082903	enh34127-TMEM207
chr3	190155000	190160000	5001	*	chr3	190145000	190150000	5001	*	enh34128	genic	68.4109	TMEM207	340.875	TRUE	718	105.571	7222.24	0.0537188	enh34128-TMEM207
chr3	190160000	190165000	5001	*	chr3	190145000	190150000	5001	*	enh34129	genic	70.9162	TMEM207	340.875	TRUE	718	57.3477	4066.88	0.0302493	enh34129-TMEM207
chr3	190220000	190225000	5001	*	chr3	190230000	190235000	5001	*	enh34131	intergenic	63.0858	IL1RAP	2825.25	TRUE	719	81.6224	5149.22	0.0368019	enh34131-IL1RAP
chr3	190220000	190225000	5001	*	chr3	190230000	190235000	5001	*	enh34132	intergenic	71.2264	IL1RAP	2825.25	TRUE	719	81.6224	5813.67	0.0415507	enh34132-IL1RAP
chr3	190230000	190235000	5001	*	chr3	190230000	190235000	5001	*	enh34133	promoter	114.733	IL1RAP	2825.25	TRUE	719	393.636	45162.9	0.322783	enh34133-IL1RAP
chr3	190245000	190250000	5001	*	chr3	190230000	190235000	5001	*	enh34134	genic	68.8225	IL1RAP	2825.25	TRUE	719	75.4797	5194.7	0.0371269	enh34134-IL1RAP
chr3	190250000	190255000	5001	*	chr3	190230000	190235000	5001	*	enh34135	genic	86.0654	IL1RAP	2825.25	TRUE	719	39.7493	3421.03	0.0244504	enh34135-IL1RAP
chr3	190570000	190575000	5001	*	chr3	190570000	190575000	5001	*	enh34149	genic	59.6289	GMNC	75.75	TRUE	720	584.914	34877.8	0.451947	enh34149-GMNC
chr3	190580000	190585000	5001	*	chr3	190570000	190575000	5001	*	enh34150	promoter	65.514	GMNC	75.75	TRUE	720	94.8993	6217.23	0.0805629	enh34150-GMNC
chr3	190600000	190605000	5001	*	chr3	190570000	190575000	5001	*	enh34151	intergenic	60.2536	GMNC	75.75	TRUE	720	38.6223	2327.13	0.030155	enh34151-GMNC
chr3	190620000	190625000	5001	*	chr3	190570000	190575000	5001	*	enh34152	intergenic	63.6921	GMNC	75.75	TRUE	720	24.538	1562.88	0.0202518	enh34152-GMNC
chr3	190855000	190860000	5001	*	chr3	190915000	190920000	5001	*	enh34158	intergenic	71.1317	OSTN	558.75	TRUE	721	19.5538	1390.89	0.0303117	enh34158-OSTN
chr3	190855000	190860000	5001	*	chr3	190915000	190920000	5001	*	enh34159	intergenic	74.5657	OSTN	558.75	TRUE	721	19.5538	1458.04	0.0317751	enh34159-OSTN
chr3	190900000	190905000	5001	*	chr3	190915000	190920000	5001	*	enh34160	intergenic	56.6959	OSTN	558.75	TRUE	721	69.9563	3966.23	0.086436	enh34160-OSTN
chr3	190905000	190910000	5001	*	chr3	190915000	190920000	5001	*	enh34161	intergenic	65.2013	OSTN	558.75	TRUE	721	88.2338	5752.95	0.125374	enh34161-OSTN
chr3	190960000	190965000	5001	*	chr3	190915000	190920000	5001	*	enh34162	genic	79.8159	OSTN	558.75	TRUE	721	31.4033	2506.48	0.0546237	enh34162-OSTN
chr3	190975000	190980000	5001	*	chr3	190915000	190920000	5001	*	enh34163	genic	77.0659	OSTN	558.75	TRUE	721	18.1098	1395.65	0.0304154	enh34163-OSTN
chr3	190985000	190990000	5001	*	chr3	190915000	190920000	5001	*	enh34164	genic	63.6616	OSTN	558.75	TRUE	721	18.631	1186.08	0.0258482	enh34164-OSTN
chr3	191045000	191050000	5001	*	chr3	190915000	190920000	5001	*	enh34167	promoter	90.2859	OSTN	558.75	TRUE	721	13.2924	1200.12	0.0261542	enh34167-OSTN
chr3	190800000	190805000	5001	*	chr3	190930000	190935000	5001	*	enh34156	intergenic	63.83	OSTN-AS1	99.5	TRUE	722	23.731	1514.75	0.0360656	enh34156-OSTN-AS1
chr3	190855000	190860000	5001	*	chr3	190930000	190935000	5001	*	enh34158	intergenic	71.1317	OSTN-AS1	99.5	TRUE	722	25.091	1784.77	0.0424945	enh34158-OSTN-AS1
chr3	190855000	190860000	5001	*	chr3	190930000	190935000	5001	*	enh34159	intergenic	74.5657	OSTN-AS1	99.5	TRUE	722	25.091	1870.93	0.044546	enh34159-OSTN-AS1
chr3	190900000	190905000	5001	*	chr3	190930000	190935000	5001	*	enh34160	intergenic	56.6959	OSTN-AS1	99.5	TRUE	722	40.1606	2276.94	0.054213	enh34160-OSTN-AS1
chr3	190905000	190910000	5001	*	chr3	190930000	190935000	5001	*	enh34161	intergenic	65.2013	OSTN-AS1	99.5	TRUE	722	44.5499	2904.71	0.0691599	enh34161-OSTN-AS1
chr3	190960000	190965000	5001	*	chr3	190930000	190935000	5001	*	enh34162	genic	79.8159	OSTN-AS1	99.5	TRUE	722	21.3332	1702.73	0.0405412	enh34162-OSTN-AS1
chr3	190975000	190980000	5001	*	chr3	190930000	190935000	5001	*	enh34163	genic	77.0659	OSTN-AS1	99.5	TRUE	722	18.4538	1422.16	0.033861	enh34163-OSTN-AS1
chr3	190985000	190990000	5001	*	chr3	190930000	190935000	5001	*	enh34164	genic	63.6616	OSTN-AS1	99.5	TRUE	722	24.4091	1553.92	0.0369983	enh34164-OSTN-AS1
chr3	191010000	191015000	5001	*	chr3	190930000	190935000	5001	*	enh34166	genic	65.62	OSTN-AS1	99.5	TRUE	722	13.5366	888.272	0.0211494	enh34166-OSTN-AS1
chr3	191045000	191050000	5001	*	chr3	190930000	190935000	5001	*	enh34167	promoter	90.2859	OSTN-AS1	99.5	TRUE	722	12.6419	1141.39	0.027176	enh34167-OSTN-AS1
chr3	190960000	190965000	5001	*	chr3	190980000	190985000	5001	*	enh34162	genic	79.8159	UTS2B	783.625	TRUE	723	39.2595	3133.53	0.0419542	enh34162-UTS2B
chr3	190975000	190980000	5001	*	chr3	190980000	190985000	5001	*	enh34163	genic	77.0659	UTS2B	783.625	TRUE	723	194.595	14996.7	0.200787	enh34163-UTS2B
chr3	190985000	190990000	5001	*	chr3	190980000	190985000	5001	*	enh34164	genic	63.6616	UTS2B	783.625	TRUE	723	185.529	11811.1	0.158136	enh34164-UTS2B
chr3	191005000	191010000	5001	*	chr3	190980000	190985000	5001	*	enh34165	genic	66.6362	UTS2B	783.625	TRUE	723	56.9225	3793.1	0.050785	enh34165-UTS2B
chr3	191010000	191015000	5001	*	chr3	190980000	190985000	5001	*	enh34166	genic	65.62	UTS2B	783.625	TRUE	723	50.3261	3302.4	0.0442152	enh34166-UTS2B
chr3	191045000	191050000	5001	*	chr3	190980000	190985000	5001	*	enh34167	promoter	90.2859	UTS2B	783.625	TRUE	723	35.25	3182.57	0.0426108	enh34167-UTS2B
chr3	191050000	191055000	5001	*	chr3	190980000	190985000	5001	*	enh34168	genic	62.8635	UTS2B	783.625	TRUE	723	30.4871	1916.53	0.02566	enh34168-UTS2B
chr3	190960000	190965000	5001	*	chr3	191045000	191050000	5001	*	enh34162	genic	79.8159	CCDC50	797.875	TRUE	724	35.0795	2799.9	0.0281052	enh34162-CCDC50
chr3	190975000	190980000	5001	*	chr3	191045000	191050000	5001	*	enh34163	genic	77.0659	CCDC50	797.875	TRUE	724	29.885	2303.11	0.0231185	enh34163-CCDC50
chr3	190985000	190990000	5001	*	chr3	191045000	191050000	5001	*	enh34164	genic	63.6616	CCDC50	797.875	TRUE	724	33.0349	2103.06	0.0211104	enh34164-CCDC50
chr3	191005000	191010000	5001	*	chr3	191045000	191050000	5001	*	enh34165	genic	66.6362	CCDC50	797.875	TRUE	724	42.3197	2820.02	0.0283072	enh34165-CCDC50
chr3	191010000	191015000	5001	*	chr3	191045000	191050000	5001	*	enh34166	genic	65.62	CCDC50	797.875	TRUE	724	41.2205	2704.89	0.0271515	enh34166-CCDC50
chr3	191045000	191050000	5001	*	chr3	191045000	191050000	5001	*	enh34167	promoter	90.2859	CCDC50	797.875	TRUE	724	456.179	41186.6	0.413428	enh34167-CCDC50
chr3	191050000	191055000	5001	*	chr3	191045000	191050000	5001	*	enh34168	genic	62.8635	CCDC50	797.875	TRUE	724	135.676	8529.06	0.0856142	enh34168-CCDC50
chr3	191055000	191060000	5001	*	chr3	191045000	191050000	5001	*	enh34169	genic	61.3675	CCDC50	797.875	TRUE	724	89.4362	5488.47	0.0550929	enh34169-CCDC50
chr3	190855000	190860000	5001	*	chr3	191140000	191145000	5001	*	enh34158	intergenic	71.1317	LINCR-0002	650.625	TRUE	725	12.7556	907.325	0.0266244	enh34158-LINCR-0002
chr3	190855000	190860000	5001	*	chr3	191140000	191145000	5001	*	enh34159	intergenic	74.5657	LINCR-0002	650.625	TRUE	725	12.7556	951.128	0.0279098	enh34159-LINCR-0002
chr3	190960000	190965000	5001	*	chr3	191140000	191145000	5001	*	enh34162	genic	79.8159	LINCR-0002	650.625	TRUE	725	20.3775	1626.45	0.0477264	enh34162-LINCR-0002
chr3	190975000	190980000	5001	*	chr3	191140000	191145000	5001	*	enh34163	genic	77.0659	LINCR-0002	650.625	TRUE	725	10.6831	823.305	0.024159	enh34163-LINCR-0002
chr3	190985000	190990000	5001	*	chr3	191140000	191145000	5001	*	enh34164	genic	63.6616	LINCR-0002	650.625	TRUE	725	13.9812	890.065	0.0261179	enh34164-LINCR-0002
chr3	191050000	191055000	5001	*	chr3	191140000	191145000	5001	*	enh34168	genic	62.8635	LINCR-0002	650.625	TRUE	725	14.92	937.925	0.0275223	enh34168-LINCR-0002
chr3	191055000	191060000	5001	*	chr3	191140000	191145000	5001	*	enh34169	genic	61.3675	LINCR-0002	650.625	TRUE	725	16.1932	993.735	0.02916	enh34169-LINCR-0002
chr3	191130000	191135000	5001	*	chr3	191140000	191145000	5001	*	enh34170	intergenic	66.9557	LINCR-0002	650.625	TRUE	725	81.3025	5443.66	0.159738	enh34170-LINCR-0002
chr3	191170000	191175000	5001	*	chr3	191140000	191145000	5001	*	enh34171	genic	59.8921	LINCR-0002	650.625	TRUE	725	35.1083	2102.71	0.0617015	enh34171-LINCR-0002
chr3	192160000	192165000	5001	*	chr3	191140000	191145000	5001	*	enh34175	genic	61.2547	LINCR-0002	650.625	TRUE	725	11.9692	733.169	0.021514	enh34175-LINCR-0002
chr3	190160000	190165000	5001	*	chr3	191855000	191860000	5001	*	enh34129	genic	70.9162	FGF12	2226.12	TRUE	726	5.56124	394.382	0.021432	enh34129-FGF12
chr3	190710000	190715000	5001	*	chr3	191855000	191860000	5001	*	enh34154	intergenic	58.4804	FGF12	2226.12	TRUE	726	6.89715	403.348	0.0219192	enh34154-FGF12
chr3	191170000	191175000	5001	*	chr3	191855000	191860000	5001	*	enh34171	genic	59.8921	FGF12	2226.12	TRUE	726	6.6507	398.324	0.0216462	enh34171-FGF12
chr3	191930000	191935000	5001	*	chr3	191855000	191860000	5001	*	enh34173	genic	58.7618	FGF12	2226.12	TRUE	726	6.92885	407.152	0.0221259	enh34173-FGF12
chr3	192125000	192130000	5001	*	chr3	191855000	191860000	5001	*	enh34174	genic	65.6329	FGF12	2226.12	TRUE	726	9.66131	634.1	0.034459	enh34174-FGF12
chr3	192160000	192165000	5001	*	chr3	191855000	191860000	5001	*	enh34175	genic	61.2547	FGF12	2226.12	TRUE	726	18.8759	1156.24	0.0628336	enh34175-FGF12
chr3	192280000	192285000	5001	*	chr3	191855000	191860000	5001	*	enh34176	genic	61.9576	FGF12	2226.12	TRUE	726	7.95259	492.724	0.0267762	enh34176-FGF12
chr3	192550000	192555000	5001	*	chr3	191855000	191860000	5001	*	enh34180	genic	65.702	FGF12	2226.12	TRUE	726	5.97446	392.534	0.0213316	enh34180-FGF12
chr3	19115000	19120000	5001	*	chr3	19190000	19195000	5001	*	enh26802	intergenic	73.6584	KCNH8	2117	TRUE	727	19.7237	1452.81	0.0261539	enh26802-KCNH8
chr3	19145000	19150000	5001	*	chr3	19190000	19195000	5001	*	enh26803	intergenic	67.1425	KCNH8	2117	TRUE	727	21.0949	1416.37	0.0254977	enh26803-KCNH8
chr3	19185000	19190000	5001	*	chr3	19190000	19195000	5001	*	enh26804	intergenic	82.4582	KCNH8	2117	TRUE	727	135.286	11155.5	0.200823	enh26804-KCNH8
chr3	19230000	19235000	5001	*	chr3	19190000	19195000	5001	*	enh26805	genic	66.767	KCNH8	2117	TRUE	727	27.4065	1829.85	0.0329413	enh26805-KCNH8
chr3	19255000	19260000	5001	*	chr3	19190000	19195000	5001	*	enh26806	genic	63.761	KCNH8	2117	TRUE	727	24.0117	1531.01	0.0275616	enh26806-KCNH8
chr3	19270000	19275000	5001	*	chr3	19190000	19195000	5001	*	enh26807	genic	60.0237	KCNH8	2117	TRUE	727	22.555	1353.83	0.024372	enh26807-KCNH8
chr3	191490000	191495000	5001	*	chr3	191955000	191960000	5001	*	enh34172	intergenic	56.6846	FGF12-AS1	166.5	TRUE	728	5.5399	314.027	0.0202104	enh34172-FGF12-AS1
chr3	191930000	191935000	5001	*	chr3	191955000	191960000	5001	*	enh34173	genic	58.7618	FGF12-AS1	166.5	TRUE	728	62.5277	3674.24	0.236469	enh34173-FGF12-AS1
chr3	192125000	192130000	5001	*	chr3	191955000	191960000	5001	*	enh34174	genic	65.6329	FGF12-AS1	166.5	TRUE	728	11.2096	735.721	0.0473501	enh34174-FGF12-AS1
chr3	192160000	192165000	5001	*	chr3	191955000	191960000	5001	*	enh34175	genic	61.2547	FGF12-AS1	166.5	TRUE	728	6.08359	372.649	0.0239832	enh34175-FGF12-AS1
chr3	190800000	190805000	5001	*	chr3	192230000	192235000	5001	*	enh34156	intergenic	63.83	FGF12-AS3	15.5	TRUE	729	6.69161	427.125	0.022138	enh34156-FGF12-AS3
chr3	191130000	191135000	5001	*	chr3	192230000	192235000	5001	*	enh34170	intergenic	66.9557	FGF12-AS3	15.5	TRUE	729	6.96651	466.448	0.024176	enh34170-FGF12-AS3
chr3	191170000	191175000	5001	*	chr3	192230000	192235000	5001	*	enh34171	genic	59.8921	FGF12-AS3	15.5	TRUE	729	6.7646	405.146	0.0209988	enh34171-FGF12-AS3
chr3	192125000	192130000	5001	*	chr3	192230000	192235000	5001	*	enh34174	genic	65.6329	FGF12-AS3	15.5	TRUE	729	7.86142	515.968	0.0267427	enh34174-FGF12-AS3
chr3	192160000	192165000	5001	*	chr3	192230000	192235000	5001	*	enh34175	genic	61.2547	FGF12-AS3	15.5	TRUE	729	12.7994	784.026	0.0406361	enh34175-FGF12-AS3
chr3	192280000	192285000	5001	*	chr3	192230000	192235000	5001	*	enh34176	genic	61.9576	FGF12-AS3	15.5	TRUE	729	28.3108	1754.07	0.0909135	enh34176-FGF12-AS3
chr3	192540000	192545000	5001	*	chr3	192230000	192235000	5001	*	enh34178	genic	61.8237	FGF12-AS3	15.5	TRUE	729	6.71643	415.234	0.0215216	enh34178-FGF12-AS3
chr3	193160000	193165000	5001	*	chr3	192230000	192235000	5001	*	enh34193	genic	65.1319	FGF12-AS3	15.5	TRUE	729	6.41661	417.926	0.0216611	enh34193-FGF12-AS3
chr3	192160000	192165000	5001	*	chr3	192510000	192515000	5001	*	enh34175	genic	61.2547	MB21D2	1098.12	TRUE	730	10.0747	617.125	0.0218879	enh34175-MB21D2
chr3	192280000	192285000	5001	*	chr3	192510000	192515000	5001	*	enh34176	genic	61.9576	MB21D2	1098.12	TRUE	730	26.175	1621.74	0.0575189	enh34176-MB21D2
chr3	192535000	192540000	5001	*	chr3	192510000	192515000	5001	*	enh34177	genic	57.428	MB21D2	1098.12	TRUE	730	25.4408	1461.02	0.0518185	enh34177-MB21D2
chr3	192540000	192545000	5001	*	chr3	192510000	192515000	5001	*	enh34178	genic	61.8237	MB21D2	1098.12	TRUE	730	18.5033	1143.94	0.0405728	enh34178-MB21D2
chr3	192545000	192550000	5001	*	chr3	192510000	192515000	5001	*	enh34179	genic	55.7652	MB21D2	1098.12	TRUE	730	15.1641	845.627	0.0299923	enh34179-MB21D2
chr3	192550000	192555000	5001	*	chr3	192510000	192515000	5001	*	enh34180	genic	65.702	MB21D2	1098.12	TRUE	730	15.1467	995.171	0.0352962	enh34180-MB21D2
chr3	192560000	192565000	5001	*	chr3	192510000	192515000	5001	*	enh34182	genic	66.1771	MB21D2	1098.12	TRUE	730	11.0129	728.8	0.0258487	enh34182-MB21D2
chr3	192565000	192570000	5001	*	chr3	192510000	192515000	5001	*	enh34183	genic	81.7395	MB21D2	1098.12	TRUE	730	9.66503	790.015	0.0280198	enh34183-MB21D2
chr3	192610000	192615000	5001	*	chr3	192510000	192515000	5001	*	enh34185	genic	77.4871	MB21D2	1098.12	TRUE	730	7.59844	588.781	0.0208826	enh34185-MB21D2
chr3	192615000	192620000	5001	*	chr3	192510000	192515000	5001	*	enh34186	genic	66.8776	MB21D2	1098.12	TRUE	730	10.9656	733.35	0.0260101	enh34186-MB21D2
chr3	192645000	192650000	5001	*	chr3	192510000	192515000	5001	*	enh34189	intergenic	75.6554	MB21D2	1098.12	TRUE	730	8.33875	630.871	0.0223754	enh34189-MB21D2
chr3	192675000	192680000	5001	*	chr3	192510000	192515000	5001	*	enh34190	intergenic	98.6608	MB21D2	1098.12	TRUE	730	10.6491	1050.65	0.0372639	enh34190-MB21D2
chr3	192730000	192735000	5001	*	chr3	192510000	192515000	5001	*	enh34191	intergenic	68.3977	MB21D2	1098.12	TRUE	730	11.6441	796.428	0.0282473	enh34191-MB21D2
chr3	192745000	192750000	5001	*	chr3	192510000	192515000	5001	*	enh34192	intergenic	60.0414	MB21D2	1098.12	TRUE	730	14.1696	850.762	0.0301744	enh34192-MB21D2
chr3	193290000	193295000	5001	*	chr3	192510000	192515000	5001	*	enh34194	intergenic	62.9773	MB21D2	1098.12	TRUE	730	11.6448	733.355	0.0260102	enh34194-MB21D2
chr3	193290000	193295000	5001	*	chr3	192510000	192515000	5001	*	enh34195	intergenic	60.2994	MB21D2	1098.12	TRUE	730	11.6448	702.172	0.0249043	enh34195-MB21D2
chr3	193310000	193315000	5001	*	chr3	192510000	192515000	5001	*	enh34196	promoter	102.596	MB21D2	1098.12	TRUE	730	5.49937	564.215	0.0200113	enh34196-MB21D2
chr3	191930000	191935000	5001	*	chr3	192955000	192960000	5001	*	enh34173	genic	58.7618	HRASLS	123.125	TRUE	731	8.06907	474.152	0.0232913	enh34173-HRASLS
chr3	192535000	192540000	5001	*	chr3	192955000	192960000	5001	*	enh34177	genic	57.428	HRASLS	123.125	TRUE	731	11.6862	671.114	0.0329665	enh34177-HRASLS
chr3	192545000	192550000	5001	*	chr3	192955000	192960000	5001	*	enh34179	genic	55.7652	HRASLS	123.125	TRUE	731	11.0288	615.025	0.0302113	enh34179-HRASLS
chr3	192555000	192560000	5001	*	chr3	192955000	192960000	5001	*	enh34181	genic	74.4208	HRASLS	123.125	TRUE	731	5.49989	409.306	0.0201059	enh34181-HRASLS
chr3	192610000	192615000	5001	*	chr3	192955000	192960000	5001	*	enh34185	genic	77.4871	HRASLS	123.125	TRUE	731	9.47375	734.093	0.0360601	enh34185-HRASLS
chr3	192635000	192640000	5001	*	chr3	192955000	192960000	5001	*	enh34187	promoter	83.4296	HRASLS	123.125	TRUE	731	5.69147	474.837	0.023325	enh34187-HRASLS
chr3	192675000	192680000	5001	*	chr3	192955000	192960000	5001	*	enh34190	intergenic	98.6608	HRASLS	123.125	TRUE	731	5.80884	573.104	0.028152	enh34190-HRASLS
chr3	192730000	192735000	5001	*	chr3	192955000	192960000	5001	*	enh34191	intergenic	68.3977	HRASLS	123.125	TRUE	731	6.35156	434.432	0.0213402	enh34191-HRASLS
chr3	193160000	193165000	5001	*	chr3	192955000	192960000	5001	*	enh34193	genic	65.1319	HRASLS	123.125	TRUE	731	22.0401	1435.51	0.0705154	enh34193-HRASLS
chr3	193290000	193295000	5001	*	chr3	192955000	192960000	5001	*	enh34194	intergenic	62.9773	HRASLS	123.125	TRUE	731	10.462	658.868	0.0323649	enh34194-HRASLS
chr3	193290000	193295000	5001	*	chr3	192955000	192960000	5001	*	enh34195	intergenic	60.2994	HRASLS	123.125	TRUE	731	10.462	630.852	0.0309887	enh34195-HRASLS
chr3	193310000	193315000	5001	*	chr3	192955000	192960000	5001	*	enh34196	promoter	102.596	HRASLS	123.125	TRUE	731	3.9997	410.354	0.0201574	enh34196-HRASLS
chr3	191930000	191935000	5001	*	chr3	192955000	192960000	5001	*	enh34173	genic	58.7618	MGC2889	17.875	TRUE	732	8.06907	474.152	0.0232913	enh34173-MGC2889
chr3	192535000	192540000	5001	*	chr3	192955000	192960000	5001	*	enh34177	genic	57.428	MGC2889	17.875	TRUE	732	11.6862	671.114	0.0329665	enh34177-MGC2889
chr3	192545000	192550000	5001	*	chr3	192955000	192960000	5001	*	enh34179	genic	55.7652	MGC2889	17.875	TRUE	732	11.0288	615.025	0.0302113	enh34179-MGC2889
chr3	192555000	192560000	5001	*	chr3	192955000	192960000	5001	*	enh34181	genic	74.4208	MGC2889	17.875	TRUE	732	5.49989	409.306	0.0201059	enh34181-MGC2889
chr3	192610000	192615000	5001	*	chr3	192955000	192960000	5001	*	enh34185	genic	77.4871	MGC2889	17.875	TRUE	732	9.47375	734.093	0.0360601	enh34185-MGC2889
chr3	192635000	192640000	5001	*	chr3	192955000	192960000	5001	*	enh34187	promoter	83.4296	MGC2889	17.875	TRUE	732	5.69147	474.837	0.023325	enh34187-MGC2889
chr3	192675000	192680000	5001	*	chr3	192955000	192960000	5001	*	enh34190	intergenic	98.6608	MGC2889	17.875	TRUE	732	5.80884	573.104	0.028152	enh34190-MGC2889
chr3	192730000	192735000	5001	*	chr3	192955000	192960000	5001	*	enh34191	intergenic	68.3977	MGC2889	17.875	TRUE	732	6.35156	434.432	0.0213402	enh34191-MGC2889
chr3	193160000	193165000	5001	*	chr3	192955000	192960000	5001	*	enh34193	genic	65.1319	MGC2889	17.875	TRUE	732	22.0401	1435.51	0.0705154	enh34193-MGC2889
chr3	193290000	193295000	5001	*	chr3	192955000	192960000	5001	*	enh34194	intergenic	62.9773	MGC2889	17.875	TRUE	732	10.462	658.868	0.0323649	enh34194-MGC2889
chr3	193290000	193295000	5001	*	chr3	192955000	192960000	5001	*	enh34195	intergenic	60.2994	MGC2889	17.875	TRUE	732	10.462	630.852	0.0309887	enh34195-MGC2889
chr3	193310000	193315000	5001	*	chr3	192955000	192960000	5001	*	enh34196	promoter	102.596	MGC2889	17.875	TRUE	732	3.9997	410.354	0.0201574	enh34196-MGC2889
chr3	192535000	192540000	5001	*	chr3	192990000	192995000	5001	*	enh34177	genic	57.428	ATP13A5	417.125	TRUE	733	6.13912	352.558	0.0214877	enh34177-ATP13A5
chr3	192540000	192545000	5001	*	chr3	192990000	192995000	5001	*	enh34178	genic	61.8237	ATP13A5	417.125	TRUE	733	8.07959	499.51	0.0304442	enh34178-ATP13A5
chr3	192555000	192560000	5001	*	chr3	192990000	192995000	5001	*	enh34181	genic	74.4208	ATP13A5	417.125	TRUE	733	7.70471	573.39	0.0349471	enh34181-ATP13A5
chr3	192560000	192565000	5001	*	chr3	192990000	192995000	5001	*	enh34182	genic	66.1771	ATP13A5	417.125	TRUE	733	5.17875	342.715	0.0208878	enh34182-ATP13A5
chr3	192565000	192570000	5001	*	chr3	192990000	192995000	5001	*	enh34183	genic	81.7395	ATP13A5	417.125	TRUE	733	5.68117	464.376	0.0283028	enh34183-ATP13A5
chr3	192610000	192615000	5001	*	chr3	192990000	192995000	5001	*	enh34185	genic	77.4871	ATP13A5	417.125	TRUE	733	4.97686	385.642	0.0235042	enh34185-ATP13A5
chr3	192615000	192620000	5001	*	chr3	192990000	192995000	5001	*	enh34186	genic	66.8776	ATP13A5	417.125	TRUE	733	8.37932	560.388	0.0341546	enh34186-ATP13A5
chr3	192730000	192735000	5001	*	chr3	192990000	192995000	5001	*	enh34191	intergenic	68.3977	ATP13A5	417.125	TRUE	733	5.56113	380.368	0.0231827	enh34191-ATP13A5
chr3	192745000	192750000	5001	*	chr3	192990000	192995000	5001	*	enh34192	intergenic	60.0414	ATP13A5	417.125	TRUE	733	6.7673	406.318	0.0247643	enh34192-ATP13A5
chr3	193160000	193165000	5001	*	chr3	192990000	192995000	5001	*	enh34193	genic	65.1319	ATP13A5	417.125	TRUE	733	9.2627	603.297	0.0367698	enh34193-ATP13A5
chr3	193290000	193295000	5001	*	chr3	192990000	192995000	5001	*	enh34194	intergenic	62.9773	ATP13A5	417.125	TRUE	733	10.4686	659.285	0.0401822	enh34194-ATP13A5
chr3	193290000	193295000	5001	*	chr3	192990000	192995000	5001	*	enh34195	intergenic	60.2994	ATP13A5	417.125	TRUE	733	10.4686	631.251	0.0384736	enh34195-ATP13A5
chr3	193310000	193315000	5001	*	chr3	192990000	192995000	5001	*	enh34196	promoter	102.596	ATP13A5	417.125	TRUE	733	4.20234	431.144	0.0262774	enh34196-ATP13A5
chr3	192535000	192540000	5001	*	chr3	193025000	193030000	5001	*	enh34177	genic	57.428	ATP13A5-AS1	34.25	TRUE	734	12.7364	731.427	0.0403119	enh34177-ATP13A5-AS1
chr3	192550000	192555000	5001	*	chr3	193025000	193030000	5001	*	enh34180	genic	65.702	ATP13A5-AS1	34.25	TRUE	734	8.27226	543.504	0.0299547	enh34180-ATP13A5-AS1
chr3	192555000	192560000	5001	*	chr3	193025000	193030000	5001	*	enh34181	genic	74.4208	ATP13A5-AS1	34.25	TRUE	734	5.81252	432.572	0.0238408	enh34181-ATP13A5-AS1
chr3	192590000	192595000	5001	*	chr3	193025000	193030000	5001	*	enh34184	genic	61.928	ATP13A5-AS1	34.25	TRUE	734	6.17806	382.595	0.0210863	enh34184-ATP13A5-AS1
chr3	192610000	192615000	5001	*	chr3	193025000	193030000	5001	*	enh34185	genic	77.4871	ATP13A5-AS1	34.25	TRUE	734	5.6319	436.4	0.0240517	enh34185-ATP13A5-AS1
chr3	192675000	192680000	5001	*	chr3	193025000	193030000	5001	*	enh34190	intergenic	98.6608	ATP13A5-AS1	34.25	TRUE	734	6.13903	605.682	0.0333815	enh34190-ATP13A5-AS1
chr3	193160000	193165000	5001	*	chr3	193025000	193030000	5001	*	enh34193	genic	65.1319	ATP13A5-AS1	34.25	TRUE	734	16.3051	1061.98	0.05853	enh34193-ATP13A5-AS1
chr3	193290000	193295000	5001	*	chr3	193025000	193030000	5001	*	enh34194	intergenic	62.9773	ATP13A5-AS1	34.25	TRUE	734	8.29253	522.241	0.0287828	enh34194-ATP13A5-AS1
chr3	193290000	193295000	5001	*	chr3	193025000	193030000	5001	*	enh34195	intergenic	60.2994	ATP13A5-AS1	34.25	TRUE	734	8.29253	500.034	0.0275589	enh34195-ATP13A5-AS1
chr3	193310000	193315000	5001	*	chr3	193025000	193030000	5001	*	enh34196	promoter	102.596	ATP13A5-AS1	34.25	TRUE	734	6.34058	650.521	0.0358528	enh34196-ATP13A5-AS1
chr3	193850000	193855000	5001	*	chr3	193025000	193030000	5001	*	enh34238	promoter	112.897	ATP13A5-AS1	34.25	TRUE	734	4.02668	454.6	0.0250548	enh34238-ATP13A5-AS1
chr3	192540000	192545000	5001	*	chr3	193115000	193120000	5001	*	enh34178	genic	61.8237	ATP13A4	662	TRUE	735	9.43453	583.278	0.0251737	enh34178-ATP13A4
chr3	192615000	192620000	5001	*	chr3	193115000	193120000	5001	*	enh34186	genic	66.8776	ATP13A4	662	TRUE	735	8.07224	539.852	0.0232995	enh34186-ATP13A4
chr3	192635000	192640000	5001	*	chr3	193115000	193120000	5001	*	enh34187	promoter	83.4296	ATP13A4	662	TRUE	735	5.58611	466.047	0.0201142	enh34187-ATP13A4
chr3	192730000	192735000	5001	*	chr3	193115000	193120000	5001	*	enh34191	intergenic	68.3977	ATP13A4	662	TRUE	735	7.01323	479.689	0.0207029	enh34191-ATP13A4
chr3	192745000	192750000	5001	*	chr3	193115000	193120000	5001	*	enh34192	intergenic	60.0414	ATP13A4	662	TRUE	735	12.3274	740.154	0.0319444	enh34192-ATP13A4
chr3	193160000	193165000	5001	*	chr3	193115000	193120000	5001	*	enh34193	genic	65.1319	ATP13A4	662	TRUE	735	38.2167	2489.13	0.107428	enh34193-ATP13A4
chr3	193290000	193295000	5001	*	chr3	193115000	193120000	5001	*	enh34194	intergenic	62.9773	ATP13A4	662	TRUE	735	14.669	923.816	0.0398711	enh34194-ATP13A4
chr3	193290000	193295000	5001	*	chr3	193115000	193120000	5001	*	enh34195	intergenic	60.2994	ATP13A4	662	TRUE	735	14.669	884.534	0.0381757	enh34195-ATP13A4
chr3	193310000	193315000	5001	*	chr3	193115000	193120000	5001	*	enh34196	promoter	102.596	ATP13A4	662	TRUE	735	5.88848	604.137	0.026074	enh34196-ATP13A4
chr3	192280000	192285000	5001	*	chr3	193270000	193275000	5001	*	enh34176	genic	61.9576	ATP13A4-AS1	15.875	TRUE	736	14.3338	888.088	0.0289559	enh34176-ATP13A4-AS1
chr3	192540000	192545000	5001	*	chr3	193270000	193275000	5001	*	enh34178	genic	61.8237	ATP13A4-AS1	15.875	TRUE	736	12.752	788.378	0.0257048	enh34178-ATP13A4-AS1
chr3	192550000	192555000	5001	*	chr3	193270000	193275000	5001	*	enh34180	genic	65.702	ATP13A4-AS1	15.875	TRUE	736	10.3838	682.238	0.0222442	enh34180-ATP13A4-AS1
chr3	192565000	192570000	5001	*	chr3	193270000	193275000	5001	*	enh34183	genic	81.7395	ATP13A4-AS1	15.875	TRUE	736	8.60794	703.609	0.022941	enh34183-ATP13A4-AS1
chr3	192610000	192615000	5001	*	chr3	193270000	193275000	5001	*	enh34185	genic	77.4871	ATP13A4-AS1	15.875	TRUE	736	9.42599	730.392	0.0238142	enh34185-ATP13A4-AS1
chr3	192675000	192680000	5001	*	chr3	193270000	193275000	5001	*	enh34190	intergenic	98.6608	ATP13A4-AS1	15.875	TRUE	736	6.42173	633.573	0.0206574	enh34190-ATP13A4-AS1
chr3	192730000	192735000	5001	*	chr3	193270000	193275000	5001	*	enh34191	intergenic	68.3977	ATP13A4-AS1	15.875	TRUE	736	9.47932	648.363	0.0211397	enh34191-ATP13A4-AS1
chr3	193160000	193165000	5001	*	chr3	193270000	193275000	5001	*	enh34193	genic	65.1319	ATP13A4-AS1	15.875	TRUE	736	14.6193	952.185	0.0310457	enh34193-ATP13A4-AS1
chr3	193290000	193295000	5001	*	chr3	193270000	193275000	5001	*	enh34194	intergenic	62.9773	ATP13A4-AS1	15.875	TRUE	736	41.6371	2622.19	0.0854957	enh34194-ATP13A4-AS1
chr3	193290000	193295000	5001	*	chr3	193270000	193275000	5001	*	enh34195	intergenic	60.2994	ATP13A4-AS1	15.875	TRUE	736	41.6371	2510.69	0.0818603	enh34195-ATP13A4-AS1
chr3	193310000	193315000	5001	*	chr3	193270000	193275000	5001	*	enh34196	promoter	102.596	ATP13A4-AS1	15.875	TRUE	736	10.6121	1088.76	0.0354988	enh34196-ATP13A4-AS1
chr3	193290000	193295000	5001	*	chr3	193310000	193315000	5001	*	enh34194	intergenic	62.9773	OPA1	1763.75	TRUE	737	35.9749	2265.6	0.0216522	enh34194-OPA1
chr3	193290000	193295000	5001	*	chr3	193310000	193315000	5001	*	enh34195	intergenic	60.2994	OPA1	1763.75	TRUE	737	35.9749	2169.26	0.0207315	enh34195-OPA1
chr3	193310000	193315000	5001	*	chr3	193310000	193315000	5001	*	enh34196	promoter	102.596	OPA1	1763.75	TRUE	737	510.723	52398.3	0.500768	enh34196-OPA1
chr3	193320000	193325000	5001	*	chr3	193310000	193315000	5001	*	enh34197	genic	67.2298	OPA1	1763.75	TRUE	737	110.306	7415.84	0.0708728	enh34197-OPA1
chr3	193310000	193315000	5001	*	chr3	193335000	193340000	5001	*	enh34196	promoter	102.596	OPA1-AS1	69.75	TRUE	738	48.3002	4955.42	0.0873795	enh34196-OPA1-AS1
chr3	193320000	193325000	5001	*	chr3	193335000	193340000	5001	*	enh34197	genic	67.2298	OPA1-AS1	69.75	TRUE	738	54.5002	3664.04	0.0646084	enh34197-OPA1-AS1
chr3	193355000	193360000	5001	*	chr3	193335000	193340000	5001	*	enh34198	genic	73.6417	OPA1-AS1	69.75	TRUE	738	57.5532	4238.31	0.0747346	enh34198-OPA1-AS1
chr3	193400000	193405000	5001	*	chr3	193335000	193340000	5001	*	enh34199	genic	66.6636	OPA1-AS1	69.75	TRUE	738	17.4999	1166.6	0.0205708	enh34199-OPA1-AS1
chr3	193640000	193645000	5001	*	chr3	193675000	193680000	5001	*	enh34219	intergenic	68.7498	LINC02026	1081.75	TRUE	739	42.2028	2901.44	0.0307073	enh34219-LINC02026
chr3	193685000	193690000	5001	*	chr3	193675000	193680000	5001	*	enh34220	genic	59.4673	LINC02026	1081.75	TRUE	739	113.454	6746.81	0.0714047	enh34220-LINC02026
chr3	193695000	193700000	5001	*	chr3	193675000	193680000	5001	*	enh34221	genic	70.8017	LINC02026	1081.75	TRUE	739	64.3347	4555.01	0.0482078	enh34221-LINC02026
chr3	193700000	193705000	5001	*	chr3	193675000	193680000	5001	*	enh34222	genic	67.6884	LINC02026	1081.75	TRUE	739	46.4257	3142.48	0.0332583	enh34222-LINC02026
chr3	193700000	193705000	5001	*	chr3	193675000	193680000	5001	*	enh34223	genic	59.2981	LINC02026	1081.75	TRUE	739	46.4257	2752.95	0.0291358	enh34223-LINC02026
chr3	193705000	193710000	5001	*	chr3	193675000	193680000	5001	*	enh34224	genic	65.3954	LINC02026	1081.75	TRUE	739	43.4877	2843.89	0.0300982	enh34224-LINC02026
chr3	193720000	193725000	5001	*	chr3	193675000	193680000	5001	*	enh34225	promoter	105.626	LINC02026	1081.75	TRUE	739	31.2936	3305.43	0.0349829	enh34225-LINC02026
chr3	193850000	193855000	5001	*	chr3	193675000	193680000	5001	*	enh34238	promoter	112.897	LINC02026	1081.75	TRUE	739	19.093	2155.55	0.0228132	enh34238-LINC02026
chr3	193685000	193690000	5001	*	chr3	193710000	193715000	5001	*	enh34220	genic	59.4673	DPPA2P3	10.875	TRUE	740	42.8468	2547.98	0.0200721	enh34220-DPPA2P3
chr3	193695000	193700000	5001	*	chr3	193710000	193715000	5001	*	enh34221	genic	70.8017	DPPA2P3	10.875	TRUE	740	62.3948	4417.66	0.0348008	enh34221-DPPA2P3
chr3	193700000	193705000	5001	*	chr3	193710000	193715000	5001	*	enh34222	genic	67.6884	DPPA2P3	10.875	TRUE	740	127.589	8636.29	0.0680338	enh34222-DPPA2P3
chr3	193700000	193705000	5001	*	chr3	193710000	193715000	5001	*	enh34223	genic	59.2981	DPPA2P3	10.875	TRUE	740	127.589	7565.78	0.0596007	enh34223-DPPA2P3
chr3	193705000	193710000	5001	*	chr3	193710000	193715000	5001	*	enh34224	genic	65.3954	DPPA2P3	10.875	TRUE	740	213.014	13930.1	0.109737	enh34224-DPPA2P3
chr3	193720000	193725000	5001	*	chr3	193710000	193715000	5001	*	enh34225	promoter	105.626	DPPA2P3	10.875	TRUE	740	108.863	11498.8	0.0905839	enh34225-DPPA2P3
chr3	193695000	193700000	5001	*	chr3	193720000	193725000	5001	*	enh34221	genic	70.8017	LINC02028	1086.12	TRUE	741	51.8304	3669.68	0.0235745	enh34221-LINC02028
chr3	193700000	193705000	5001	*	chr3	193720000	193725000	5001	*	enh34222	genic	67.6884	LINC02028	1086.12	TRUE	741	72.5416	4910.23	0.0315439	enh34222-LINC02028
chr3	193700000	193705000	5001	*	chr3	193720000	193725000	5001	*	enh34223	genic	59.2981	LINC02028	1086.12	TRUE	741	72.5416	4301.58	0.0276339	enh34223-LINC02028
chr3	193705000	193710000	5001	*	chr3	193720000	193725000	5001	*	enh34224	genic	65.3954	LINC02028	1086.12	TRUE	741	77.7108	5081.93	0.0326469	enh34224-LINC02028
chr3	193720000	193725000	5001	*	chr3	193720000	193725000	5001	*	enh34225	promoter	105.626	LINC02028	1086.12	TRUE	741	439.383	46410.4	0.298146	enh34225-LINC02028
chr3	193765000	193770000	5001	*	chr3	193720000	193725000	5001	*	enh34227	genic	82.4539	LINC02028	1086.12	TRUE	741	38.3274	3160.24	0.0203018	enh34227-LINC02028
chr3	193765000	193770000	5001	*	chr3	193720000	193725000	5001	*	enh34228	genic	82.1986	LINC02028	1086.12	TRUE	741	38.3274	3150.45	0.0202389	enh34228-LINC02028
chr3	193850000	193855000	5001	*	chr3	193720000	193725000	5001	*	enh34238	promoter	112.897	LINC02028	1086.12	TRUE	741	38.0991	4301.27	0.0276319	enh34238-LINC02028
chr3	193805000	193810000	5001	*	chr3	193850000	193855000	5001	*	enh34233	intergenic	99.0332	HES1	370.125	TRUE	742	67.2299	6657.99	0.0308743	enh34233-HES1
chr3	193835000	193840000	5001	*	chr3	193850000	193855000	5001	*	enh34237	intergenic	74.6863	HES1	370.125	TRUE	742	76.9837	5749.62	0.026662	enh34237-HES1
chr3	193850000	193855000	5001	*	chr3	193850000	193855000	5001	*	enh34238	promoter	112.897	HES1	370.125	TRUE	742	609.885	68854.2	0.319289	enh34238-HES1
chr3	193855000	193860000	5001	*	chr3	193850000	193855000	5001	*	enh34239	genic	89.6433	HES1	370.125	TRUE	742	188.042	16856.7	0.0781674	enh34239-HES1
chr3	193855000	193860000	5001	*	chr3	193850000	193855000	5001	*	enh34240	intergenic	94.7515	HES1	370.125	TRUE	742	188.042	17817.2	0.0826216	enh34240-HES1
chr3	193910000	193915000	5001	*	chr3	193920000	193925000	5001	*	enh34241	intergenic	62.6118	LINC02036	402.25	TRUE	743	123.446	7729.21	0.0543057	enh34241-LINC02036
chr3	193915000	193920000	5001	*	chr3	193920000	193925000	5001	*	enh34242	intergenic	68.0117	LINC02036	402.25	TRUE	743	252.173	17150.7	0.120502	enh34242-LINC02036
chr3	193920000	193925000	5001	*	chr3	193920000	193925000	5001	*	enh34243	genic	68.5494	LINC02036	402.25	TRUE	743	498.447	34168.3	0.240067	enh34243-LINC02036
chr3	193935000	193940000	5001	*	chr3	193920000	193925000	5001	*	enh34244	genic	63.7412	LINC02036	402.25	TRUE	743	87.1495	5555.01	0.0390297	enh34244-LINC02036
chr3	193940000	193945000	5001	*	chr3	193920000	193925000	5001	*	enh34245	genic	67.1238	LINC02036	402.25	TRUE	743	61.2706	4112.71	0.0288961	enh34245-LINC02036
chr3	193970000	193975000	5001	*	chr3	193920000	193925000	5001	*	enh34247	genic	108.41	LINC02036	402.25	TRUE	743	30.8941	3349.24	0.0235319	enh34247-LINC02036
chr3	193915000	193920000	5001	*	chr3	193965000	193970000	5001	*	enh34242	intergenic	68.0117	LINC02037	631.75	TRUE	744	40.0894	2726.54	0.0215251	enh34242-LINC02037
chr3	193940000	193945000	5001	*	chr3	193965000	193970000	5001	*	enh34245	genic	67.1238	LINC02037	631.75	TRUE	744	47.0591	3158.78	0.0249375	enh34245-LINC02037
chr3	193960000	193965000	5001	*	chr3	193965000	193970000	5001	*	enh34246	genic	67.6591	LINC02037	631.75	TRUE	744	305.677	20681.9	0.163276	enh34246-LINC02037
chr3	193970000	193975000	5001	*	chr3	193965000	193970000	5001	*	enh34247	genic	108.41	LINC02037	631.75	TRUE	744	248.963	26990.2	0.213078	enh34247-LINC02037
chr3	194030000	194035000	5001	*	chr3	193965000	193970000	5001	*	enh34252	intergenic	86.8898	LINC02037	631.75	TRUE	744	32.2805	2804.85	0.0221433	enh34252-LINC02037
chr3	194005000	194010000	5001	*	chr3	194015000	194020000	5001	*	enh34248	intergenic	59.41	LINC00887	116.375	TRUE	745	125.708	7468.29	0.0411136	enh34248-LINC00887
chr3	194010000	194015000	5001	*	chr3	194015000	194020000	5001	*	enh34249	intergenic	63.7774	LINC00887	116.375	TRUE	745	232.249	14812.2	0.0815427	enh34249-LINC00887
chr3	194015000	194020000	5001	*	chr3	194015000	194020000	5001	*	enh34250	intergenic	67.5198	LINC00887	116.375	TRUE	745	505.144	34107.2	0.187763	enh34250-LINC00887
chr3	194015000	194020000	5001	*	chr3	194015000	194020000	5001	*	enh34251	genic	66.4695	LINC00887	116.375	TRUE	745	505.144	33576.7	0.184842	enh34251-LINC00887
chr3	194030000	194035000	5001	*	chr3	194015000	194020000	5001	*	enh34252	intergenic	86.8898	LINC00887	116.375	TRUE	745	71.2126	6187.64	0.0340635	enh34252-LINC00887
chr3	194050000	194055000	5001	*	chr3	194060000	194065000	5001	*	enh34255	intergenic	66.1863	CPN2	107.625	TRUE	746	128.087	8477.59	0.050293	enh34255-CPN2
chr3	194050000	194055000	5001	*	chr3	194060000	194065000	5001	*	enh34256	intergenic	81.3326	CPN2	107.625	TRUE	746	128.087	10417.6	0.0618021	enh34256-CPN2
chr3	194060000	194065000	5001	*	chr3	194060000	194065000	5001	*	enh34257	genic	65.0943	CPN2	107.625	TRUE	746	492.998	32091.3	0.19038	enh34257-CPN2
chr3	194065000	194070000	5001	*	chr3	194060000	194065000	5001	*	enh34258	genic	58.9612	CPN2	107.625	TRUE	746	248.182	14633.1	0.0868101	enh34258-CPN2
chr3	194090000	194095000	5001	*	chr3	194060000	194065000	5001	*	enh34259	promoter	62.9753	CPN2	107.625	TRUE	746	58.4248	3679.32	0.0218274	enh34259-CPN2
chr3	194050000	194055000	5001	*	chr3	194075000	194080000	5001	*	enh34255	intergenic	66.1863	LRRC15	133.125	TRUE	747	65.6887	4347.69	0.0362056	enh34255-LRRC15
chr3	194050000	194055000	5001	*	chr3	194075000	194080000	5001	*	enh34256	intergenic	81.3326	LRRC15	133.125	TRUE	747	65.6887	5342.63	0.0444909	enh34256-LRRC15
chr3	194060000	194065000	5001	*	chr3	194075000	194080000	5001	*	enh34257	genic	65.0943	LRRC15	133.125	TRUE	747	92.0062	5989.08	0.0498743	enh34257-LRRC15
chr3	194065000	194070000	5001	*	chr3	194075000	194080000	5001	*	enh34258	genic	58.9612	LRRC15	133.125	TRUE	747	126.012	7429.84	0.0618723	enh34258-LRRC15
chr3	194090000	194095000	5001	*	chr3	194075000	194080000	5001	*	enh34259	promoter	62.9753	LRRC15	133.125	TRUE	747	111.518	7022.86	0.0584831	enh34259-LRRC15
chr3	194095000	194100000	5001	*	chr3	194075000	194080000	5001	*	enh34260	intergenic	60.2045	LRRC15	133.125	TRUE	747	69.6518	4193.35	0.0349203	enh34260-LRRC15
chr3	194105000	194110000	5001	*	chr3	194075000	194080000	5001	*	enh34261	intergenic	60.5467	LRRC15	133.125	TRUE	747	65.8112	3984.65	0.0331823	enh34261-LRRC15
chr3	194115000	194120000	5001	*	chr3	194075000	194080000	5001	*	enh34262	genic	69.836	LRRC15	133.125	TRUE	747	56.5155	3946.82	0.0328673	enh34262-LRRC15
chr3	194050000	194055000	5001	*	chr3	194115000	194120000	5001	*	enh34256	intergenic	81.3326	GP5	89.875	TRUE	748	44.3541	3607.43	0.0241819	enh34256-GP5
chr3	194060000	194065000	5001	*	chr3	194115000	194120000	5001	*	enh34257	genic	65.0943	GP5	89.875	TRUE	748	46.1064	3001.26	0.0201186	enh34257-GP5
chr3	194090000	194095000	5001	*	chr3	194115000	194120000	5001	*	enh34259	promoter	62.9753	GP5	89.875	TRUE	748	72.0704	4538.65	0.0304243	enh34259-GP5
chr3	194095000	194100000	5001	*	chr3	194115000	194120000	5001	*	enh34260	intergenic	60.2045	GP5	89.875	TRUE	748	76.1727	4585.94	0.0307412	enh34260-GP5
chr3	194105000	194110000	5001	*	chr3	194115000	194120000	5001	*	enh34261	intergenic	60.5467	GP5	89.875	TRUE	748	132.849	8043.57	0.053919	enh34261-GP5
chr3	194115000	194120000	5001	*	chr3	194115000	194120000	5001	*	enh34262	genic	69.836	GP5	89.875	TRUE	748	688.108	48054.7	0.322128	enh34262-GP5
chr3	194050000	194055000	5001	*	chr3	194120000	194125000	5001	*	enh34256	intergenic	81.3326	ATP13A3	829.75	TRUE	749	35.3652	2876.35	0.0244211	enh34256-ATP13A3
chr3	194060000	194065000	5001	*	chr3	194120000	194125000	5001	*	enh34257	genic	65.0943	ATP13A3	829.75	TRUE	749	54.5943	3553.78	0.0301728	enh34257-ATP13A3
chr3	194065000	194070000	5001	*	chr3	194120000	194125000	5001	*	enh34258	genic	58.9612	ATP13A3	829.75	TRUE	749	41.7609	2462.27	0.0209055	enh34258-ATP13A3
chr3	194090000	194095000	5001	*	chr3	194120000	194125000	5001	*	enh34259	promoter	62.9753	ATP13A3	829.75	TRUE	749	72.6357	4574.25	0.038837	enh34259-ATP13A3
chr3	194095000	194100000	5001	*	chr3	194120000	194125000	5001	*	enh34260	intergenic	60.2045	ATP13A3	829.75	TRUE	749	51.014	3071.27	0.0260761	enh34260-ATP13A3
chr3	194105000	194110000	5001	*	chr3	194120000	194125000	5001	*	enh34261	intergenic	60.5467	ATP13A3	829.75	TRUE	749	89.2607	5404.44	0.0458855	enh34261-ATP13A3
chr3	194115000	194120000	5001	*	chr3	194120000	194125000	5001	*	enh34262	genic	69.836	ATP13A3	829.75	TRUE	749	238.644	16665.9	0.141499	enh34262-ATP13A3
chr3	194300000	194305000	5001	*	chr3	194120000	194125000	5001	*	enh34283	promoter	100.591	ATP13A3	829.75	TRUE	749	25.583	2573.43	0.0218492	enh34283-ATP13A3
chr3	194195000	194200000	5001	*	chr3	194205000	194210000	5001	*	enh34265	intergenic	64.0248	LINC00884	1141.62	TRUE	750	147.984	9474.68	0.0360739	enh34265-LINC00884
chr3	194200000	194205000	5001	*	chr3	194205000	194210000	5001	*	enh34266	intergenic	71.9838	LINC00884	1141.62	TRUE	750	256.027	18429.8	0.0701696	enh34266-LINC00884
chr3	194205000	194210000	5001	*	chr3	194205000	194210000	5001	*	enh34267	promoter	125.653	LINC00884	1141.62	TRUE	750	652.669	82009.6	0.312244	enh34267-LINC00884
chr3	194210000	194215000	5001	*	chr3	194205000	194210000	5001	*	enh34268	intergenic	75.5558	LINC00884	1141.62	TRUE	750	208.639	15763.9	0.0600194	enh34268-LINC00884
chr3	194210000	194215000	5001	*	chr3	194205000	194210000	5001	*	enh34269	intergenic	87.9907	LINC00884	1141.62	TRUE	750	208.639	18358.3	0.0698973	enh34269-LINC00884
chr3	194225000	194230000	5001	*	chr3	194205000	194210000	5001	*	enh34271	intergenic	81.5746	LINC00884	1141.62	TRUE	750	67.7837	5529.43	0.0210528	enh34271-LINC00884
chr3	194245000	194250000	5001	*	chr3	194205000	194210000	5001	*	enh34272	intergenic	95.675	LINC00884	1141.62	TRUE	750	58.9085	5636.07	0.0214588	enh34272-LINC00884
chr3	194290000	194295000	5001	*	chr3	194205000	194210000	5001	*	enh34279	intergenic	85.7056	LINC00884	1141.62	TRUE	750	69.8123	5983.31	0.0227809	enh34279-LINC00884
chr3	194300000	194305000	5001	*	chr3	194205000	194210000	5001	*	enh34283	promoter	100.591	LINC00884	1141.62	TRUE	750	54.025	5434.45	0.0206911	enh34283-LINC00884
chr3	194205000	194210000	5001	*	chr3	194300000	194305000	5001	*	enh34267	promoter	125.653	TMEM44-AS1	619.875	TRUE	751	54.025	6788.39	0.026545	enh34267-TMEM44-AS1
chr3	194290000	194295000	5001	*	chr3	194300000	194305000	5001	*	enh34279	intergenic	85.7056	TMEM44-AS1	619.875	TRUE	751	131.071	11233.5	0.0439268	enh34279-TMEM44-AS1
chr3	194290000	194295000	5001	*	chr3	194300000	194305000	5001	*	enh34280	intergenic	71.216	TMEM44-AS1	619.875	TRUE	751	131.071	9334.32	0.0365005	enh34280-TMEM44-AS1
chr3	194295000	194300000	5001	*	chr3	194300000	194305000	5001	*	enh34281	intergenic	80.7824	TMEM44-AS1	619.875	TRUE	751	228.705	18475.3	0.0722449	enh34281-TMEM44-AS1
chr3	194295000	194300000	5001	*	chr3	194300000	194305000	5001	*	enh34282	intergenic	79.5842	TMEM44-AS1	619.875	TRUE	751	228.705	18201.3	0.0711733	enh34282-TMEM44-AS1
chr3	194300000	194305000	5001	*	chr3	194300000	194305000	5001	*	enh34283	promoter	100.591	TMEM44-AS1	619.875	TRUE	751	554.27	55754.8	0.218021	enh34283-TMEM44-AS1
chr3	194305000	194310000	5001	*	chr3	194300000	194305000	5001	*	enh34284	genic	70.2652	TMEM44-AS1	619.875	TRUE	751	219.612	15431.1	0.0603409	enh34284-TMEM44-AS1
chr3	194310000	194315000	5001	*	chr3	194300000	194305000	5001	*	enh34285	genic	70.4597	TMEM44-AS1	619.875	TRUE	751	123.268	8685.42	0.033963	enh34285-TMEM44-AS1
chr3	194205000	194210000	5001	*	chr3	194305000	194310000	5001	*	enh34267	promoter	125.653	TMEM44	1346.25	TRUE	752	53.9409	6777.81	0.0296797	enh34267-TMEM44
chr3	194290000	194295000	5001	*	chr3	194305000	194310000	5001	*	enh34279	intergenic	85.7056	TMEM44	1346.25	TRUE	752	69.7906	5981.44	0.0261924	enh34279-TMEM44
chr3	194290000	194295000	5001	*	chr3	194305000	194310000	5001	*	enh34280	intergenic	71.216	TMEM44	1346.25	TRUE	752	69.7906	4970.2	0.0217643	enh34280-TMEM44
chr3	194295000	194300000	5001	*	chr3	194305000	194310000	5001	*	enh34281	intergenic	80.7824	TMEM44	1346.25	TRUE	752	106.535	8606.12	0.0376857	enh34281-TMEM44
chr3	194295000	194300000	5001	*	chr3	194305000	194310000	5001	*	enh34282	intergenic	79.5842	TMEM44	1346.25	TRUE	752	106.535	8478.47	0.0371268	enh34282-TMEM44
chr3	194300000	194305000	5001	*	chr3	194305000	194310000	5001	*	enh34283	promoter	100.591	TMEM44	1346.25	TRUE	752	219.612	22091.1	0.0967356	enh34283-TMEM44
chr3	194305000	194310000	5001	*	chr3	194305000	194310000	5001	*	enh34284	genic	70.2652	TMEM44	1346.25	TRUE	752	459.547	32290.1	0.141397	enh34284-TMEM44
chr3	194310000	194315000	5001	*	chr3	194305000	194310000	5001	*	enh34285	genic	70.4597	TMEM44	1346.25	TRUE	752	287.36	20247.3	0.088662	enh34285-TMEM44
chr3	194315000	194320000	5001	*	chr3	194305000	194310000	5001	*	enh34286	genic	69.7304	TMEM44	1346.25	TRUE	752	135.337	9437.11	0.0413246	enh34286-TMEM44
chr3	194340000	194345000	5001	*	chr3	194360000	194365000	5001	*	enh34289	genic	79.0953	LSG1	1097.88	TRUE	753	62.7613	4964.12	0.031455	enh34289-LSG1
chr3	194350000	194355000	5001	*	chr3	194360000	194365000	5001	*	enh34290	promoter	103.14	LSG1	1097.88	TRUE	753	103.621	10687.4	0.0677204	enh34290-LSG1
chr3	194360000	194365000	5001	*	chr3	194360000	194365000	5001	*	enh34291	genic	72.0202	LSG1	1097.88	TRUE	753	662.057	47681.5	0.302132	enh34291-LSG1
chr3	194390000	194395000	5001	*	chr3	194360000	194365000	5001	*	enh34292	promoter	100.503	LSG1	1097.88	TRUE	753	41.5657	4177.46	0.0264703	enh34292-LSG1
chr3	194390000	194395000	5001	*	chr3	194405000	194410000	5001	*	enh34292	promoter	100.503	FAM43A	1099.62	TRUE	754	70.8712	7122.75	0.0308388	enh34292-FAM43A
chr3	194400000	194405000	5001	*	chr3	194405000	194410000	5001	*	enh34293	intergenic	79.7579	FAM43A	1099.62	TRUE	754	194.456	15509.4	0.0671499	enh34293-FAM43A
chr3	194405000	194410000	5001	*	chr3	194405000	194410000	5001	*	enh34294	promoter	97.1193	FAM43A	1099.62	TRUE	754	420.366	40825.7	0.17676	enh34294-FAM43A
chr3	194405000	194410000	5001	*	chr3	194405000	194410000	5001	*	enh34295	genic	98.0617	FAM43A	1099.62	TRUE	754	420.366	41221.8	0.178475	enh34295-FAM43A
chr3	194405000	194410000	5001	*	chr3	194425000	194430000	5001	*	enh34294	promoter	97.1193	LINC01968	1729.62	TRUE	755	56.9912	5534.95	0.0431395	enh34294-LINC01968
chr3	194405000	194410000	5001	*	chr3	194425000	194430000	5001	*	enh34295	genic	98.0617	LINC01968	1729.62	TRUE	755	56.9912	5588.66	0.0435582	enh34295-LINC01968
chr3	194430000	194435000	5001	*	chr3	194425000	194430000	5001	*	enh34296	genic	67.303	LINC01968	1729.62	TRUE	755	290.935	19580.8	0.152613	enh34296-LINC01968
chr3	194455000	194460000	5001	*	chr3	194425000	194430000	5001	*	enh34297	genic	105.87	LINC01968	1729.62	TRUE	755	57.8411	6123.63	0.0477278	enh34297-LINC01968
chr3	194465000	194470000	5001	*	chr3	194425000	194430000	5001	*	enh34298	genic	81.7906	LINC01968	1729.62	TRUE	755	39.1311	3200.55	0.0249452	enh34298-LINC01968
chr3	194745000	194750000	5001	*	chr3	194785000	194790000	5001	*	enh34325	intergenic	81.3069	XXYLT1	4309.25	TRUE	756	35.9395	2922.13	0.0206765	enh34325-XXYLT1
chr3	194760000	194765000	5001	*	chr3	194785000	194790000	5001	*	enh34327	intergenic	82.3937	XXYLT1	4309.25	TRUE	756	65.171	5369.68	0.037995	enh34327-XXYLT1
chr3	194760000	194765000	5001	*	chr3	194785000	194790000	5001	*	enh34328	intergenic	63.7531	XXYLT1	4309.25	TRUE	756	65.171	4154.85	0.0293991	enh34328-XXYLT1
chr3	194765000	194770000	5001	*	chr3	194785000	194790000	5001	*	enh34329	intergenic	65.1523	XXYLT1	4309.25	TRUE	756	70.0905	4566.56	0.0323122	enh34329-XXYLT1
chr3	194785000	194790000	5001	*	chr3	194785000	194790000	5001	*	enh34330	intergenic	59.9957	XXYLT1	4309.25	TRUE	756	500.113	30004.6	0.212308	enh34330-XXYLT1
chr3	194795000	194800000	5001	*	chr3	194785000	194790000	5001	*	enh34331	genic	61.4975	XXYLT1	4309.25	TRUE	756	146.62	9016.75	0.0638011	enh34331-XXYLT1
chr3	194820000	194825000	5001	*	chr3	194785000	194790000	5001	*	enh34333	genic	89.8497	XXYLT1	4309.25	TRUE	756	37.3512	3355.99	0.0237465	enh34333-XXYLT1
chr3	194720000	194725000	5001	*	chr3	194815000	194820000	5001	*	enh34322	intergenic	101.388	XXYLT1-AS1	52.875	TRUE	757	34.1682	3464.23	0.0226543	enh34322-XXYLT1-AS1
chr3	194730000	194735000	5001	*	chr3	194815000	194820000	5001	*	enh34323	intergenic	76.7668	XXYLT1-AS1	52.875	TRUE	757	47.9939	3684.33	0.0240937	enh34323-XXYLT1-AS1
chr3	194745000	194750000	5001	*	chr3	194815000	194820000	5001	*	enh34325	intergenic	81.3069	XXYLT1-AS1	52.875	TRUE	757	38.585	3137.23	0.0205159	enh34325-XXYLT1-AS1
chr3	194760000	194765000	5001	*	chr3	194815000	194820000	5001	*	enh34327	intergenic	82.3937	XXYLT1-AS1	52.875	TRUE	757	48.4849	3994.85	0.0261244	enh34327-XXYLT1-AS1
chr3	194760000	194765000	5001	*	chr3	194815000	194820000	5001	*	enh34328	intergenic	63.7531	XXYLT1-AS1	52.875	TRUE	757	48.4849	3091.06	0.020214	enh34328-XXYLT1-AS1
chr3	194785000	194790000	5001	*	chr3	194815000	194820000	5001	*	enh34330	intergenic	59.9957	XXYLT1-AS1	52.875	TRUE	757	64.2431	3854.31	0.0252053	enh34330-XXYLT1-AS1
chr3	194795000	194800000	5001	*	chr3	194815000	194820000	5001	*	enh34331	genic	61.4975	XXYLT1-AS1	52.875	TRUE	757	73.5393	4522.49	0.0295748	enh34331-XXYLT1-AS1
chr3	194820000	194825000	5001	*	chr3	194815000	194820000	5001	*	enh34333	genic	89.8497	XXYLT1-AS1	52.875	TRUE	757	296.529	26643.1	0.174232	enh34333-XXYLT1-AS1
chr3	194825000	194830000	5001	*	chr3	194815000	194820000	5001	*	enh34334	genic	71.5843	XXYLT1-AS1	52.875	TRUE	757	79.2689	5674.41	0.0371078	enh34334-XXYLT1-AS1
chr3	194830000	194835000	5001	*	chr3	194815000	194820000	5001	*	enh34335	genic	85.6707	XXYLT1-AS1	52.875	TRUE	757	52.661	4511.51	0.029503	enh34335-XXYLT1-AS1
chr3	194830000	194835000	5001	*	chr3	194865000	194870000	5001	*	enh34335	genic	85.6707	XXYLT1-AS2	136.5	TRUE	758	46.2544	3962.64	0.0252941	enh34335-XXYLT1-AS2
chr3	194840000	194845000	5001	*	chr3	194865000	194870000	5001	*	enh34336	genic	63.8776	XXYLT1-AS2	136.5	TRUE	758	77.7367	4965.64	0.0316964	enh34336-XXYLT1-AS2
chr3	194855000	194860000	5001	*	chr3	194865000	194870000	5001	*	enh34337	genic	62.3251	XXYLT1-AS2	136.5	TRUE	758	161.793	10083.7	0.064366	enh34337-XXYLT1-AS2
chr3	194865000	194870000	5001	*	chr3	194865000	194870000	5001	*	enh34338	promoter	60.4211	XXYLT1-AS2	136.5	TRUE	758	492.089	29732.6	0.189787	enh34338-XXYLT1-AS2
chr3	194870000	194875000	5001	*	chr3	194865000	194870000	5001	*	enh34339	genic	77.1114	XXYLT1-AS2	136.5	TRUE	758	253.787	19569.9	0.124918	enh34339-XXYLT1-AS2
chr3	194890000	194895000	5001	*	chr3	194865000	194870000	5001	*	enh34340	genic	60.0668	XXYLT1-AS2	136.5	TRUE	758	73.2087	4397.42	0.0280693	enh34340-XXYLT1-AS2
chr3	194980000	194985000	5001	*	chr3	194995000	195000000	5001	*	enh34345	genic	104.876	ACAP2	4093.88	TRUE	759	67.4239	7071.16	0.0598784	enh34345-ACAP2
chr3	194980000	194985000	5001	*	chr3	194995000	195000000	5001	*	enh34346	genic	72.5771	ACAP2	4093.88	TRUE	759	67.4239	4893.43	0.0414374	enh34346-ACAP2
chr3	194990000	194995000	5001	*	chr3	194995000	195000000	5001	*	enh34347	promoter	118.385	ACAP2	4093.88	TRUE	759	190.806	22588.6	0.191279	enh34347-ACAP2
chr3	195235000	195240000	5001	*	chr3	194995000	195000000	5001	*	enh34361	intergenic	67.3522	ACAP2	4093.88	TRUE	759	51.0971	3441.5	0.0291425	enh34361-ACAP2
chr3	194980000	194985000	5001	*	chr3	195240000	195245000	5001	*	enh34345	genic	104.876	PPP1R2	989.75	TRUE	760	36.8631	3866.06	0.0314077	enh34345-PPP1R2
chr3	194980000	194985000	5001	*	chr3	195240000	195245000	5001	*	enh34346	genic	72.5771	PPP1R2	989.75	TRUE	760	36.8631	2675.42	0.0217349	enh34346-PPP1R2
chr3	194990000	194995000	5001	*	chr3	195240000	195245000	5001	*	enh34347	promoter	118.385	PPP1R2	989.75	TRUE	760	78.7817	9326.56	0.0757684	enh34347-PPP1R2
chr3	195160000	195165000	5001	*	chr3	195240000	195245000	5001	*	enh34353	promoter	133.932	PPP1R2	989.75	TRUE	760	26.2561	3516.53	0.0285681	enh34353-PPP1R2
chr3	195170000	195175000	5001	*	chr3	195240000	195245000	5001	*	enh34354	intergenic	76.4534	PPP1R2	989.75	TRUE	760	38.8535	2970.48	0.024132	enh34354-PPP1R2
chr3	195175000	195180000	5001	*	chr3	195240000	195245000	5001	*	enh34355	intergenic	75.0328	PPP1R2	989.75	TRUE	760	40.6795	3052.3	0.0247967	enh34355-PPP1R2
chr3	195230000	195235000	5001	*	chr3	195240000	195245000	5001	*	enh34360	intergenic	64.4314	PPP1R2	989.75	TRUE	760	101.716	6553.73	0.0532421	enh34360-PPP1R2
chr3	195235000	195240000	5001	*	chr3	195240000	195245000	5001	*	enh34361	intergenic	67.3522	PPP1R2	989.75	TRUE	760	237.735	16012	0.130081	enh34361-PPP1R2
chr3	195270000	195275000	5001	*	chr3	195240000	195245000	5001	*	enh34362	promoter	102.768	PPP1R2	989.75	TRUE	760	28.5798	2937.08	0.0238606	enh34362-PPP1R2
chr3	195270000	195275000	5001	*	chr3	195295000	195300000	5001	*	enh34362	promoter	102.768	APOD	154.25	TRUE	761	82.6688	8495.67	0.0505422	enh34362-APOD
chr3	195270000	195275000	5001	*	chr3	195295000	195300000	5001	*	enh34363	intergenic	63.0642	APOD	154.25	TRUE	761	82.6688	5213.45	0.0310157	enh34363-APOD
chr3	195280000	195285000	5001	*	chr3	195295000	195300000	5001	*	enh34364	intergenic	58.3843	APOD	154.25	TRUE	761	138.905	8109.9	0.0482472	enh34364-APOD
chr3	195295000	195300000	5001	*	chr3	195295000	195300000	5001	*	enh34365	genic	68.4536	APOD	154.25	TRUE	761	838.061	57368.2	0.341293	enh34365-APOD
chr3	195305000	195310000	5001	*	chr3	195295000	195300000	5001	*	enh34366	genic	63.7367	APOD	154.25	TRUE	761	147.79	9419.63	0.056039	enh34366-APOD
chr3	195310000	195315000	5001	*	chr3	195295000	195300000	5001	*	enh34367	intergenic	74.6071	APOD	154.25	TRUE	761	102.602	7654.83	0.0455398	enh34367-APOD
chr3	195320000	195325000	5001	*	chr3	195295000	195300000	5001	*	enh34368	intergenic	58.4832	APOD	154.25	TRUE	761	65.9678	3858.01	0.0229519	enh34368-APOD
chr3	195335000	195340000	5001	*	chr3	195295000	195300000	5001	*	enh34369	intergenic	69.2109	APOD	154.25	TRUE	761	52.0888	3605.11	0.0214474	enh34369-APOD
chr3	195350000	195355000	5001	*	chr3	195370000	195375000	5001	*	enh34372	intergenic	82.2307	LOC105374297	104	TRUE	762	63.9213	5256.3	0.0360733	enh34372-LOC105374297
chr3	195360000	195365000	5001	*	chr3	195370000	195375000	5001	*	enh34373	intergenic	116.182	LOC105374297	104	TRUE	762	59.4657	6908.84	0.0474145	enh34373-LOC105374297
chr3	195365000	195370000	5001	*	chr3	195370000	195375000	5001	*	enh34374	intergenic	68.3964	LOC105374297	104	TRUE	762	150.321	10281.4	0.07056	enh34374-LOC105374297
chr3	195380000	195385000	5001	*	chr3	195370000	195375000	5001	*	enh34375	intergenic	77.9538	LOC105374297	104	TRUE	762	86.8938	6773.7	0.0464871	enh34375-LOC105374297
chr3	195715000	195720000	5001	*	chr3	195370000	195375000	5001	*	enh34413	promoter	116.496	LOC105374297	104	TRUE	762	27.5944	3214.62	0.0220616	enh34413-LOC105374297
chr3	195360000	195365000	5001	*	chr3	195380000	195385000	5001	*	enh34373	intergenic	116.182	SDHAP2	2642.88	TRUE	763	63.8512	7418.37	0.0344313	enh34373-SDHAP2
chr3	195365000	195370000	5001	*	chr3	195380000	195385000	5001	*	enh34374	intergenic	68.3964	SDHAP2	2642.88	TRUE	763	85.4676	5845.67	0.0271319	enh34374-SDHAP2
chr3	195380000	195385000	5001	*	chr3	195380000	195385000	5001	*	enh34375	intergenic	77.9538	SDHAP2	2642.88	TRUE	763	504.473	39325.6	0.182524	enh34375-SDHAP2
chr3	195390000	195395000	5001	*	chr3	195380000	195385000	5001	*	enh34377	genic	65.449	SDHAP2	2642.88	TRUE	763	74.1727	4854.53	0.0225316	enh34377-SDHAP2
chr3	195390000	195395000	5001	*	chr3	195380000	195385000	5001	*	enh34378	genic	63.6754	SDHAP2	2642.88	TRUE	763	74.1727	4722.97	0.021921	enh34378-SDHAP2
chr3	195715000	195720000	5001	*	chr3	195380000	195385000	5001	*	enh34413	promoter	116.496	SDHAP2	2642.88	TRUE	763	159.183	18544.1	0.0860698	enh34413-SDHAP2
chr3	195720000	195725000	5001	*	chr3	195380000	195385000	5001	*	enh34414	intergenic	68.0448	SDHAP2	2642.88	TRUE	763	155.465	10578.6	0.0490989	enh34414-SDHAP2
chr3	197355000	197360000	5001	*	chr3	195380000	195385000	5001	*	enh34546	intergenic	75.4088	SDHAP2	2642.88	TRUE	763	77.4404	5839.68	0.0271041	enh34546-SDHAP2
chr3	195360000	195365000	5001	*	chr3	195415000	195420000	5001	*	enh34373	intergenic	116.182	LINC00969	760	TRUE	764	37.0757	4307.53	0.0225051	enh34373-LINC00969
chr3	195395000	195400000	5001	*	chr3	195415000	195420000	5001	*	enh34379	genic	67.0401	LINC00969	760	TRUE	764	60.5565	4059.72	0.0212103	enh34379-LINC00969
chr3	195405000	195410000	5001	*	chr3	195415000	195420000	5001	*	enh34380	genic	65.2868	LINC00969	760	TRUE	764	71.0992	4641.84	0.0242517	enh34380-LINC00969
chr3	195410000	195415000	5001	*	chr3	195415000	195420000	5001	*	enh34381	promoter	85.977	LINC00969	760	TRUE	764	148.667	12782	0.0667805	enh34381-LINC00969
chr3	195420000	195425000	5001	*	chr3	195415000	195420000	5001	*	enh34382	genic	75.5028	LINC00969	760	TRUE	764	163.487	12343.7	0.0644908	enh34382-LINC00969
chr3	195425000	195430000	5001	*	chr3	195415000	195420000	5001	*	enh34383	genic	63.7183	LINC00969	760	TRUE	764	94.8303	6042.43	0.0315692	enh34383-LINC00969
chr3	195435000	195440000	5001	*	chr3	195415000	195420000	5001	*	enh34384	genic	69.7156	LINC00969	760	TRUE	764	59.0676	4117.93	0.0215145	enh34384-LINC00969
chr3	195435000	195440000	5001	*	chr3	195415000	195420000	5001	*	enh34385	genic	70.3122	LINC00969	760	TRUE	764	59.0676	4153.17	0.0216986	enh34385-LINC00969
chr3	195680000	195685000	5001	*	chr3	195415000	195420000	5001	*	enh34409	intergenic	105.309	LINC00969	760	TRUE	764	160.057	16855.4	0.0880625	enh34409-LINC00969
chr3	195685000	195690000	5001	*	chr3	195415000	195420000	5001	*	enh34410	genic	74.1094	LINC00969	760	TRUE	764	236.524	17528.7	0.0915801	enh34410-LINC00969
chr3	195345000	195350000	5001	*	chr3	195445000	195450000	5001	*	enh34370	intergenic	64.1634	MUC20	179.5	TRUE	765	80.0819	5138.33	0.0273375	enh34370-MUC20
chr3	195345000	195350000	5001	*	chr3	195445000	195450000	5001	*	enh34371	intergenic	63.3352	MUC20	179.5	TRUE	765	80.0819	5072	0.0269846	enh34371-MUC20
chr3	195350000	195355000	5001	*	chr3	195445000	195450000	5001	*	enh34372	intergenic	82.2307	MUC20	179.5	TRUE	765	50.0435	4115.11	0.0218937	enh34372-MUC20
chr3	195360000	195365000	5001	*	chr3	195445000	195450000	5001	*	enh34373	intergenic	116.182	MUC20	179.5	TRUE	765	32.5251	3778.84	0.0201046	enh34373-MUC20
chr3	195420000	195425000	5001	*	chr3	195445000	195450000	5001	*	enh34382	genic	75.5028	MUC20	179.5	TRUE	765	50.7221	3829.66	0.020375	enh34382-MUC20
chr3	195435000	195440000	5001	*	chr3	195445000	195450000	5001	*	enh34384	genic	69.7156	MUC20	179.5	TRUE	765	97.7001	6811.22	0.0362378	enh34384-MUC20
chr3	195435000	195440000	5001	*	chr3	195445000	195450000	5001	*	enh34385	genic	70.3122	MUC20	179.5	TRUE	765	97.7001	6869.51	0.0365479	enh34385-MUC20
chr3	195440000	195445000	5001	*	chr3	195445000	195450000	5001	*	enh34386	intergenic	80.5317	MUC20	179.5	TRUE	765	169.788	13673.4	0.0727466	enh34386-MUC20
chr3	195440000	195445000	5001	*	chr3	195445000	195450000	5001	*	enh34387	intergenic	73.3882	MUC20	179.5	TRUE	765	169.788	12460.5	0.0662936	enh34387-MUC20
chr3	195445000	195450000	5001	*	chr3	195445000	195450000	5001	*	enh34388	genic	62.5028	MUC20	179.5	TRUE	765	241.944	15122.2	0.0804548	enh34388-MUC20
chr3	195470000	195475000	5001	*	chr3	195445000	195450000	5001	*	enh34389	genic	80.6812	MUC20	179.5	TRUE	765	62.9144	5076.01	0.027006	enh34389-MUC20
chr3	195440000	195445000	5001	*	chr3	195470000	195475000	5001	*	enh34386	intergenic	80.5317	MUC4	749.25	TRUE	766	52.1058	4196.17	0.0233915	enh34386-MUC4
chr3	195440000	195445000	5001	*	chr3	195470000	195475000	5001	*	enh34387	intergenic	73.3882	MUC4	749.25	TRUE	766	52.1058	3823.95	0.0213165	enh34387-MUC4
chr3	195445000	195450000	5001	*	chr3	195470000	195475000	5001	*	enh34388	genic	62.5028	MUC4	749.25	TRUE	766	62.9144	3932.33	0.0219207	enh34388-MUC4
chr3	195470000	195475000	5001	*	chr3	195470000	195475000	5001	*	enh34389	genic	80.6812	MUC4	749.25	TRUE	766	471.889	38072.6	0.212235	enh34389-MUC4
chr3	195475000	195480000	5001	*	chr3	195470000	195475000	5001	*	enh34390	genic	62.7732	MUC4	749.25	TRUE	766	190.419	11953.2	0.0666329	enh34390-MUC4
chr3	195495000	195500000	5001	*	chr3	195470000	195475000	5001	*	enh34391	genic	59.1655	MUC4	749.25	TRUE	766	67.5852	3998.71	0.0222907	enh34391-MUC4
chr3	195515000	195520000	5001	*	chr3	195560000	195565000	5001	*	enh34394	genic	66.5681	LINC01983	244.25	TRUE	767	46.4732	3093.63	0.0276534	enh34394-LINC01983
chr3	195525000	195530000	5001	*	chr3	195560000	195565000	5001	*	enh34395	genic	69.935	LINC01983	244.25	TRUE	767	75.7334	5296.41	0.0473437	enh34395-LINC01983
chr3	195575000	195580000	5001	*	chr3	195560000	195565000	5001	*	enh34396	genic	75.0937	LINC01983	244.25	TRUE	767	109.719	8239.22	0.0736489	enh34396-LINC01983
chr3	195585000	195590000	5001	*	chr3	195560000	195565000	5001	*	enh34397	promoter	65.0896	LINC01983	244.25	TRUE	767	45.618	2969.26	0.0265417	enh34397-LINC01983
chr3	195590000	195595000	5001	*	chr3	195560000	195565000	5001	*	enh34398	genic	71.9333	LINC01983	244.25	TRUE	767	44.2798	3185.19	0.0284718	enh34398-LINC01983
chr3	195605000	195610000	5001	*	chr3	195560000	195565000	5001	*	enh34400	genic	62.6701	LINC01983	244.25	TRUE	767	38.8016	2431.7	0.0217365	enh34400-LINC01983
chr3	195620000	195625000	5001	*	chr3	195560000	195565000	5001	*	enh34402	genic	106.887	LINC01983	244.25	TRUE	767	25.9346	2772.08	0.0247791	enh34402-LINC01983
chr3	195635000	195640000	5001	*	chr3	195560000	195565000	5001	*	enh34405	promoter	106.589	LINC01983	244.25	TRUE	767	34.4672	3673.83	0.0328397	enh34405-LINC01983
chr3	195640000	195645000	5001	*	chr3	195560000	195565000	5001	*	enh34406	intergenic	79.0266	LINC01983	244.25	TRUE	767	30.7774	2432.24	0.0217413	enh34406-LINC01983
chr3	195575000	195580000	5001	*	chr3	195590000	195595000	5001	*	enh34396	genic	75.0937	TNK2	2160.75	TRUE	768	68.2763	5127.12	0.0224968	enh34396-TNK2
chr3	195585000	195590000	5001	*	chr3	195590000	195595000	5001	*	enh34397	promoter	65.0896	TNK2	2160.75	TRUE	768	219.614	14294.6	0.062722	enh34397-TNK2
chr3	195590000	195595000	5001	*	chr3	195590000	195595000	5001	*	enh34398	genic	71.9333	TNK2	2160.75	TRUE	768	990.241	71231.3	0.312549	enh34398-TNK2
chr3	195605000	195610000	5001	*	chr3	195590000	195595000	5001	*	enh34400	genic	62.6701	TNK2	2160.75	TRUE	768	144.977	9085.72	0.0398664	enh34400-TNK2
chr3	195610000	195615000	5001	*	chr3	195590000	195595000	5001	*	enh34401	genic	69.5039	TNK2	2160.75	TRUE	768	172.423	11984.1	0.0525839	enh34401-TNK2
chr3	195620000	195625000	5001	*	chr3	195590000	195595000	5001	*	enh34402	genic	106.887	TNK2	2160.75	TRUE	768	94.0951	10057.6	0.0441307	enh34402-TNK2
chr3	195625000	195630000	5001	*	chr3	195590000	195595000	5001	*	enh34403	genic	94.3245	TNK2	2160.75	TRUE	768	64.297	6064.78	0.0266111	enh34403-TNK2
chr3	195635000	195640000	5001	*	chr3	195590000	195595000	5001	*	enh34405	promoter	106.589	TNK2	2160.75	TRUE	768	61.959	6604.15	0.0289777	enh34405-TNK2
chr3	195640000	195645000	5001	*	chr3	195590000	195595000	5001	*	enh34406	intergenic	79.0266	TNK2	2160.75	TRUE	768	71.7484	5670.03	0.024879	enh34406-TNK2
chr3	195605000	195610000	5001	*	chr3	195630000	195635000	5001	*	enh34400	genic	62.6701	TNK2-AS1	663	TRUE	769	86.9517	5449.27	0.0230097	enh34400-TNK2-AS1
chr3	195610000	195615000	5001	*	chr3	195630000	195635000	5001	*	enh34401	genic	69.5039	TNK2-AS1	663	TRUE	769	101.036	7022.37	0.0296522	enh34401-TNK2-AS1
chr3	195620000	195625000	5001	*	chr3	195630000	195635000	5001	*	enh34402	genic	106.887	TNK2-AS1	663	TRUE	769	141.928	15170.3	0.064057	enh34402-TNK2-AS1
chr3	195625000	195630000	5001	*	chr3	195630000	195635000	5001	*	enh34403	genic	94.3245	TNK2-AS1	663	TRUE	769	315.905	29797.6	0.125821	enh34403-TNK2-AS1
chr3	195630000	195635000	5001	*	chr3	195630000	195635000	5001	*	enh34404	genic	71.7976	TNK2-AS1	663	TRUE	769	658.509	47279.4	0.199639	enh34404-TNK2-AS1
chr3	195635000	195640000	5001	*	chr3	195630000	195635000	5001	*	enh34405	promoter	106.589	TNK2-AS1	663	TRUE	769	181.98	19397.1	0.0819049	enh34405-TNK2-AS1
chr3	195640000	195645000	5001	*	chr3	195630000	195635000	5001	*	enh34406	intergenic	79.0266	TNK2-AS1	663	TRUE	769	151.223	11950.7	0.0504622	enh34406-TNK2-AS1
chr3	195410000	195415000	5001	*	chr3	195685000	195690000	5001	*	enh34381	promoter	85.977	SDHAP1	1883.38	TRUE	770	187.81	16147.3	0.0799196	enh34381-SDHAP1
chr3	195680000	195685000	5001	*	chr3	195685000	195690000	5001	*	enh34409	intergenic	105.309	SDHAP1	1883.38	TRUE	770	196.066	20647.5	0.102193	enh34409-SDHAP1
chr3	195685000	195690000	5001	*	chr3	195685000	195690000	5001	*	enh34410	genic	74.1094	SDHAP1	1883.38	TRUE	770	651.166	48257.5	0.238846	enh34410-SDHAP1
chr3	195705000	195710000	5001	*	chr3	195685000	195690000	5001	*	enh34411	genic	60.914	SDHAP1	1883.38	TRUE	770	75.8065	4617.68	0.0228547	enh34411-SDHAP1
chr3	195780000	195785000	5001	*	chr3	195775000	195780000	5001	*	enh34416	genic	84.7675	TFRC	1896.12	TRUE	771	303.158	25697.9	0.170079	enh34416-TFRC
chr3	195800000	195805000	5001	*	chr3	195775000	195780000	5001	*	enh34417	genic	68.511	TFRC	1896.12	TRUE	771	65.7922	4507.49	0.0298322	enh34417-TFRC
chr3	195805000	195810000	5001	*	chr3	195775000	195780000	5001	*	enh34418	promoter	111.507	TFRC	1896.12	TRUE	771	49.9829	5573.44	0.0368871	enh34418-TFRC
chr3	195820000	195825000	5001	*	chr3	195775000	195780000	5001	*	enh34420	intergenic	96.8263	TFRC	1896.12	TRUE	771	35.1679	3405.18	0.0225367	enh34420-TFRC
chr3	195825000	195830000	5001	*	chr3	195775000	195780000	5001	*	enh34421	intergenic	92.3765	TFRC	1896.12	TRUE	771	33.1054	3058.17	0.0202401	enh34421-TFRC
chr3	195920000	195925000	5001	*	chr3	195775000	195780000	5001	*	enh34435	intergenic	72.9948	TFRC	1896.12	TRUE	771	41.4314	3024.27	0.0200158	enh34435-TFRC
chr3	195920000	195925000	5001	*	chr3	195775000	195780000	5001	*	enh34436	intergenic	74.1815	TFRC	1896.12	TRUE	771	41.4314	3073.44	0.0203412	enh34436-TFRC
chr3	195925000	195930000	5001	*	chr3	195775000	195780000	5001	*	enh34437	genic	93.2943	TFRC	1896.12	TRUE	771	53.9523	5033.44	0.0333132	enh34437-TFRC
chr3	195805000	195810000	5001	*	chr3	195865000	195870000	5001	*	enh34418	promoter	111.507	LINC00885	230.625	TRUE	772	39.7012	4426.96	0.0222068	enh34418-LINC00885
chr3	195820000	195825000	5001	*	chr3	195865000	195870000	5001	*	enh34420	intergenic	96.8263	LINC00885	230.625	TRUE	772	48.3064	4677.33	0.0234627	enh34420-LINC00885
chr3	195825000	195830000	5001	*	chr3	195865000	195870000	5001	*	enh34421	intergenic	92.3765	LINC00885	230.625	TRUE	772	60.4848	5587.37	0.0280277	enh34421-LINC00885
chr3	195840000	195845000	5001	*	chr3	195865000	195870000	5001	*	enh34423	intergenic	77.4557	LINC00885	230.625	TRUE	772	80.5151	6236.35	0.0312832	enh34423-LINC00885
chr3	195845000	195850000	5001	*	chr3	195865000	195870000	5001	*	enh34424	intergenic	78.9633	LINC00885	230.625	TRUE	772	90.8961	7177.45	0.036004	enh34424-LINC00885
chr3	195850000	195855000	5001	*	chr3	195865000	195870000	5001	*	enh34425	intergenic	59.8823	LINC00885	230.625	TRUE	772	155.961	9339.31	0.0468485	enh34425-LINC00885
chr3	195865000	195870000	5001	*	chr3	195865000	195870000	5001	*	enh34426	promoter	68.1671	LINC00885	230.625	TRUE	772	551.032	37562.3	0.188422	enh34426-LINC00885
chr3	195875000	195880000	5001	*	chr3	195865000	195870000	5001	*	enh34427	genic	60.336	LINC00885	230.625	TRUE	772	173.125	10445.7	0.0523982	enh34427-LINC00885
chr3	195880000	195885000	5001	*	chr3	195865000	195870000	5001	*	enh34428	genic	55.6656	LINC00885	230.625	TRUE	772	129.329	7199.19	0.036113	enh34428-LINC00885
chr3	195885000	195890000	5001	*	chr3	195865000	195870000	5001	*	enh34429	genic	71.1963	LINC00885	230.625	TRUE	772	108.088	7695.48	0.0386025	enh34429-LINC00885
chr3	195890000	195895000	5001	*	chr3	195865000	195870000	5001	*	enh34430	intergenic	92.2974	LINC00885	230.625	TRUE	772	70.6191	6517.96	0.0326958	enh34430-LINC00885
chr3	195895000	195900000	5001	*	chr3	195865000	195870000	5001	*	enh34431	intergenic	82.8265	LINC00885	230.625	TRUE	772	54.2965	4497.19	0.0225591	enh34431-LINC00885
chr3	195900000	195905000	5001	*	chr3	195865000	195870000	5001	*	enh34432	intergenic	61.3707	LINC00885	230.625	TRUE	772	73.8256	4530.73	0.0227273	enh34432-LINC00885
chr3	195800000	195805000	5001	*	chr3	195920000	195925000	5001	*	enh34417	genic	68.511	ZDHHC19	654.75	TRUE	773	98.6942	6761.63	0.0221271	enh34417-ZDHHC19
chr3	195805000	195810000	5001	*	chr3	195920000	195925000	5001	*	enh34418	promoter	111.507	ZDHHC19	654.75	TRUE	773	84.0212	9368.95	0.0306593	enh34418-ZDHHC19
chr3	195910000	195915000	5001	*	chr3	195920000	195925000	5001	*	enh34433	intergenic	64.1765	ZDHHC19	654.75	TRUE	773	115.077	7385.27	0.0241679	enh34433-ZDHHC19
chr3	195915000	195920000	5001	*	chr3	195920000	195925000	5001	*	enh34434	intergenic	71.7129	ZDHHC19	654.75	TRUE	773	210.803	15117.3	0.0494704	enh34434-ZDHHC19
chr3	195920000	195925000	5001	*	chr3	195920000	195925000	5001	*	enh34435	intergenic	72.9948	ZDHHC19	654.75	TRUE	773	769.009	56133.6	0.183694	enh34435-ZDHHC19
chr3	195920000	195925000	5001	*	chr3	195920000	195925000	5001	*	enh34436	intergenic	74.1815	ZDHHC19	654.75	TRUE	773	769.009	57046.2	0.18668	enh34436-ZDHHC19
chr3	195925000	195930000	5001	*	chr3	195920000	195925000	5001	*	enh34437	genic	93.2943	ZDHHC19	654.75	TRUE	773	221.884	20700.6	0.0677414	enh34437-ZDHHC19
chr3	195925000	195930000	5001	*	chr3	195940000	195945000	5001	*	enh34437	genic	93.2943	SLC51A	1121.88	TRUE	774	87.355	8149.72	0.036908	enh34437-SLC51A
chr3	195935000	195940000	5001	*	chr3	195940000	195945000	5001	*	enh34438	genic	89.0737	SLC51A	1121.88	TRUE	774	349.794	31157.5	0.141104	enh34438-SLC51A
chr3	195945000	195950000	5001	*	chr3	195940000	195945000	5001	*	enh34439	genic	114.738	SLC51A	1121.88	TRUE	774	280.347	32166.5	0.145674	enh34439-SLC51A
chr3	195950000	195955000	5001	*	chr3	195940000	195945000	5001	*	enh34440	genic	62.9442	SLC51A	1121.88	TRUE	774	105.244	6624.52	0.0300007	enh34440-SLC51A
chr3	195955000	195960000	5001	*	chr3	195940000	195945000	5001	*	enh34441	genic	79.0126	SLC51A	1121.88	TRUE	774	85.7185	6772.84	0.0306725	enh34441-SLC51A
chr3	195945000	195950000	5001	*	chr3	195960000	195965000	5001	*	enh34439	genic	114.738	PCYT1A	2066.5	TRUE	775	102.354	11743.9	0.0521856	enh34439-PCYT1A
chr3	195950000	195955000	5001	*	chr3	195960000	195965000	5001	*	enh34440	genic	62.9442	PCYT1A	2066.5	TRUE	775	158.766	9993.37	0.044407	enh34440-PCYT1A
chr3	195955000	195960000	5001	*	chr3	195960000	195965000	5001	*	enh34441	genic	79.0126	PCYT1A	2066.5	TRUE	775	276.667	21860.2	0.0971388	enh34441-PCYT1A
chr3	195960000	195965000	5001	*	chr3	195960000	195965000	5001	*	enh34442	intergenic	66.8987	PCYT1A	2066.5	TRUE	775	519.288	34739.7	0.154371	enh34442-PCYT1A
chr3	195965000	195970000	5001	*	chr3	195960000	195965000	5001	*	enh34443	genic	57.9511	PCYT1A	2066.5	TRUE	775	261.031	15127.1	0.0672192	enh34443-PCYT1A
chr3	195970000	195975000	5001	*	chr3	195960000	195965000	5001	*	enh34444	genic	60.583	PCYT1A	2066.5	TRUE	775	150.048	9090.35	0.0403942	enh34444-PCYT1A
chr3	195995000	196000000	5001	*	chr3	196015000	196020000	5001	*	enh34446	genic	73.2188	TCTEX1D2	1310.75	TRUE	776	75.652	5539.15	0.031643	enh34446-TCTEX1D2
chr3	196000000	196005000	5001	*	chr3	196015000	196020000	5001	*	enh34447	genic	57.7414	TCTEX1D2	1310.75	TRUE	776	90.1587	5205.89	0.0297392	enh34447-TCTEX1D2
chr3	196005000	196010000	5001	*	chr3	196015000	196020000	5001	*	enh34448	genic	77.7275	TCTEX1D2	1310.75	TRUE	776	126.164	9806.4	0.0560202	enh34448-TCTEX1D2
chr3	196010000	196015000	5001	*	chr3	196015000	196020000	5001	*	enh34449	genic	78.2309	TCTEX1D2	1310.75	TRUE	776	226.34	17706.8	0.101152	enh34449-TCTEX1D2
chr3	196010000	196015000	5001	*	chr3	196015000	196020000	5001	*	enh34450	promoter	115.17	TCTEX1D2	1310.75	TRUE	776	226.34	26067.6	0.148914	enh34450-TCTEX1D2
chr3	196040000	196045000	5001	*	chr3	196015000	196020000	5001	*	enh34451	promoter	113.664	TCTEX1D2	1310.75	TRUE	776	82.7826	9409.37	0.0537521	enh34451-TCTEX1D2
chr3	196045000	196050000	5001	*	chr3	196015000	196020000	5001	*	enh34452	genic	76.7976	TCTEX1D2	1310.75	TRUE	776	63.7148	4893.14	0.0279526	enh34452-TCTEX1D2
chr3	196065000	196070000	5001	*	chr3	196015000	196020000	5001	*	enh34453	promoter	86.6093	TCTEX1D2	1310.75	TRUE	776	40.5375	3510.93	0.0200566	enh34453-TCTEX1D2
chr3	196065000	196070000	5001	*	chr3	196015000	196020000	5001	*	enh34454	intergenic	88.4116	TCTEX1D2	1310.75	TRUE	776	40.5375	3583.99	0.0204739	enh34454-TCTEX1D2
chr3	196005000	196010000	5001	*	chr3	196040000	196045000	5001	*	enh34448	genic	77.7275	TM4SF19-TCTEX1D2	1487.62	TRUE	777	63.774	4957	0.0236024	enh34448-TM4SF19-TCTEX1D2
chr3	196010000	196015000	5001	*	chr3	196040000	196045000	5001	*	enh34450	promoter	115.17	TM4SF19-TCTEX1D2	1487.62	TRUE	777	43.6209	5023.82	0.0239206	enh34450-TM4SF19-TCTEX1D2
chr3	196040000	196045000	5001	*	chr3	196040000	196045000	5001	*	enh34451	promoter	113.664	TM4SF19-TCTEX1D2	1487.62	TRUE	777	623.658	70887.2	0.337524	enh34451-TM4SF19-TCTEX1D2
chr3	196045000	196050000	5001	*	chr3	196040000	196045000	5001	*	enh34452	genic	76.7976	TM4SF19-TCTEX1D2	1487.62	TRUE	777	197.03	15131.5	0.0720474	enh34452-TM4SF19-TCTEX1D2
chr3	196065000	196070000	5001	*	chr3	196040000	196045000	5001	*	enh34453	promoter	86.6093	TM4SF19-TCTEX1D2	1487.62	TRUE	777	59.9176	5189.43	0.0247091	enh34453-TM4SF19-TCTEX1D2
chr3	196065000	196070000	5001	*	chr3	196040000	196045000	5001	*	enh34454	intergenic	88.4116	TM4SF19-TCTEX1D2	1487.62	TRUE	777	59.9176	5297.41	0.0252233	enh34454-TM4SF19-TCTEX1D2
chr3	196070000	196075000	5001	*	chr3	196040000	196045000	5001	*	enh34455	intergenic	90.5164	TM4SF19-TCTEX1D2	1487.62	TRUE	777	57.3373	5189.97	0.0247117	enh34455-TM4SF19-TCTEX1D2
chr3	196010000	196015000	5001	*	chr3	196045000	196050000	5001	*	enh34449	genic	78.2309	TM4SF19-AS1	1323.62	TRUE	778	60.688	4747.68	0.0240878	enh34449-TM4SF19-AS1
chr3	196010000	196015000	5001	*	chr3	196045000	196050000	5001	*	enh34450	promoter	115.17	TM4SF19-AS1	1323.62	TRUE	778	60.688	6989.44	0.0354615	enh34450-TM4SF19-AS1
chr3	196040000	196045000	5001	*	chr3	196045000	196050000	5001	*	enh34451	promoter	113.664	TM4SF19-AS1	1323.62	TRUE	778	197.03	22395.2	0.113624	enh34451-TM4SF19-AS1
chr3	196045000	196050000	5001	*	chr3	196045000	196050000	5001	*	enh34452	genic	76.7976	TM4SF19-AS1	1323.62	TRUE	778	562.611	43207.2	0.219215	enh34452-TM4SF19-AS1
chr3	196065000	196070000	5001	*	chr3	196045000	196050000	5001	*	enh34453	promoter	86.6093	TM4SF19-AS1	1323.62	TRUE	778	93.3979	8089.13	0.0410409	enh34453-TM4SF19-AS1
chr3	196065000	196070000	5001	*	chr3	196045000	196050000	5001	*	enh34454	intergenic	88.4116	TM4SF19-AS1	1323.62	TRUE	778	93.3979	8257.46	0.0418949	enh34454-TM4SF19-AS1
chr3	196070000	196075000	5001	*	chr3	196045000	196050000	5001	*	enh34455	intergenic	90.5164	TM4SF19-AS1	1323.62	TRUE	778	67.7149	6129.31	0.0310976	enh34455-TM4SF19-AS1
chr3	195980000	195985000	5001	*	chr3	196050000	196055000	5001	*	enh34445	genic	71.6774	TM4SF19	353.25	TRUE	779	45.0471	3228.86	0.0212313	enh34445-TM4SF19
chr3	196040000	196045000	5001	*	chr3	196050000	196055000	5001	*	enh34451	promoter	113.664	TM4SF19	353.25	TRUE	779	99.5407	11314.2	0.0743962	enh34451-TM4SF19
chr3	196045000	196050000	5001	*	chr3	196050000	196055000	5001	*	enh34452	genic	76.7976	TM4SF19	353.25	TRUE	779	271.788	20872.7	0.137248	enh34452-TM4SF19
chr3	196065000	196070000	5001	*	chr3	196050000	196055000	5001	*	enh34453	promoter	86.6093	TM4SF19	353.25	TRUE	779	117.892	10210.5	0.0671394	enh34453-TM4SF19
chr3	196065000	196070000	5001	*	chr3	196050000	196055000	5001	*	enh34454	intergenic	88.4116	TM4SF19	353.25	TRUE	779	117.892	10423	0.0685364	enh34454-TM4SF19
chr3	196070000	196075000	5001	*	chr3	196050000	196055000	5001	*	enh34455	intergenic	90.5164	TM4SF19	353.25	TRUE	779	79.9413	7236	0.0475803	enh34455-TM4SF19
chr3	196090000	196095000	5001	*	chr3	196050000	196055000	5001	*	enh34456	genic	69.0613	TM4SF19	353.25	TRUE	779	48.1168	3323.01	0.0218505	enh34456-TM4SF19
chr3	196140000	196145000	5001	*	chr3	196050000	196055000	5001	*	enh34458	genic	78.1646	TM4SF19	353.25	TRUE	779	39.7582	3107.68	0.0204346	enh34458-TM4SF19
chr3	196155000	196160000	5001	*	chr3	196050000	196055000	5001	*	enh34460	promoter	106.421	TM4SF19	353.25	TRUE	779	30.1889	3212.75	0.0211254	enh34460-TM4SF19
chr3	196005000	196010000	5001	*	chr3	196080000	196085000	5001	*	enh34448	genic	77.7275	UBXN7	2005.12	TRUE	780	35.7082	2775.51	0.0207601	enh34448-UBXN7
chr3	196040000	196045000	5001	*	chr3	196080000	196085000	5001	*	enh34451	promoter	113.664	UBXN7	2005.12	TRUE	780	33.4299	3799.77	0.0284212	enh34451-UBXN7
chr3	196045000	196050000	5001	*	chr3	196080000	196085000	5001	*	enh34452	genic	76.7976	UBXN7	2005.12	TRUE	780	75.6232	5807.68	0.0434399	enh34452-UBXN7
chr3	196065000	196070000	5001	*	chr3	196080000	196085000	5001	*	enh34453	promoter	86.6093	UBXN7	2005.12	TRUE	780	82.6288	7156.43	0.0535282	enh34453-UBXN7
chr3	196065000	196070000	5001	*	chr3	196080000	196085000	5001	*	enh34454	intergenic	88.4116	UBXN7	2005.12	TRUE	780	82.6288	7305.35	0.054642	enh34454-UBXN7
chr3	196070000	196075000	5001	*	chr3	196080000	196085000	5001	*	enh34455	intergenic	90.5164	UBXN7	2005.12	TRUE	780	145.462	13166.7	0.0984835	enh34455-UBXN7
chr3	196090000	196095000	5001	*	chr3	196080000	196085000	5001	*	enh34456	genic	69.0613	UBXN7	2005.12	TRUE	780	126.467	8733.96	0.0653277	enh34456-UBXN7
chr3	196110000	196115000	5001	*	chr3	196080000	196085000	5001	*	enh34457	genic	63.838	UBXN7	2005.12	TRUE	780	51.8725	3311.44	0.0247687	enh34457-UBXN7
chr3	196145000	196150000	5001	*	chr3	196080000	196085000	5001	*	enh34459	genic	72.0644	UBXN7	2005.12	TRUE	780	42.5205	3064.21	0.0229195	enh34459-UBXN7
chr3	196155000	196160000	5001	*	chr3	196080000	196085000	5001	*	enh34460	promoter	106.421	UBXN7	2005.12	TRUE	780	32.672	3477	0.0260071	enh34460-UBXN7
chr3	196140000	196145000	5001	*	chr3	196155000	196160000	5001	*	enh34458	genic	78.1646	UBXN7-AS1	804	TRUE	781	103.49	8089.29	0.0456548	enh34458-UBXN7-AS1
chr3	196145000	196150000	5001	*	chr3	196155000	196160000	5001	*	enh34459	genic	72.0644	UBXN7-AS1	804	TRUE	781	165.941	11958.4	0.0674917	enh34459-UBXN7-AS1
chr3	196155000	196160000	5001	*	chr3	196155000	196160000	5001	*	enh34460	promoter	106.421	UBXN7-AS1	804	TRUE	781	491.945	52353.5	0.295475	enh34460-UBXN7-AS1
chr3	196180000	196185000	5001	*	chr3	196155000	196160000	5001	*	enh34461	intergenic	74.5389	UBXN7-AS1	804	TRUE	781	48.5003	3615.16	0.0204034	enh34461-UBXN7-AS1
chr3	196140000	196145000	5001	*	chr3	196195000	196200000	5001	*	enh34458	genic	78.1646	RNF168	1679.12	TRUE	782	41.9955	3282.56	0.026831	enh34458-RNF168
chr3	196145000	196150000	5001	*	chr3	196195000	196200000	5001	*	enh34459	genic	72.0644	RNF168	1679.12	TRUE	782	38.6997	2788.87	0.0227957	enh34459-RNF168
chr3	196155000	196160000	5001	*	chr3	196195000	196200000	5001	*	enh34460	promoter	106.421	RNF168	1679.12	TRUE	782	45.5651	4849.11	0.0396357	enh34460-RNF168
chr3	196180000	196185000	5001	*	chr3	196195000	196200000	5001	*	enh34461	intergenic	74.5389	RNF168	1679.12	TRUE	782	114.464	8532.02	0.0697391	enh34461-RNF168
chr3	196225000	196230000	5001	*	chr3	196195000	196200000	5001	*	enh34462	genic	74.8201	RNF168	1679.12	TRUE	782	58.5901	4383.72	0.0358317	enh34462-RNF168
chr3	196230000	196235000	5001	*	chr3	196195000	196200000	5001	*	enh34463	promoter	114.919	RNF168	1679.12	TRUE	782	32.4208	3725.78	0.0304538	enh34463-RNF168
chr3	196225000	196230000	5001	*	chr3	196230000	196235000	5001	*	enh34462	genic	74.8201	SMCO1	60.5	TRUE	783	227.831	17046.4	0.0774676	enh34462-SMCO1
chr3	196230000	196235000	5001	*	chr3	196230000	196235000	5001	*	enh34463	promoter	114.919	SMCO1	60.5	TRUE	783	597.606	68676.6	0.312102	enh34463-SMCO1
chr3	196245000	196250000	5001	*	chr3	196230000	196235000	5001	*	enh34464	intergenic	65.5826	SMCO1	60.5	TRUE	783	92.311	6053.99	0.0275125	enh34464-SMCO1
chr3	196255000	196260000	5001	*	chr3	196280000	196285000	5001	*	enh34465	intergenic	91.3011	WDR53	1109.25	TRUE	784	59.0659	5392.79	0.0281342	enh34465-WDR53
chr3	196260000	196265000	5001	*	chr3	196280000	196285000	5001	*	enh34466	intergenic	59.6588	WDR53	1109.25	TRUE	784	76.8596	4585.35	0.0239218	enh34466-WDR53
chr3	196270000	196275000	5001	*	chr3	196280000	196285000	5001	*	enh34467	intergenic	57.117	WDR53	1109.25	TRUE	784	142.303	8127.92	0.0424034	enh34467-WDR53
chr3	196280000	196285000	5001	*	chr3	196280000	196285000	5001	*	enh34468	genic	83.2623	WDR53	1109.25	TRUE	784	468.945	39045.4	0.2037	enh34468-WDR53
chr3	196295000	196300000	5001	*	chr3	196280000	196285000	5001	*	enh34469	promoter	110.368	WDR53	1109.25	TRUE	784	100.094	11047.1	0.057633	enh34469-WDR53
chr3	196300000	196305000	5001	*	chr3	196280000	196285000	5001	*	enh34470	genic	66.8954	WDR53	1109.25	TRUE	784	89.332	5975.9	0.0311763	enh34470-WDR53
chr3	196310000	196315000	5001	*	chr3	196280000	196285000	5001	*	enh34471	genic	75.7212	WDR53	1109.25	TRUE	784	51.2831	3883.22	0.0202588	enh34471-WDR53
chr3	196255000	196260000	5001	*	chr3	196295000	196300000	5001	*	enh34465	intergenic	91.3011	FBXO45	1391.62	TRUE	785	52.3925	4783.49	0.0213869	enh34465-FBXO45
chr3	196280000	196285000	5001	*	chr3	196295000	196300000	5001	*	enh34468	genic	83.2623	FBXO45	1391.62	TRUE	785	100.094	8334.02	0.0372612	enh34468-FBXO45
chr3	196295000	196300000	5001	*	chr3	196295000	196300000	5001	*	enh34469	promoter	110.368	FBXO45	1391.62	TRUE	785	595.842	65762	0.29402	enh34469-FBXO45
chr3	196300000	196305000	5001	*	chr3	196295000	196300000	5001	*	enh34470	genic	66.8954	FBXO45	1391.62	TRUE	785	306.516	20504.5	0.0916751	enh34470-FBXO45
chr3	196310000	196315000	5001	*	chr3	196295000	196300000	5001	*	enh34471	genic	75.7212	FBXO45	1391.62	TRUE	785	86.0815	6518.19	0.0291427	enh34471-FBXO45
chr3	196335000	196340000	5001	*	chr3	196355000	196360000	5001	*	enh34473	intergenic	85.9966	LINC01063	1682.12	TRUE	786	91.5643	7874.22	0.0255976	enh34473-LINC01063
chr3	196340000	196345000	5001	*	chr3	196355000	196360000	5001	*	enh34474	intergenic	77.2087	LINC01063	1682.12	TRUE	786	108.021	8340.19	0.0271123	enh34474-LINC01063
chr3	196345000	196350000	5001	*	chr3	196355000	196360000	5001	*	enh34475	intergenic	86.8943	LINC01063	1682.12	TRUE	786	168.727	14661.5	0.0476616	enh34475-LINC01063
chr3	196350000	196355000	5001	*	chr3	196355000	196360000	5001	*	enh34476	intergenic	110.519	LINC01063	1682.12	TRUE	786	351.731	38872.8	0.126368	enh34476-LINC01063
chr3	196355000	196360000	5001	*	chr3	196355000	196360000	5001	*	enh34477	promoter	129.18	LINC01063	1682.12	TRUE	786	578.206	74692.6	0.242811	enh34477-LINC01063
chr3	196360000	196365000	5001	*	chr3	196355000	196360000	5001	*	enh34478	intergenic	93.6042	LINC01063	1682.12	TRUE	786	257.525	24105.5	0.0783622	enh34478-LINC01063
chr3	196365000	196370000	5001	*	chr3	196355000	196360000	5001	*	enh34479	promoter	119.532	LINC01063	1682.12	TRUE	786	131.22	15685	0.0509888	enh34479-LINC01063
chr3	196365000	196370000	5001	*	chr3	196355000	196360000	5001	*	enh34480	genic	70.8792	LINC01063	1682.12	TRUE	786	131.22	9300.77	0.030235	enh34480-LINC01063
chr3	196370000	196375000	5001	*	chr3	196355000	196360000	5001	*	enh34481	genic	81.691	LINC01063	1682.12	TRUE	786	81.4501	6653.74	0.02163	enh34481-LINC01063
chr3	196375000	196380000	5001	*	chr3	196355000	196360000	5001	*	enh34482	genic	93.7263	LINC01063	1682.12	TRUE	786	70.2984	6588.81	0.0214189	enh34482-LINC01063
chr3	196390000	196395000	5001	*	chr3	196355000	196360000	5001	*	enh34483	intergenic	97.2208	LINC01063	1682.12	TRUE	786	65.9334	6410.1	0.020838	enh34483-LINC01063
chr3	196335000	196340000	5001	*	chr3	196365000	196370000	5001	*	enh34473	intergenic	85.9966	NRROS	2885.12	TRUE	787	84.6789	7282.1	0.0224206	enh34473-NRROS
chr3	196345000	196350000	5001	*	chr3	196365000	196370000	5001	*	enh34475	intergenic	86.8943	NRROS	2885.12	TRUE	787	107.373	9330.08	0.0287261	enh34475-NRROS
chr3	196350000	196355000	5001	*	chr3	196365000	196370000	5001	*	enh34476	intergenic	110.519	NRROS	2885.12	TRUE	787	117.583	12995	0.0400101	enh34476-NRROS
chr3	196355000	196360000	5001	*	chr3	196365000	196370000	5001	*	enh34477	promoter	129.18	NRROS	2885.12	TRUE	787	131.22	16951	0.0521899	enh34477-NRROS
chr3	196360000	196365000	5001	*	chr3	196365000	196370000	5001	*	enh34478	intergenic	93.6042	NRROS	2885.12	TRUE	787	290.462	27188.5	0.0837098	enh34478-NRROS
chr3	196365000	196370000	5001	*	chr3	196365000	196370000	5001	*	enh34479	promoter	119.532	NRROS	2885.12	TRUE	787	555.671	66420.4	0.2045	enh34479-NRROS
chr3	196365000	196370000	5001	*	chr3	196365000	196370000	5001	*	enh34480	genic	70.8792	NRROS	2885.12	TRUE	787	555.671	39385.5	0.121263	enh34480-NRROS
chr3	196370000	196375000	5001	*	chr3	196365000	196370000	5001	*	enh34481	genic	81.691	NRROS	2885.12	TRUE	787	274.483	22422.8	0.0690369	enh34481-NRROS
chr3	196375000	196380000	5001	*	chr3	196365000	196370000	5001	*	enh34482	genic	93.7263	NRROS	2885.12	TRUE	787	158.51	14856.6	0.0457415	enh34482-NRROS
chr3	196410000	196415000	5001	*	chr3	196365000	196370000	5001	*	enh34485	intergenic	83.314	NRROS	2885.12	TRUE	787	77.9899	6497.65	0.0200054	enh34485-NRROS
chr3	196355000	196360000	5001	*	chr3	196430000	196435000	5001	*	enh34477	promoter	129.18	CEP19	999	TRUE	788	29.8627	3857.66	0.0208629	enh34477-CEP19
chr3	196410000	196415000	5001	*	chr3	196430000	196435000	5001	*	enh34485	intergenic	83.314	CEP19	999	TRUE	788	55.2881	4606.27	0.0249116	enh34485-CEP19
chr3	196415000	196420000	5001	*	chr3	196430000	196435000	5001	*	enh34486	intergenic	96.7763	CEP19	999	TRUE	788	114.043	11036.7	0.0596883	enh34486-CEP19
chr3	196420000	196425000	5001	*	chr3	196430000	196435000	5001	*	enh34487	intergenic	71.7266	CEP19	999	TRUE	788	158.549	11372.2	0.061503	enh34487-CEP19
chr3	196425000	196430000	5001	*	chr3	196430000	196435000	5001	*	enh34488	intergenic	62.1094	CEP19	999	TRUE	788	238.354	14804	0.0800629	enh34488-CEP19
chr3	196435000	196440000	5001	*	chr3	196430000	196435000	5001	*	enh34489	promoter	113.75	CEP19	999	TRUE	788	252.819	28758.3	0.15553	enh34489-CEP19
chr3	196445000	196450000	5001	*	chr3	196430000	196435000	5001	*	enh34490	genic	67.6251	CEP19	999	TRUE	788	78.8497	5332.22	0.0288376	enh34490-CEP19
chr3	196465000	196470000	5001	*	chr3	196430000	196435000	5001	*	enh34491	promoter	120.234	CEP19	999	TRUE	788	33.8523	4070.21	0.0220125	enh34491-CEP19
chr3	196410000	196415000	5001	*	chr3	196435000	196440000	5001	*	enh34485	intergenic	83.314	PIGX	1275	TRUE	789	61.4703	5121.34	0.0229698	enh34485-PIGX
chr3	196415000	196420000	5001	*	chr3	196435000	196440000	5001	*	enh34486	intergenic	96.7763	PIGX	1275	TRUE	789	102.992	9967.15	0.0447039	enh34486-PIGX
chr3	196420000	196425000	5001	*	chr3	196435000	196440000	5001	*	enh34487	intergenic	71.7266	PIGX	1275	TRUE	789	121.31	8701.12	0.0390257	enh34487-PIGX
chr3	196425000	196430000	5001	*	chr3	196435000	196440000	5001	*	enh34488	intergenic	62.1094	PIGX	1275	TRUE	789	179.796	11167	0.0500855	enh34488-PIGX
chr3	196435000	196440000	5001	*	chr3	196435000	196440000	5001	*	enh34489	promoter	113.75	PIGX	1275	TRUE	789	620.858	70622.8	0.316752	enh34489-PIGX
chr3	196445000	196450000	5001	*	chr3	196435000	196440000	5001	*	enh34490	genic	67.6251	PIGX	1275	TRUE	789	126.9	8581.64	0.0384897	enh34490-PIGX
chr3	196465000	196470000	5001	*	chr3	196435000	196440000	5001	*	enh34491	promoter	120.234	PIGX	1275	TRUE	789	63.2727	7607.56	0.0341209	enh34491-PIGX
chr3	196435000	196440000	5001	*	chr3	196465000	196470000	5001	*	enh34489	promoter	113.75	PAK2	3508.38	TRUE	790	63.2727	7197.3	0.0335575	enh34489-PAK2
chr3	196445000	196450000	5001	*	chr3	196465000	196470000	5001	*	enh34490	genic	67.6251	PAK2	3508.38	TRUE	790	93.861	6347.36	0.0295946	enh34490-PAK2
chr3	196465000	196470000	5001	*	chr3	196465000	196470000	5001	*	enh34491	promoter	120.234	PAK2	3508.38	TRUE	790	618.506	74365.8	0.346731	enh34491-PAK2
chr3	196475000	196480000	5001	*	chr3	196465000	196470000	5001	*	enh34492	genic	75.7016	PAK2	3508.38	TRUE	790	161.835	12251.2	0.0571212	enh34492-PAK2
chr3	196480000	196485000	5001	*	chr3	196465000	196470000	5001	*	enh34493	genic	65.9711	PAK2	3508.38	TRUE	790	127.131	8386.94	0.0391042	enh34493-PAK2
chr3	196500000	196505000	5001	*	chr3	196465000	196470000	5001	*	enh34494	genic	81.742	PAK2	3508.38	TRUE	790	53.1211	4342.23	0.0202457	enh34494-PAK2
chr3	196560000	196565000	5001	*	chr3	196590000	196595000	5001	*	enh34496	intergenic	66.6973	SENP5	2531.12	TRUE	791	54.5763	3640.09	0.0270715	enh34496-SENP5
chr3	196595000	196600000	5001	*	chr3	196590000	196595000	5001	*	enh34497	promoter	110.323	SENP5	2531.12	TRUE	791	253.845	28004.9	0.208274	enh34497-SENP5
chr3	196610000	196615000	5001	*	chr3	196590000	196595000	5001	*	enh34498	genic	59.2638	SENP5	2531.12	TRUE	791	75.8603	4495.77	0.0334352	enh34498-SENP5
chr3	196610000	196615000	5001	*	chr3	196590000	196595000	5001	*	enh34499	genic	59.1459	SENP5	2531.12	TRUE	791	75.8603	4486.83	0.0333687	enh34499-SENP5
chr3	196615000	196620000	5001	*	chr3	196590000	196595000	5001	*	enh34500	genic	68.9065	SENP5	2531.12	TRUE	791	44.4107	3060.19	0.0227587	enh34500-SENP5
chr3	196635000	196640000	5001	*	chr3	196590000	196595000	5001	*	enh34501	genic	71.8415	SENP5	2531.12	TRUE	791	48.3049	3470.29	0.0258087	enh34501-SENP5
chr3	196645000	196650000	5001	*	chr3	196590000	196595000	5001	*	enh34502	genic	63.9428	SENP5	2531.12	TRUE	791	44.3135	2833.53	0.021073	enh34502-SENP5
chr3	196665000	196670000	5001	*	chr3	196590000	196595000	5001	*	enh34505	promoter	125.426	SENP5	2531.12	TRUE	791	50.0946	6283.14	0.0467279	enh34505-SENP5
chr3	196595000	196600000	5001	*	chr3	196660000	196665000	5001	*	enh34497	promoter	110.323	NCBP2	1837	TRUE	792	47.6591	5257.9	0.0298858	enh34497-NCBP2
chr3	196635000	196640000	5001	*	chr3	196660000	196665000	5001	*	enh34501	genic	71.8415	NCBP2	1837	TRUE	792	77.1727	5544.2	0.0315131	enh34501-NCBP2
chr3	196645000	196650000	5001	*	chr3	196660000	196665000	5001	*	enh34502	genic	63.9428	NCBP2	1837	TRUE	792	99.1143	6337.65	0.0360231	enh34502-NCBP2
chr3	196650000	196655000	5001	*	chr3	196660000	196665000	5001	*	enh34503	genic	67.6014	NCBP2	1837	TRUE	792	150.71	10188.2	0.0579097	enh34503-NCBP2
chr3	196655000	196660000	5001	*	chr3	196660000	196665000	5001	*	enh34504	genic	66.2195	NCBP2	1837	TRUE	792	251.439	16650.2	0.0946392	enh34504-NCBP2
chr3	196665000	196670000	5001	*	chr3	196660000	196665000	5001	*	enh34505	promoter	125.426	NCBP2	1837	TRUE	792	312.953	39252.2	0.223109	enh34505-NCBP2
chr3	196695000	196700000	5001	*	chr3	196660000	196665000	5001	*	enh34506	promoter	115.127	NCBP2	1837	TRUE	792	33.5965	3867.88	0.021985	enh34506-NCBP2
chr3	196595000	196600000	5001	*	chr3	196665000	196670000	5001	*	enh34497	promoter	110.323	NCBP2-AS2	1410.38	TRUE	793	45.3615	5004.41	0.0253564	enh34497-NCBP2-AS2
chr3	196645000	196650000	5001	*	chr3	196665000	196670000	5001	*	enh34502	genic	63.9428	NCBP2-AS2	1410.38	TRUE	793	73.6158	4707.2	0.0238505	enh34502-NCBP2-AS2
chr3	196650000	196655000	5001	*	chr3	196665000	196670000	5001	*	enh34503	genic	67.6014	NCBP2-AS2	1410.38	TRUE	793	99.5829	6731.94	0.0341095	enh34503-NCBP2-AS2
chr3	196655000	196660000	5001	*	chr3	196665000	196670000	5001	*	enh34504	genic	66.2195	NCBP2-AS2	1410.38	TRUE	793	137.966	9136.01	0.0462904	enh34504-NCBP2-AS2
chr3	196665000	196670000	5001	*	chr3	196665000	196670000	5001	*	enh34505	promoter	125.426	NCBP2-AS2	1410.38	TRUE	793	563.859	70722.4	0.358337	enh34505-NCBP2-AS2
chr3	196695000	196700000	5001	*	chr3	196665000	196670000	5001	*	enh34506	promoter	115.127	NCBP2-AS2	1410.38	TRUE	793	43.4954	5007.51	0.0253721	enh34506-NCBP2-AS2
chr3	196595000	196600000	5001	*	chr3	196670000	196675000	5001	*	enh34497	promoter	110.323	PIGZ	839.375	TRUE	794	25.9853	2866.78	0.0215837	enh34497-PIGZ
chr3	196635000	196640000	5001	*	chr3	196670000	196675000	5001	*	enh34501	genic	71.8415	PIGZ	839.375	TRUE	794	37.5259	2695.91	0.0202973	enh34501-PIGZ
chr3	196645000	196650000	5001	*	chr3	196670000	196675000	5001	*	enh34502	genic	63.9428	PIGZ	839.375	TRUE	794	45.6586	2919.54	0.0219809	enh34502-PIGZ
chr3	196650000	196655000	5001	*	chr3	196670000	196675000	5001	*	enh34503	genic	67.6014	PIGZ	839.375	TRUE	794	71.219	4814.5	0.0362479	enh34503-PIGZ
chr3	196655000	196660000	5001	*	chr3	196670000	196675000	5001	*	enh34504	genic	66.2195	PIGZ	839.375	TRUE	794	62.4644	4136.36	0.0311422	enh34504-PIGZ
chr3	196665000	196670000	5001	*	chr3	196670000	196675000	5001	*	enh34505	promoter	125.426	PIGZ	839.375	TRUE	794	132.375	16603.2	0.125004	enh34505-PIGZ
chr3	196695000	196700000	5001	*	chr3	196670000	196675000	5001	*	enh34506	promoter	115.127	PIGZ	839.375	TRUE	794	60.1875	6929.23	0.0521695	enh34506-PIGZ
chr3	196725000	196730000	5001	*	chr3	196670000	196675000	5001	*	enh34507	promoter	103.199	PIGZ	839.375	TRUE	794	25.748	2657.16	0.0200055	enh34507-PIGZ
chr3	196695000	196700000	5001	*	chr3	196725000	196730000	5001	*	enh34506	promoter	115.127	MELTF	1365.75	TRUE	795	55.8949	6435.04	0.037891	enh34506-MELTF
chr3	196725000	196730000	5001	*	chr3	196725000	196730000	5001	*	enh34507	promoter	103.199	MELTF	1365.75	TRUE	795	604.28	62360.9	0.367195	enh34507-MELTF
chr3	196750000	196755000	5001	*	chr3	196725000	196730000	5001	*	enh34508	genic	70.0631	MELTF	1365.75	TRUE	795	49.8621	3493.49	0.0205705	enh34508-MELTF
chr3	196755000	196760000	5001	*	chr3	196725000	196730000	5001	*	enh34509	promoter	97.2764	MELTF	1365.75	TRUE	795	53.4484	5199.27	0.0306144	enh34509-MELTF
chr3	196755000	196760000	5001	*	chr3	196725000	196730000	5001	*	enh34510	intergenic	84.0945	MELTF	1365.75	TRUE	795	53.4484	4494.71	0.0264659	enh34510-MELTF
chr3	196695000	196700000	5001	*	chr3	196725000	196730000	5001	*	enh34506	promoter	115.127	MELTF-AS1	793.125	TRUE	796	55.8949	6435.04	0.037891	enh34506-MELTF-AS1
chr3	196725000	196730000	5001	*	chr3	196725000	196730000	5001	*	enh34507	promoter	103.199	MELTF-AS1	793.125	TRUE	796	604.28	62360.9	0.367195	enh34507-MELTF-AS1
chr3	196750000	196755000	5001	*	chr3	196725000	196730000	5001	*	enh34508	genic	70.0631	MELTF-AS1	793.125	TRUE	796	49.8621	3493.49	0.0205705	enh34508-MELTF-AS1
chr3	196755000	196760000	5001	*	chr3	196725000	196730000	5001	*	enh34509	promoter	97.2764	MELTF-AS1	793.125	TRUE	796	53.4484	5199.27	0.0306144	enh34509-MELTF-AS1
chr3	196755000	196760000	5001	*	chr3	196725000	196730000	5001	*	enh34510	intergenic	84.0945	MELTF-AS1	793.125	TRUE	796	53.4484	4494.71	0.0264659	enh34510-MELTF-AS1
chr3	196725000	196730000	5001	*	chr3	196765000	196770000	5001	*	enh34507	promoter	103.199	DLG1	3524.38	TRUE	797	34.6571	3576.57	0.0316843	enh34507-DLG1
chr3	196750000	196755000	5001	*	chr3	196765000	196770000	5001	*	enh34508	genic	70.0631	DLG1	3524.38	TRUE	797	87.0061	6095.91	0.0540027	enh34508-DLG1
chr3	196755000	196760000	5001	*	chr3	196765000	196770000	5001	*	enh34509	promoter	97.2764	DLG1	3524.38	TRUE	797	110.652	10763.8	0.0953552	enh34509-DLG1
chr3	196755000	196760000	5001	*	chr3	196765000	196770000	5001	*	enh34510	intergenic	84.0945	DLG1	3524.38	TRUE	797	110.652	9305.23	0.0824336	enh34510-DLG1
chr3	196810000	196815000	5001	*	chr3	196765000	196770000	5001	*	enh34511	genic	83.2509	DLG1	3524.38	TRUE	797	44.6451	3716.74	0.032926	enh34511-DLG1
chr3	196875000	196880000	5001	*	chr3	196765000	196770000	5001	*	enh34514	genic	75.5228	DLG1	3524.38	TRUE	797	32.7601	2474.14	0.021918	enh34514-DLG1
chr3	196910000	196915000	5001	*	chr3	196765000	196770000	5001	*	enh34517	genic	64.1794	DLG1	3524.38	TRUE	797	49.2277	3159.41	0.0279887	enh34517-DLG1
chr3	197015000	197020000	5001	*	chr3	197025000	197030000	5001	*	enh34522	genic	56.6927	DLG1-AS1	894	TRUE	798	105.991	6008.93	0.0310093	enh34522-DLG1-AS1
chr3	197025000	197030000	5001	*	chr3	197025000	197030000	5001	*	enh34523	promoter	112.03	DLG1-AS1	894	TRUE	798	512.259	57388.4	0.296155	enh34523-DLG1-AS1
chr3	197025000	197030000	5001	*	chr3	197025000	197030000	5001	*	enh34524	genic	66.9119	DLG1-AS1	894	TRUE	798	512.259	34276.2	0.176884	enh34524-DLG1-AS1
chr3	197035000	197040000	5001	*	chr3	197025000	197030000	5001	*	enh34525	intergenic	69.1156	DLG1-AS1	894	TRUE	798	134.506	9296.45	0.0479747	enh34525-DLG1-AS1
chr3	197040000	197045000	5001	*	chr3	197025000	197030000	5001	*	enh34526	intergenic	64.0693	DLG1-AS1	894	TRUE	798	123.353	7903.17	0.0407846	enh34526-DLG1-AS1
chr3	197225000	197230000	5001	*	chr3	197230000	197235000	5001	*	enh34537	intergenic	89.9647	LINC02012	185.125	TRUE	799	259.082	23308.2	0.123416	enh34537-LINC02012
chr3	197230000	197235000	5001	*	chr3	197230000	197235000	5001	*	enh34538	genic	80.375	LINC02012	185.125	TRUE	799	542.693	43619	0.23096	enh34538-LINC02012
chr3	197235000	197240000	5001	*	chr3	197230000	197235000	5001	*	enh34539	promoter	72.3272	LINC02012	185.125	TRUE	799	252.795	18284	0.0968127	enh34539-LINC02012
chr3	197240000	197245000	5001	*	chr3	197230000	197235000	5001	*	enh34540	genic	72.1851	LINC02012	185.125	TRUE	799	115.617	8345.83	0.0441908	enh34540-LINC02012
chr3	197245000	197250000	5001	*	chr3	197230000	197235000	5001	*	enh34541	genic	68.3519	LINC02012	185.125	TRUE	799	67.2615	4597.45	0.0243433	enh34541-LINC02012
chr3	197225000	197230000	5001	*	chr3	197235000	197240000	5001	*	enh34537	intergenic	89.9647	BDH1	1612.75	TRUE	800	91.7672	8255.8	0.0444963	enh34537-BDH1
chr3	197230000	197235000	5001	*	chr3	197235000	197240000	5001	*	enh34538	genic	80.375	BDH1	1612.75	TRUE	800	252.795	20318.4	0.10951	enh34538-BDH1
chr3	197235000	197240000	5001	*	chr3	197235000	197240000	5001	*	enh34539	promoter	72.3272	BDH1	1612.75	TRUE	800	498.269	36038.4	0.194236	enh34539-BDH1
chr3	197240000	197245000	5001	*	chr3	197235000	197240000	5001	*	enh34540	genic	72.1851	BDH1	1612.75	TRUE	800	314.415	22696.1	0.122325	enh34540-BDH1
chr3	197245000	197250000	5001	*	chr3	197235000	197240000	5001	*	enh34541	genic	68.3519	BDH1	1612.75	TRUE	800	118.372	8090.96	0.0436078	enh34541-BDH1
chr3	197280000	197285000	5001	*	chr3	197235000	197240000	5001	*	enh34543	promoter	113.626	BDH1	1612.75	TRUE	800	33.0662	3757.17	0.02025	enh34543-BDH1
chr3	197280000	197285000	5001	*	chr3	197340000	197345000	5001	*	enh34543	promoter	113.626	LOC220729	1327.88	TRUE	801	28.4943	3237.68	0.0270893	enh34543-LOC220729
chr3	197325000	197330000	5001	*	chr3	197340000	197345000	5001	*	enh34544	intergenic	72.4762	LOC220729	1327.88	TRUE	801	127.191	9218.36	0.077129	enh34544-LOC220729
chr3	197350000	197355000	5001	*	chr3	197340000	197345000	5001	*	enh34545	promoter	113.415	LOC220729	1327.88	TRUE	801	120.1	13621.1	0.113966	enh34545-LOC220729
chr3	197355000	197360000	5001	*	chr3	197340000	197345000	5001	*	enh34546	intergenic	75.4088	LOC220729	1327.88	TRUE	801	103.219	7783.63	0.0651248	enh34546-LOC220729
chr3	197360000	197365000	5001	*	chr3	197340000	197345000	5001	*	enh34547	intergenic	74.8586	LOC220729	1327.88	TRUE	801	54.0533	4046.35	0.0338554	enh34547-LOC220729
chr3	197375000	197380000	5001	*	chr3	197340000	197345000	5001	*	enh34548	intergenic	65.2551	LOC220729	1327.88	TRUE	801	51.4867	3359.77	0.0281109	enh34548-LOC220729
chr3	197380000	197385000	5001	*	chr3	197340000	197345000	5001	*	enh34549	intergenic	114.23	LOC220729	1327.88	TRUE	801	29.7293	3395.97	0.0284138	enh34549-LOC220729
chr3	197400000	197405000	5001	*	chr3	197340000	197345000	5001	*	enh34551	genic	80.4034	LOC220729	1327.88	TRUE	801	38.2052	3071.83	0.0257017	enh34551-LOC220729
chr3	197435000	197440000	5001	*	chr3	197340000	197345000	5001	*	enh34554	genic	90.5839	LOC220729	1327.88	TRUE	801	31.7719	2878.02	0.0240801	enh34554-LOC220729
chr3	197325000	197330000	5001	*	chr3	197395000	197400000	5001	*	enh34544	intergenic	72.4762	RUBCN	1694.75	TRUE	802	52.6667	3817.08	0.0260898	enh34544-RUBCN
chr3	197350000	197355000	5001	*	chr3	197395000	197400000	5001	*	enh34545	promoter	113.415	RUBCN	1694.75	TRUE	802	40.4821	4591.27	0.0313813	enh34545-RUBCN
chr3	197355000	197360000	5001	*	chr3	197395000	197400000	5001	*	enh34546	intergenic	75.4088	RUBCN	1694.75	TRUE	802	46.4801	3505.01	0.0239568	enh34546-RUBCN
chr3	197360000	197365000	5001	*	chr3	197395000	197400000	5001	*	enh34547	intergenic	74.8586	RUBCN	1694.75	TRUE	802	48.3859	3622.1	0.0247571	enh34547-RUBCN
chr3	197375000	197380000	5001	*	chr3	197395000	197400000	5001	*	enh34548	intergenic	65.2551	RUBCN	1694.75	TRUE	802	57.8113	3772.49	0.025785	enh34548-RUBCN
chr3	197380000	197385000	5001	*	chr3	197395000	197400000	5001	*	enh34549	intergenic	114.23	RUBCN	1694.75	TRUE	802	95.1984	10874.5	0.0743272	enh34549-RUBCN
chr3	197400000	197405000	5001	*	chr3	197395000	197400000	5001	*	enh34551	genic	80.4034	RUBCN	1694.75	TRUE	802	312.944	25161.8	0.171981	enh34551-RUBCN
chr3	197405000	197410000	5001	*	chr3	197395000	197400000	5001	*	enh34552	genic	61.3984	RUBCN	1694.75	TRUE	802	133.418	8191.63	0.0559899	enh34552-RUBCN
chr3	197415000	197420000	5001	*	chr3	197395000	197400000	5001	*	enh34553	genic	60.3944	RUBCN	1694.75	TRUE	802	110.101	6649.46	0.0454491	enh34553-RUBCN
chr3	197435000	197440000	5001	*	chr3	197395000	197400000	5001	*	enh34554	genic	90.5839	RUBCN	1694.75	TRUE	802	49.0908	4446.84	0.0303942	enh34554-RUBCN
chr3	197460000	197465000	5001	*	chr3	197395000	197400000	5001	*	enh34558	promoter	107.637	RUBCN	1694.75	TRUE	802	34.5824	3722.36	0.0254424	enh34558-RUBCN
chr3	197435000	197440000	5001	*	chr3	197475000	197480000	5001	*	enh34554	genic	90.5839	FYTTD1	907	TRUE	803	60.3677	5468.34	0.0259572	enh34554-FYTTD1
chr3	197455000	197460000	5001	*	chr3	197475000	197480000	5001	*	enh34556	genic	63.3307	FYTTD1	907	TRUE	803	68.3306	4327.43	0.0205415	enh34556-FYTTD1
chr3	197460000	197465000	5001	*	chr3	197475000	197480000	5001	*	enh34557	genic	73.4224	FYTTD1	907	TRUE	803	106.703	7834.39	0.0371884	enh34557-FYTTD1
chr3	197460000	197465000	5001	*	chr3	197475000	197480000	5001	*	enh34558	promoter	107.637	FYTTD1	907	TRUE	803	106.703	11485.2	0.0545181	enh34558-FYTTD1
chr3	197470000	197475000	5001	*	chr3	197475000	197480000	5001	*	enh34559	intergenic	72.9265	FYTTD1	907	TRUE	803	288.597	21046.4	0.0999031	enh34559-FYTTD1
chr3	197475000	197480000	5001	*	chr3	197475000	197480000	5001	*	enh34560	promoter	101.039	FYTTD1	907	TRUE	803	653.508	66029.8	0.313431	enh34560-FYTTD1
chr3	197480000	197485000	5001	*	chr3	197475000	197480000	5001	*	enh34561	genic	60.9129	FYTTD1	907	TRUE	803	265.169	16152.2	0.0766715	enh34561-FYTTD1
chr3	197515000	197520000	5001	*	chr3	197475000	197480000	5001	*	enh34563	promoter	102.929	FYTTD1	907	TRUE	803	61.8341	6364.5	0.0302111	enh34563-FYTTD1
chr3	197460000	197465000	5001	*	chr3	197515000	197520000	5001	*	enh34558	promoter	107.637	LRCH3	1760.5	TRUE	804	40.4747	4356.58	0.0242026	enh34558-LRCH3
chr3	197470000	197475000	5001	*	chr3	197515000	197520000	5001	*	enh34559	intergenic	72.9265	LRCH3	1760.5	TRUE	804	49.4051	3602.94	0.0200158	enh34559-LRCH3
chr3	197475000	197480000	5001	*	chr3	197515000	197520000	5001	*	enh34560	promoter	101.039	LRCH3	1760.5	TRUE	804	61.8341	6247.66	0.0347083	enh34560-LRCH3
chr3	197480000	197485000	5001	*	chr3	197515000	197520000	5001	*	enh34561	genic	60.9129	LRCH3	1760.5	TRUE	804	65.2985	3977.52	0.0220967	enh34561-LRCH3
chr3	197505000	197510000	5001	*	chr3	197515000	197520000	5001	*	enh34562	genic	57.6578	LRCH3	1760.5	TRUE	804	175.077	10094.5	0.0560792	enh34562-LRCH3
chr3	197515000	197520000	5001	*	chr3	197515000	197520000	5001	*	enh34563	promoter	102.929	LRCH3	1760.5	TRUE	804	642.934	66176.3	0.367636	enh34563-LRCH3
chr3	197525000	197530000	5001	*	chr3	197515000	197520000	5001	*	enh34564	genic	72.3969	LRCH3	1760.5	TRUE	804	157.57	11407.6	0.0633738	enh34564-LRCH3
chr3	197525000	197530000	5001	*	chr3	197515000	197520000	5001	*	enh34565	genic	66.6162	LRCH3	1760.5	TRUE	804	157.57	10496.7	0.0583136	enh34565-LRCH3
chr3	197575000	197580000	5001	*	chr3	197615000	197620000	5001	*	enh34566	genic	77.4753	IQCG	1957	TRUE	805	55.889	4330.02	0.0389165	enh34566-IQCG
chr3	197605000	197610000	5001	*	chr3	197615000	197620000	5001	*	enh34567	intergenic	82.0315	IQCG	1957	TRUE	805	202.233	16589.4	0.1491	enh34567-IQCG
chr3	197605000	197610000	5001	*	chr3	197615000	197620000	5001	*	enh34568	intergenic	63.6887	IQCG	1957	TRUE	805	202.233	12879.9	0.11576	enh34568-IQCG
chr3	197630000	197635000	5001	*	chr3	197615000	197620000	5001	*	enh34569	genic	69.6685	IQCG	1957	TRUE	805	121.625	8473.43	0.0761559	enh34569-IQCG
chr3	197675000	197680000	5001	*	chr3	197615000	197620000	5001	*	enh34571	promoter	93.5651	IQCG	1957	TRUE	805	44.0198	4118.72	0.0370175	enh34571-IQCG
chr3	197675000	197680000	5001	*	chr3	197615000	197620000	5001	*	enh34572	genic	70.4371	IQCG	1957	TRUE	805	44.0198	3100.63	0.0278673	enh34572-IQCG
chr3	197680000	197685000	5001	*	chr3	197615000	197620000	5001	*	enh34573	genic	97.6312	IQCG	1957	TRUE	805	29.195	2850.34	0.0256178	enh34573-IQCG
chr3	197685000	197690000	5001	*	chr3	197615000	197620000	5001	*	enh34574	promoter	100.012	IQCG	1957	TRUE	805	26.6351	2663.83	0.0239415	enh34574-IQCG
chr3	197755000	197760000	5001	*	chr3	197615000	197620000	5001	*	enh34576	genic	80.989	IQCG	1957	TRUE	805	28.4145	2301.27	0.0206829	enh34576-IQCG
chr3	197670000	197675000	5001	*	chr3	197675000	197680000	5001	*	enh34570	genic	61.1835	RPL35A	844.625	TRUE	806	262.93	16087	0.0647832	enh34570-RPL35A
chr3	197675000	197680000	5001	*	chr3	197675000	197680000	5001	*	enh34571	promoter	93.5651	RPL35A	844.625	TRUE	806	689.894	64550	0.259946	enh34571-RPL35A
chr3	197675000	197680000	5001	*	chr3	197675000	197680000	5001	*	enh34572	genic	70.4371	RPL35A	844.625	TRUE	806	689.894	48594.1	0.195691	enh34572-RPL35A
chr3	197680000	197685000	5001	*	chr3	197675000	197680000	5001	*	enh34573	genic	97.6312	RPL35A	844.625	TRUE	806	353.114	34474.9	0.138832	enh34573-RPL35A
chr3	197685000	197690000	5001	*	chr3	197675000	197680000	5001	*	enh34574	promoter	100.012	RPL35A	844.625	TRUE	806	143.769	14378.6	0.0579034	enh34574-RPL35A
chr3	197805000	197810000	5001	*	chr3	197675000	197680000	5001	*	enh34580	promoter	110.777	RPL35A	844.625	TRUE	806	48.4282	5364.72	0.021604	enh34580-RPL35A
chr3	197670000	197675000	5001	*	chr3	197685000	197690000	5001	*	enh34570	genic	61.1835	LMLN	1304.62	TRUE	807	86.8504	5313.81	0.0270474	enh34570-LMLN
chr3	197675000	197680000	5001	*	chr3	197685000	197690000	5001	*	enh34571	promoter	93.5651	LMLN	1304.62	TRUE	807	143.769	13451.8	0.0684697	enh34571-LMLN
chr3	197675000	197680000	5001	*	chr3	197685000	197690000	5001	*	enh34572	genic	70.4371	LMLN	1304.62	TRUE	807	143.769	10126.7	0.0515449	enh34572-LMLN
chr3	197680000	197685000	5001	*	chr3	197685000	197690000	5001	*	enh34573	genic	97.6312	LMLN	1304.62	TRUE	807	303.027	29584.9	0.150587	enh34573-LMLN
chr3	197685000	197690000	5001	*	chr3	197685000	197690000	5001	*	enh34574	promoter	100.012	LMLN	1304.62	TRUE	807	658.611	65869	0.335274	enh34574-LMLN
chr3	197710000	197715000	5001	*	chr3	197685000	197690000	5001	*	enh34575	genic	73.481	LMLN	1304.62	TRUE	807	82.0919	6032.19	0.030704	enh34575-LMLN
chr3	197805000	197810000	5001	*	chr3	197685000	197690000	5001	*	enh34580	promoter	110.777	LMLN	1304.62	TRUE	807	52.6733	5834.99	0.0297002	enh34580-LMLN
chr3	197605000	197610000	5001	*	chr3	197765000	197770000	5001	*	enh34567	intergenic	82.0315	LMLN-AS1	14.75	TRUE	808	21.8376	1791.37	0.02029	enh34567-LMLN-AS1
chr3	197630000	197635000	5001	*	chr3	197765000	197770000	5001	*	enh34569	genic	69.6685	LMLN-AS1	14.75	TRUE	808	38.8031	2703.35	0.0306196	enh34569-LMLN-AS1
chr3	197675000	197680000	5001	*	chr3	197765000	197770000	5001	*	enh34571	promoter	93.5651	LMLN-AS1	14.75	TRUE	808	35.0722	3281.53	0.0371683	enh34571-LMLN-AS1
chr3	197675000	197680000	5001	*	chr3	197765000	197770000	5001	*	enh34572	genic	70.4371	LMLN-AS1	14.75	TRUE	808	35.0722	2470.38	0.0279808	enh34572-LMLN-AS1
chr3	197680000	197685000	5001	*	chr3	197765000	197770000	5001	*	enh34573	genic	97.6312	LMLN-AS1	14.75	TRUE	808	44.8863	4382.3	0.0496362	enh34573-LMLN-AS1
chr3	197685000	197690000	5001	*	chr3	197765000	197770000	5001	*	enh34574	promoter	100.012	LMLN-AS1	14.75	TRUE	808	19.6788	1968.11	0.0222918	enh34574-LMLN-AS1
chr3	197710000	197715000	5001	*	chr3	197765000	197770000	5001	*	enh34575	genic	73.481	LMLN-AS1	14.75	TRUE	808	56.2969	4136.75	0.0468549	enh34575-LMLN-AS1
chr3	197755000	197760000	5001	*	chr3	197765000	197770000	5001	*	enh34576	genic	80.989	LMLN-AS1	14.75	TRUE	808	180.292	14601.6	0.165386	enh34576-LMLN-AS1
chr3	197785000	197790000	5001	*	chr3	197765000	197770000	5001	*	enh34577	genic	60.7931	LMLN-AS1	14.75	TRUE	808	92.6665	5633.48	0.0638077	enh34577-LMLN-AS1
chr3	197790000	197795000	5001	*	chr3	197765000	197770000	5001	*	enh34578	genic	75.5886	LMLN-AS1	14.75	TRUE	808	66.6363	5036.95	0.057051	enh34578-LMLN-AS1
chr3	197795000	197800000	5001	*	chr3	197765000	197770000	5001	*	enh34579	genic	70.0622	LMLN-AS1	14.75	TRUE	808	76.5581	5363.83	0.0607535	enh34579-LMLN-AS1
chr3	197805000	197810000	5001	*	chr3	197765000	197770000	5001	*	enh34580	promoter	110.777	LMLN-AS1	14.75	TRUE	808	36.3731	4029.3	0.0456379	enh34580-LMLN-AS1
chr3	197675000	197680000	5001	*	chr3	197780000	197785000	5001	*	enh34571	promoter	93.5651	ANKRD18DP	1207.25	TRUE	809	35.0841	3282.65	0.030687	enh34571-ANKRD18DP
chr3	197675000	197680000	5001	*	chr3	197780000	197785000	5001	*	enh34572	genic	70.4371	ANKRD18DP	1207.25	TRUE	809	35.0841	2471.22	0.0231016	enh34572-ANKRD18DP
chr3	197680000	197685000	5001	*	chr3	197780000	197785000	5001	*	enh34573	genic	97.6312	ANKRD18DP	1207.25	TRUE	809	40.997	4002.59	0.0374172	enh34573-ANKRD18DP
chr3	197685000	197690000	5001	*	chr3	197780000	197785000	5001	*	enh34574	promoter	100.012	ANKRD18DP	1207.25	TRUE	809	51.6743	5168.05	0.0483122	enh34574-ANKRD18DP
chr3	197710000	197715000	5001	*	chr3	197780000	197785000	5001	*	enh34575	genic	73.481	ANKRD18DP	1207.25	TRUE	809	30.7978	2263.05	0.0211556	enh34575-ANKRD18DP
chr3	197755000	197760000	5001	*	chr3	197780000	197785000	5001	*	enh34576	genic	80.989	ANKRD18DP	1207.25	TRUE	809	86.5854	7012.46	0.0655542	enh34576-ANKRD18DP
chr3	197785000	197790000	5001	*	chr3	197780000	197785000	5001	*	enh34577	genic	60.7931	ANKRD18DP	1207.25	TRUE	809	316.332	19230.8	0.179774	enh34577-ANKRD18DP
chr3	197790000	197795000	5001	*	chr3	197780000	197785000	5001	*	enh34578	genic	75.5886	ANKRD18DP	1207.25	TRUE	809	141.65	10707.1	0.100093	enh34578-ANKRD18DP
chr3	197795000	197800000	5001	*	chr3	197780000	197785000	5001	*	enh34579	genic	70.0622	ANKRD18DP	1207.25	TRUE	809	107.8	7552.73	0.0706048	enh34579-ANKRD18DP
chr3	197805000	197810000	5001	*	chr3	197780000	197785000	5001	*	enh34580	promoter	110.777	ANKRD18DP	1207.25	TRUE	809	68.4501	7582.69	0.0708849	enh34580-ANKRD18DP
chr3	197820000	197825000	5001	*	chr3	197780000	197785000	5001	*	enh34581	intergenic	55.7539	ANKRD18DP	1207.25	TRUE	809	51.3067	2860.55	0.0267411	enh34581-ANKRD18DP
chr3	19905000	19910000	5001	*	chr3	19920000	19925000	5001	*	enh26827	intergenic	65.204	EFHB	489.75	TRUE	811	49.0221	3196.44	0.0334241	enh26827-EFHB
chr3	19915000	19920000	5001	*	chr3	19920000	19925000	5001	*	enh26828	intergenic	61.0114	EFHB	489.75	TRUE	811	207.587	12665.2	0.132435	enh26828-EFHB
chr3	19920000	19925000	5001	*	chr3	19920000	19925000	5001	*	enh26829	genic	57.6291	EFHB	489.75	TRUE	811	412.363	23764.1	0.248493	enh26829-EFHB
chr3	19940000	19945000	5001	*	chr3	19920000	19925000	5001	*	enh26830	genic	64.6374	EFHB	489.75	TRUE	811	52.9043	3419.6	0.0357575	enh26830-EFHB
chr3	19985000	19990000	5001	*	chr3	19920000	19925000	5001	*	enh26833	promoter	119.676	EFHB	489.75	TRUE	811	21.0073	2514.07	0.0262887	enh26833-EFHB
chr3	19970000	19975000	5001	*	chr3	19985000	19990000	5001	*	enh26831	genic	86.9616	RAB5A	1679	TRUE	812	74.5612	6483.96	0.0495947	enh26831-RAB5A
chr3	19985000	19990000	5001	*	chr3	19985000	19990000	5001	*	enh26832	intergenic	73.6348	RAB5A	1679	TRUE	812	358.9	26427.5	0.202139	enh26832-RAB5A
chr3	19985000	19990000	5001	*	chr3	19985000	19990000	5001	*	enh26833	promoter	119.676	RAB5A	1679	TRUE	812	358.9	42951.8	0.32853	enh26833-RAB5A
chr3	20080000	20085000	5001	*	chr3	19985000	19990000	5001	*	enh26835	promoter	118.724	RAB5A	1679	TRUE	812	26.9369	3198.06	0.0244614	enh26835-RAB5A
chr3	19940000	19945000	5001	*	chr3	20025000	20030000	5001	*	enh26830	genic	64.6374	PP2D1	185.25	TRUE	813	21.9349	1417.81	0.0293582	enh26830-PP2D1
chr3	19970000	19975000	5001	*	chr3	20025000	20030000	5001	*	enh26831	genic	86.9616	PP2D1	185.25	TRUE	813	17.9476	1560.75	0.032318	enh26831-PP2D1
chr3	19985000	19990000	5001	*	chr3	20025000	20030000	5001	*	enh26832	intergenic	73.6348	PP2D1	185.25	TRUE	813	18.599	1369.53	0.0283584	enh26832-PP2D1
chr3	19985000	19990000	5001	*	chr3	20025000	20030000	5001	*	enh26833	promoter	119.676	PP2D1	185.25	TRUE	813	18.599	2225.85	0.04609	enh26833-PP2D1
chr3	20065000	20070000	5001	*	chr3	20025000	20030000	5001	*	enh26834	intergenic	61.7552	PP2D1	185.25	TRUE	813	27.8233	1718.23	0.0355789	enh26834-PP2D1
chr3	20080000	20085000	5001	*	chr3	20025000	20030000	5001	*	enh26835	promoter	118.724	PP2D1	185.25	TRUE	813	17.0256	2021.35	0.0418554	enh26835-PP2D1
chr3	20090000	20095000	5001	*	chr3	20025000	20030000	5001	*	enh26838	genic	60.4064	PP2D1	185.25	TRUE	813	20.2327	1222.18	0.0253074	enh26838-PP2D1
chr3	20095000	20100000	5001	*	chr3	20025000	20030000	5001	*	enh26839	genic	73.9847	PP2D1	185.25	TRUE	813	15.2223	1126.22	0.0233202	enh26839-PP2D1
chr3	20100000	20105000	5001	*	chr3	20025000	20030000	5001	*	enh26840	genic	79.8398	PP2D1	185.25	TRUE	813	12.6943	1013.51	0.0209864	enh26840-PP2D1
chr3	20225000	20230000	5001	*	chr3	20025000	20030000	5001	*	enh26846	promoter	113.232	PP2D1	185.25	TRUE	813	9.37167	1061.17	0.0219734	enh26846-PP2D1
chr3	19985000	19990000	5001	*	chr3	20080000	20085000	5001	*	enh26833	promoter	119.676	KAT2B	2496	TRUE	814	26.9369	3223.7	0.023213	enh26833-KAT2B
chr3	20065000	20070000	5001	*	chr3	20080000	20085000	5001	*	enh26834	intergenic	61.7552	KAT2B	2496	TRUE	814	57.1647	3530.22	0.0254202	enh26834-KAT2B
chr3	20080000	20085000	5001	*	chr3	20080000	20085000	5001	*	enh26835	promoter	118.724	KAT2B	2496	TRUE	814	377.071	44767.5	0.32236	enh26835-KAT2B
chr3	20085000	20090000	5001	*	chr3	20080000	20085000	5001	*	enh26836	genic	67.2829	KAT2B	2496	TRUE	814	168.955	11367.8	0.0818566	enh26836-KAT2B
chr3	20085000	20090000	5001	*	chr3	20080000	20085000	5001	*	enh26837	genic	69.1111	KAT2B	2496	TRUE	814	168.955	11676.7	0.0840807	enh26837-KAT2B
chr3	20090000	20095000	5001	*	chr3	20080000	20085000	5001	*	enh26838	genic	60.4064	KAT2B	2496	TRUE	814	90.6672	5476.88	0.0394377	enh26838-KAT2B
chr3	20095000	20100000	5001	*	chr3	20080000	20085000	5001	*	enh26839	genic	73.9847	KAT2B	2496	TRUE	814	68.5452	5071.3	0.0365171	enh26839-KAT2B
chr3	20100000	20105000	5001	*	chr3	20080000	20085000	5001	*	enh26840	genic	79.8398	KAT2B	2496	TRUE	814	54.2673	4332.69	0.0311986	enh26840-KAT2B
chr3	20225000	20230000	5001	*	chr3	20080000	20085000	5001	*	enh26846	promoter	113.232	KAT2B	2496	TRUE	814	30.3814	3440.15	0.0247716	enh26846-KAT2B
chr3	20080000	20085000	5001	*	chr3	20210000	20215000	5001	*	enh26835	promoter	118.724	SGO1	1204.25	TRUE	815	20.5689	2442.03	0.0320775	enh26835-SGO1
chr3	20095000	20100000	5001	*	chr3	20210000	20215000	5001	*	enh26839	genic	73.9847	SGO1	1204.25	TRUE	815	30.1791	2232.79	0.029329	enh26839-SGO1
chr3	20100000	20105000	5001	*	chr3	20210000	20215000	5001	*	enh26840	genic	79.8398	SGO1	1204.25	TRUE	815	19.6618	1569.79	0.0206201	enh26840-SGO1
chr3	20165000	20170000	5001	*	chr3	20210000	20215000	5001	*	enh26843	genic	78.45	SGO1	1204.25	TRUE	815	26.9756	2116.24	0.027798	enh26843-SGO1
chr3	20200000	20205000	5001	*	chr3	20210000	20215000	5001	*	enh26844	intergenic	71.2342	SGO1	1204.25	TRUE	815	110.192	7849.47	0.103107	enh26844-SGO1
chr3	20205000	20210000	5001	*	chr3	20210000	20215000	5001	*	enh26845	intergenic	58.2229	SGO1	1204.25	TRUE	815	191.935	11175	0.146791	enh26845-SGO1
chr3	20225000	20230000	5001	*	chr3	20210000	20215000	5001	*	enh26846	promoter	113.232	SGO1	1204.25	TRUE	815	68.876	7798.97	0.102444	enh26846-SGO1
chr3	19985000	19990000	5001	*	chr3	20215000	20220000	5001	*	enh26833	promoter	119.676	SGO1-AS1	496.25	TRUE	816	17.113	2048.01	0.0283075	enh26833-SGO1-AS1
chr3	20080000	20085000	5001	*	chr3	20215000	20220000	5001	*	enh26835	promoter	118.724	SGO1-AS1	496.25	TRUE	816	24.9737	2964.98	0.0409818	enh26835-SGO1-AS1
chr3	20090000	20095000	5001	*	chr3	20215000	20220000	5001	*	enh26838	genic	60.4064	SGO1-AS1	496.25	TRUE	816	25.4383	1536.63	0.0212393	enh26838-SGO1-AS1
chr3	20095000	20100000	5001	*	chr3	20215000	20220000	5001	*	enh26839	genic	73.9847	SGO1-AS1	496.25	TRUE	816	19.5805	1448.65	0.0200232	enh26839-SGO1-AS1
chr3	20145000	20150000	5001	*	chr3	20215000	20220000	5001	*	enh26842	genic	66.8582	SGO1-AS1	496.25	TRUE	816	22.0449	1473.88	0.0203719	enh26842-SGO1-AS1
chr3	20165000	20170000	5001	*	chr3	20215000	20220000	5001	*	enh26843	genic	78.45	SGO1-AS1	496.25	TRUE	816	27.2097	2134.6	0.0295043	enh26843-SGO1-AS1
chr3	20200000	20205000	5001	*	chr3	20215000	20220000	5001	*	enh26844	intergenic	71.2342	SGO1-AS1	496.25	TRUE	816	71.7153	5108.58	0.0706105	enh26844-SGO1-AS1
chr3	20205000	20210000	5001	*	chr3	20215000	20220000	5001	*	enh26845	intergenic	58.2229	SGO1-AS1	496.25	TRUE	816	106.846	6220.86	0.0859844	enh26845-SGO1-AS1
chr3	20225000	20230000	5001	*	chr3	20215000	20220000	5001	*	enh26846	promoter	113.232	SGO1-AS1	496.25	TRUE	816	91.759	10390.1	0.143611	enh26846-SGO1-AS1
chr3	20360000	20365000	5001	*	chr3	20380000	20385000	5001	*	enh26849	intergenic	62.6004	LOC101927829	52	TRUE	817	54.2599	3396.7	0.0363245	enh26849-LOC101927829
chr3	20365000	20370000	5001	*	chr3	20380000	20385000	5001	*	enh26850	intergenic	68.8519	LOC101927829	52	TRUE	817	63.3698	4363.13	0.0466596	enh26850-LOC101927829
chr3	20380000	20385000	5001	*	chr3	20380000	20385000	5001	*	enh26851	intergenic	63.4603	LOC101927829	52	TRUE	817	445.151	28249.4	0.302102	enh26851-LOC101927829
chr3	20385000	20390000	5001	*	chr3	20380000	20385000	5001	*	enh26852	genic	57.3447	LOC101927829	52	TRUE	817	154.59	8864.92	0.0948021	enh26852-LOC101927829
chr3	20390000	20395000	5001	*	chr3	20380000	20385000	5001	*	enh26853	intergenic	67.0902	LOC101927829	52	TRUE	817	89.8886	6030.64	0.0644922	enh26853-LOC101927829
chr3	21060000	21065000	5001	*	chr3	21445000	21450000	5001	*	enh26866	intergenic	82.2332	VENTXP7	18	TRUE	818	11.9243	980.572	0.0267419	enh26866-VENTXP7
chr3	21070000	21075000	5001	*	chr3	21445000	21450000	5001	*	enh26867	intergenic	62.6321	VENTXP7	18	TRUE	818	15.5438	973.541	0.0265501	enh26867-VENTXP7
chr3	21210000	21215000	5001	*	chr3	21445000	21450000	5001	*	enh26874	intergenic	66.6438	VENTXP7	18	TRUE	818	11.1196	741.051	0.0202097	enh26874-VENTXP7
chr3	21395000	21400000	5001	*	chr3	21445000	21450000	5001	*	enh26877	intergenic	62.2429	VENTXP7	18	TRUE	818	23.6197	1470.16	0.0400937	enh26877-VENTXP7
chr3	21410000	21415000	5001	*	chr3	21445000	21450000	5001	*	enh26878	intergenic	84.3826	VENTXP7	18	TRUE	818	27.4712	2318.09	0.0632183	enh26878-VENTXP7
chr3	21415000	21420000	5001	*	chr3	21445000	21450000	5001	*	enh26879	intergenic	63.1585	VENTXP7	18	TRUE	818	35.605	2248.76	0.0613274	enh26879-VENTXP7
chr3	21525000	21530000	5001	*	chr3	21445000	21450000	5001	*	enh26880	genic	85.9914	VENTXP7	18	TRUE	818	9.89598	850.97	0.0232074	enh26880-VENTXP7
chr3	21580000	21585000	5001	*	chr3	21445000	21450000	5001	*	enh26885	promoter	100.617	VENTXP7	18	TRUE	818	8.21071	826.137	0.0225302	enh26885-VENTXP7
chr3	21365000	21370000	5001	*	chr3	21460000	21465000	5001	*	enh26876	intergenic	60.8922	ZNF385D	3997.75	TRUE	819	21.9064	1333.93	0.0342839	enh26876-ZNF385D
chr3	21395000	21400000	5001	*	chr3	21460000	21465000	5001	*	enh26877	intergenic	62.2429	ZNF385D	3997.75	TRUE	819	17.1842	1069.6	0.0274902	enh26877-ZNF385D
chr3	21410000	21415000	5001	*	chr3	21460000	21465000	5001	*	enh26878	intergenic	84.3826	ZNF385D	3997.75	TRUE	819	26.8983	2269.75	0.0583359	enh26878-ZNF385D
chr3	21415000	21420000	5001	*	chr3	21460000	21465000	5001	*	enh26879	intergenic	63.1585	ZNF385D	3997.75	TRUE	819	34.1665	2157.91	0.0554613	enh26879-ZNF385D
chr3	21525000	21530000	5001	*	chr3	21460000	21465000	5001	*	enh26880	genic	85.9914	ZNF385D	3997.75	TRUE	819	23.5375	2024.03	0.0520204	enh26880-ZNF385D
chr3	21550000	21555000	5001	*	chr3	21460000	21465000	5001	*	enh26881	genic	87.8126	ZNF385D	3997.75	TRUE	819	13.8474	1215.98	0.0312524	enh26881-ZNF385D
chr3	21550000	21555000	5001	*	chr3	21460000	21465000	5001	*	enh26882	genic	70.2705	ZNF385D	3997.75	TRUE	819	13.8474	973.065	0.0250092	enh26882-ZNF385D
chr3	21555000	21560000	5001	*	chr3	21460000	21465000	5001	*	enh26883	genic	65.2842	ZNF385D	3997.75	TRUE	819	15.0524	982.683	0.0252564	enh26883-ZNF385D
chr3	21590000	21595000	5001	*	chr3	21460000	21465000	5001	*	enh26886	genic	66.1747	ZNF385D	3997.75	TRUE	819	11.9217	788.918	0.0202763	enh26886-ZNF385D
chr3	575000	580000	5001	*	chr3	2150000	2155000	5001	*	enh25889	intergenic	84.325	CNTN4-AS2	179.25	TRUE	820	6.61615	557.907	0.0234449	enh25889-CNTN4-AS2
chr3	1790000	1795000	5001	*	chr3	2150000	2155000	5001	*	enh25894	intergenic	62.2504	CNTN4-AS2	179.25	TRUE	820	8.06693	502.169	0.0211026	enh25894-CNTN4-AS2
chr3	2140000	2145000	5001	*	chr3	2150000	2155000	5001	*	enh25895	intergenic	88.9791	CNTN4-AS2	179.25	TRUE	820	79.8176	7102.09	0.298451	enh25895-CNTN4-AS2
chr3	2280000	2285000	5001	*	chr3	2150000	2155000	5001	*	enh25896	intergenic	65.3174	CNTN4-AS2	179.25	TRUE	820	20.0205	1307.69	0.054953	enh25896-CNTN4-AS2
chr3	2455000	2460000	5001	*	chr3	2150000	2155000	5001	*	enh25897	intergenic	77.8219	CNTN4-AS2	179.25	TRUE	820	7.11435	553.652	0.0232661	enh25897-CNTN4-AS2
chr3	2565000	2570000	5001	*	chr3	2150000	2155000	5001	*	enh25902	intergenic	85.2883	CNTN4-AS2	179.25	TRUE	820	7.83728	668.428	0.0280893	enh25902-CNTN4-AS2
chr3	2575000	2580000	5001	*	chr3	2150000	2155000	5001	*	enh25903	intergenic	79.2227	CNTN4-AS2	179.25	TRUE	820	6.3732	504.902	0.0212175	enh25903-CNTN4-AS2
chr3	2770000	2775000	5001	*	chr3	2150000	2155000	5001	*	enh25907	intergenic	67.5754	CNTN4-AS2	179.25	TRUE	820	8.13772	549.909	0.0231088	enh25907-CNTN4-AS2
chr3	2970000	2975000	5001	*	chr3	2150000	2155000	5001	*	enh25909	genic	57.5803	CNTN4-AS2	179.25	TRUE	820	9.02924	519.906	0.021848	enh25909-CNTN4-AS2
chr3	21525000	21530000	5001	*	chr3	21580000	21585000	5001	*	enh26880	genic	85.9914	ZNF385D-AS1	1450	TRUE	821	29.4738	2534.5	0.0239238	enh26880-ZNF385D-AS1
chr3	21550000	21555000	5001	*	chr3	21580000	21585000	5001	*	enh26881	genic	87.8126	ZNF385D-AS1	1450	TRUE	821	50.0928	4398.78	0.0415213	enh26881-ZNF385D-AS1
chr3	21550000	21555000	5001	*	chr3	21580000	21585000	5001	*	enh26882	genic	70.2705	ZNF385D-AS1	1450	TRUE	821	50.0928	3520.05	0.0332267	enh26882-ZNF385D-AS1
chr3	21555000	21560000	5001	*	chr3	21580000	21585000	5001	*	enh26883	genic	65.2842	ZNF385D-AS1	1450	TRUE	821	46.9123	3062.63	0.028909	enh26883-ZNF385D-AS1
chr3	21570000	21575000	5001	*	chr3	21580000	21585000	5001	*	enh26884	genic	72.0977	ZNF385D-AS1	1450	TRUE	821	100.928	7276.67	0.0686865	enh26884-ZNF385D-AS1
chr3	21580000	21585000	5001	*	chr3	21580000	21585000	5001	*	enh26885	promoter	100.617	ZNF385D-AS1	1450	TRUE	821	442.717	44544.9	0.420471	enh26885-ZNF385D-AS1
chr3	21590000	21595000	5001	*	chr3	21580000	21585000	5001	*	enh26886	genic	66.1747	ZNF385D-AS1	1450	TRUE	821	50.425	3336.86	0.0314976	enh26886-ZNF385D-AS1
chr3	21960000	21965000	5001	*	chr3	21995000	22000000	5001	*	enh26896	intergenic	67.829	ZNF385D-AS2	149.375	TRUE	822	38.8854	2637.56	0.0613238	enh26896-ZNF385D-AS2
chr3	22000000	22005000	5001	*	chr3	21995000	22000000	5001	*	enh26897	genic	62.8695	ZNF385D-AS2	149.375	TRUE	822	172.79	10863.2	0.252572	enh26897-ZNF385D-AS2
chr3	22030000	22035000	5001	*	chr3	21995000	22000000	5001	*	enh26898	intergenic	67.8877	ZNF385D-AS2	149.375	TRUE	822	23.0698	1566.15	0.0364134	enh26898-ZNF385D-AS2
chr3	23205000	23210000	5001	*	chr3	23235000	23240000	5001	*	enh26939	intergenic	64.9063	UBE2E2-AS1	430.5	TRUE	823	41.7736	2711.37	0.0207887	enh26939-UBE2E2-AS1
chr3	23205000	23210000	5001	*	chr3	23235000	23240000	5001	*	enh26940	intergenic	63.1544	UBE2E2-AS1	430.5	TRUE	823	41.7736	2638.18	0.0202275	enh26940-UBE2E2-AS1
chr3	23210000	23215000	5001	*	chr3	23235000	23240000	5001	*	enh26941	intergenic	57.3408	UBE2E2-AS1	430.5	TRUE	823	51.0705	2928.43	0.0224529	enh26941-UBE2E2-AS1
chr3	23215000	23220000	5001	*	chr3	23235000	23240000	5001	*	enh26942	intergenic	67.2532	UBE2E2-AS1	430.5	TRUE	823	50.7151	3410.75	0.026151	enh26942-UBE2E2-AS1
chr3	23230000	23235000	5001	*	chr3	23235000	23240000	5001	*	enh26943	intergenic	63.2352	UBE2E2-AS1	430.5	TRUE	823	193.925	12262.9	0.0940223	enh26943-UBE2E2-AS1
chr3	23235000	23240000	5001	*	chr3	23235000	23240000	5001	*	enh26944	intergenic	58.7847	UBE2E2-AS1	430.5	TRUE	823	424.802	24971.9	0.191465	enh26944-UBE2E2-AS1
chr3	23240000	23245000	5001	*	chr3	23235000	23240000	5001	*	enh26945	promoter	100.148	UBE2E2-AS1	430.5	TRUE	823	197.906	19819.9	0.151964	enh26945-UBE2E2-AS1
chr3	23215000	23220000	5001	*	chr3	23240000	23245000	5001	*	enh26942	intergenic	67.2532	UBE2E2	3945	TRUE	824	45.714	3074.42	0.0231698	enh26942-UBE2E2
chr3	23230000	23235000	5001	*	chr3	23240000	23245000	5001	*	enh26943	intergenic	63.2352	UBE2E2	3945	TRUE	824	109.815	6944.16	0.0523335	enh26943-UBE2E2
chr3	23235000	23240000	5001	*	chr3	23240000	23245000	5001	*	enh26944	intergenic	58.7847	UBE2E2	3945	TRUE	824	197.906	11633.8	0.0876764	enh26944-UBE2E2
chr3	23240000	23245000	5001	*	chr3	23240000	23245000	5001	*	enh26945	promoter	100.148	UBE2E2	3945	TRUE	824	400.876	40147.1	0.302562	enh26945-UBE2E2
chr3	23260000	23265000	5001	*	chr3	23240000	23245000	5001	*	enh26946	genic	82.9209	UBE2E2	3945	TRUE	824	41.1435	3411.65	0.0257113	enh26946-UBE2E2
chr3	23295000	23300000	5001	*	chr3	23375000	23380000	5001	*	enh26947	genic	82.6227	MIR548AC	2141.38	TRUE	825	22.5587	1863.86	0.0202009	enh26947-MIR548AC
chr3	23365000	23370000	5001	*	chr3	23375000	23380000	5001	*	enh26949	genic	68.0617	MIR548AC	2141.38	TRUE	825	85.3054	5806.02	0.062927	enh26949-MIR548AC
chr3	23370000	23375000	5001	*	chr3	23375000	23380000	5001	*	enh26950	genic	63.8175	MIR548AC	2141.38	TRUE	825	185.999	11870	0.128649	enh26950-MIR548AC
chr3	23380000	23385000	5001	*	chr3	23375000	23380000	5001	*	enh26951	genic	70.6211	MIR548AC	2141.38	TRUE	825	194.56	13740	0.148918	enh26951-MIR548AC
chr3	23390000	23395000	5001	*	chr3	23375000	23380000	5001	*	enh26952	genic	64.8266	MIR548AC	2141.38	TRUE	825	41.9261	2717.92	0.0294575	enh26952-MIR548AC
chr3	23415000	23420000	5001	*	chr3	23375000	23380000	5001	*	enh26953	genic	65.4218	MIR548AC	2141.38	TRUE	825	31.0729	2032.84	0.0220324	enh26953-MIR548AC
chr3	250000	255000	5001	*	chr3	235000	240000	5001	*	enh25886	genic	57.9964	CHL1-AS2	14.875	TRUE	826	82.1176	4762.53	0.434289	enh25886-CHL1-AS2
chr3	300000	305000	5001	*	chr3	235000	240000	5001	*	enh25887	genic	63.7105	CHL1-AS2	14.875	TRUE	826	22.1749	1412.77	0.128829	enh25887-CHL1-AS2
chr3	550000	555000	5001	*	chr3	235000	240000	5001	*	enh25888	intergenic	62.2836	CHL1-AS2	14.875	TRUE	826	4.43543	276.254	0.0251913	enh25888-CHL1-AS2
chr3	595000	600000	5001	*	chr3	235000	240000	5001	*	enh25890	intergenic	66.1919	CHL1-AS2	14.875	TRUE	826	7.17898	475.19	0.043332	enh25890-CHL1-AS2
chr3	610000	615000	5001	*	chr3	235000	240000	5001	*	enh25891	intergenic	61.0865	CHL1-AS2	14.875	TRUE	826	6.23434	380.834	0.0347278	enh25891-CHL1-AS2
chr3	4515000	4520000	5001	*	chr3	235000	240000	5001	*	enh25951	intergenic	103.551	CHL1-AS2	14.875	TRUE	826	3.9297	406.924	0.037107	enh25951-CHL1-AS2
chr3	250000	255000	5001	*	chr3	235000	240000	5001	*	enh25886	genic	57.9964	CHL1	741.375	TRUE	827	82.1176	4762.53	0.434289	enh25886-CHL1
chr3	300000	305000	5001	*	chr3	235000	240000	5001	*	enh25887	genic	63.7105	CHL1	741.375	TRUE	827	22.1749	1412.77	0.128829	enh25887-CHL1
chr3	550000	555000	5001	*	chr3	235000	240000	5001	*	enh25888	intergenic	62.2836	CHL1	741.375	TRUE	827	4.43543	276.254	0.0251913	enh25888-CHL1
chr3	595000	600000	5001	*	chr3	235000	240000	5001	*	enh25890	intergenic	66.1919	CHL1	741.375	TRUE	827	7.17898	475.19	0.043332	enh25890-CHL1
chr3	610000	615000	5001	*	chr3	235000	240000	5001	*	enh25891	intergenic	61.0865	CHL1	741.375	TRUE	827	6.23434	380.834	0.0347278	enh25891-CHL1
chr3	4515000	4520000	5001	*	chr3	235000	240000	5001	*	enh25951	intergenic	103.551	CHL1	741.375	TRUE	827	3.9297	406.924	0.037107	enh25951-CHL1
chr3	23835000	23840000	5001	*	chr3	23845000	23850000	5001	*	enh26983	intergenic	64.7049	UBE2E1-AS1	1188.88	TRUE	828	90.8673	5879.56	0.0385459	enh26983-UBE2E1-AS1
chr3	23845000	23850000	5001	*	chr3	23845000	23850000	5001	*	enh26984	promoter	108.52	UBE2E1-AS1	1188.88	TRUE	828	496.942	53928	0.353547	enh26984-UBE2E1-AS1
chr3	23850000	23855000	5001	*	chr3	23845000	23850000	5001	*	enh26985	genic	95.2361	UBE2E1-AS1	1188.88	TRUE	828	193.119	18391.9	0.120576	enh26985-UBE2E1-AS1
chr3	23860000	23865000	5001	*	chr3	23845000	23850000	5001	*	enh26986	genic	64.8182	UBE2E1-AS1	1188.88	TRUE	828	50.4756	3271.74	0.0214492	enh26986-UBE2E1-AS1
chr3	23865000	23870000	5001	*	chr3	23845000	23850000	5001	*	enh26987	genic	66.3225	UBE2E1-AS1	1188.88	TRUE	828	54.6926	3627.35	0.0237806	enh26987-UBE2E1-AS1
chr3	23835000	23840000	5001	*	chr3	23845000	23850000	5001	*	enh26983	intergenic	64.7049	UBE2E1	2929.25	TRUE	829	90.8673	5879.56	0.0385459	enh26983-UBE2E1
chr3	23845000	23850000	5001	*	chr3	23845000	23850000	5001	*	enh26984	promoter	108.52	UBE2E1	2929.25	TRUE	829	496.942	53928	0.353547	enh26984-UBE2E1
chr3	23850000	23855000	5001	*	chr3	23845000	23850000	5001	*	enh26985	genic	95.2361	UBE2E1	2929.25	TRUE	829	193.119	18391.9	0.120576	enh26985-UBE2E1
chr3	23860000	23865000	5001	*	chr3	23845000	23850000	5001	*	enh26986	genic	64.8182	UBE2E1	2929.25	TRUE	829	50.4756	3271.74	0.0214492	enh26986-UBE2E1
chr3	23865000	23870000	5001	*	chr3	23845000	23850000	5001	*	enh26987	genic	66.3225	UBE2E1	2929.25	TRUE	829	54.6926	3627.35	0.0237806	enh26987-UBE2E1
chr3	23845000	23850000	5001	*	chr3	23930000	23935000	5001	*	enh26984	promoter	108.52	NKIRAS1	946.5	TRUE	830	14.5893	1583.22	0.020704	enh26984-NKIRAS1
chr3	23850000	23855000	5001	*	chr3	23930000	23935000	5001	*	enh26985	genic	95.2361	NKIRAS1	946.5	TRUE	830	19.0168	1811.09	0.0236839	enh26985-NKIRAS1
chr3	23875000	23880000	5001	*	chr3	23930000	23935000	5001	*	enh26989	genic	76.1551	NKIRAS1	946.5	TRUE	830	21.0006	1599.31	0.0209144	enh26989-NKIRAS1
chr3	23895000	23900000	5001	*	chr3	23930000	23935000	5001	*	enh26990	genic	89.605	NKIRAS1	946.5	TRUE	830	24.1124	2160.59	0.0282544	enh26990-NKIRAS1
chr3	23915000	23920000	5001	*	chr3	23930000	23935000	5001	*	enh26991	genic	70.2432	NKIRAS1	946.5	TRUE	830	69.0586	4850.9	0.0634359	enh26991-NKIRAS1
chr3	23925000	23930000	5001	*	chr3	23930000	23935000	5001	*	enh26992	genic	64.2527	NKIRAS1	946.5	TRUE	830	110.427	7095.24	0.0927854	enh26992-NKIRAS1
chr3	23955000	23960000	5001	*	chr3	23930000	23935000	5001	*	enh26993	promoter	115.274	NKIRAS1	946.5	TRUE	830	39.51	4554.46	0.0595594	enh26993-NKIRAS1
chr3	23970000	23975000	5001	*	chr3	23930000	23935000	5001	*	enh26994	intergenic	68.821	NKIRAS1	946.5	TRUE	830	28.9038	1989.18	0.0260129	enh26994-NKIRAS1
chr3	23970000	23975000	5001	*	chr3	23930000	23935000	5001	*	enh26995	intergenic	61.4214	NKIRAS1	946.5	TRUE	830	28.9038	1775.31	0.023216	enh26995-NKIRAS1
chr3	23980000	23985000	5001	*	chr3	23930000	23935000	5001	*	enh26996	intergenic	61.3224	NKIRAS1	946.5	TRUE	830	27.2128	1668.75	0.0218225	enh26996-NKIRAS1
chr3	23985000	23990000	5001	*	chr3	23930000	23935000	5001	*	enh26997	promoter	114.511	NKIRAS1	946.5	TRUE	830	30.5969	3503.67	0.045818	enh26997-NKIRAS1
chr3	23955000	23960000	5001	*	chr3	23955000	23960000	5001	*	enh26993	promoter	115.274	RPL15	1197	TRUE	831	611.211	70456.5	0.502898	enh26993-RPL15
chr3	23970000	23975000	5001	*	chr3	23955000	23960000	5001	*	enh26994	intergenic	68.821	RPL15	1197	TRUE	831	50.9053	3503.35	0.0250059	enh26994-RPL15
chr3	23970000	23975000	5001	*	chr3	23955000	23960000	5001	*	enh26995	intergenic	61.4214	RPL15	1197	TRUE	831	50.9053	3126.68	0.0223173	enh26995-RPL15
chr3	23985000	23990000	5001	*	chr3	23955000	23960000	5001	*	enh26997	promoter	114.511	RPL15	1197	TRUE	831	51.5186	5899.43	0.0421084	enh26997-RPL15
chr3	23955000	23960000	5001	*	chr3	23985000	23990000	5001	*	enh26993	promoter	115.274	NR1D2	1114.38	TRUE	832	51.5186	5938.74	0.0496066	enh26993-NR1D2
chr3	23970000	23975000	5001	*	chr3	23985000	23990000	5001	*	enh26994	intergenic	68.821	NR1D2	1114.38	TRUE	832	68.2296	4695.63	0.0392228	enh26994-NR1D2
chr3	23970000	23975000	5001	*	chr3	23985000	23990000	5001	*	enh26995	intergenic	61.4214	NR1D2	1114.38	TRUE	832	68.2296	4190.75	0.0350056	enh26995-NR1D2
chr3	23980000	23985000	5001	*	chr3	23985000	23990000	5001	*	enh26996	intergenic	61.3224	NR1D2	1114.38	TRUE	832	199.851	12255.3	0.102369	enh26996-NR1D2
chr3	23985000	23990000	5001	*	chr3	23985000	23990000	5001	*	enh26997	promoter	114.511	NR1D2	1114.38	TRUE	832	348.263	39879.8	0.333118	enh26997-NR1D2
chr3	24025000	24030000	5001	*	chr3	23985000	23990000	5001	*	enh26999	intergenic	76.5263	NR1D2	1114.38	TRUE	832	33.1658	2538.05	0.0212005	enh26999-NR1D2
chr3	23105000	23110000	5001	*	chr3	24140000	24145000	5001	*	enh26931	intergenic	74.0413	LINC00691	20.625	TRUE	833	6.76238	500.695	0.020239	enh26931-LINC00691
chr3	23970000	23975000	5001	*	chr3	24140000	24145000	5001	*	enh26994	intergenic	68.821	LINC00691	20.625	TRUE	833	7.46233	513.565	0.0207592	enh26994-LINC00691
chr3	23985000	23990000	5001	*	chr3	24140000	24145000	5001	*	enh26997	promoter	114.511	LINC00691	20.625	TRUE	833	6.36345	728.683	0.0294546	enh26997-LINC00691
chr3	24025000	24030000	5001	*	chr3	24140000	24145000	5001	*	enh26999	intergenic	76.5263	LINC00691	20.625	TRUE	833	6.7486	516.445	0.0208756	enh26999-LINC00691
chr3	24045000	24050000	5001	*	chr3	24140000	24145000	5001	*	enh27000	intergenic	57.2015	LINC00691	20.625	TRUE	833	17.2134	984.634	0.0398006	enh27000-LINC00691
chr3	24050000	24055000	5001	*	chr3	24140000	24145000	5001	*	enh27001	intergenic	63.4392	LINC00691	20.625	TRUE	833	11.4641	727.274	0.0293977	enh27001-LINC00691
chr3	24275000	24280000	5001	*	chr3	24140000	24145000	5001	*	enh27002	genic	62.3523	LINC00691	20.625	TRUE	833	16.8859	1052.87	0.0425589	enh27002-LINC00691
chr3	24535000	24540000	5001	*	chr3	24140000	24145000	5001	*	enh27004	promoter	69.7474	LINC00691	20.625	TRUE	833	9.86193	687.844	0.0278038	enh27004-LINC00691
chr3	24560000	24565000	5001	*	chr3	24140000	24145000	5001	*	enh27006	intergenic	60.3503	LINC00691	20.625	TRUE	833	13.0176	785.613	0.0317558	enh27006-LINC00691
chr3	24560000	24565000	5001	*	chr3	24140000	24145000	5001	*	enh27007	intergenic	71.8243	LINC00691	20.625	TRUE	833	13.0176	934.977	0.0377934	enh27007-LINC00691
chr3	24720000	24725000	5001	*	chr3	24140000	24145000	5001	*	enh27009	intergenic	62.5305	LINC00691	20.625	TRUE	833	12.9494	809.734	0.0327308	enh27009-LINC00691
chr3	23955000	23960000	5001	*	chr3	24155000	24160000	5001	*	enh26993	promoter	115.274	THRB	1636.25	TRUE	834	6.66359	768.136	0.0345182	enh26993-THRB
chr3	23985000	23990000	5001	*	chr3	24155000	24160000	5001	*	enh26997	promoter	114.511	THRB	1636.25	TRUE	834	4.30028	492.428	0.0221285	enh26997-THRB
chr3	24025000	24030000	5001	*	chr3	24155000	24160000	5001	*	enh26998	intergenic	69.3434	THRB	1636.25	TRUE	834	7.98098	553.428	0.0248697	enh26998-THRB
chr3	24025000	24030000	5001	*	chr3	24155000	24160000	5001	*	enh26999	intergenic	76.5263	THRB	1636.25	TRUE	834	7.98098	610.754	0.0274458	enh26999-THRB
chr3	24045000	24050000	5001	*	chr3	24155000	24160000	5001	*	enh27000	intergenic	57.2015	THRB	1636.25	TRUE	834	21.1711	1211.02	0.0544202	enh27000-THRB
chr3	24050000	24055000	5001	*	chr3	24155000	24160000	5001	*	enh27001	intergenic	63.4392	THRB	1636.25	TRUE	834	13.5576	860.083	0.03865	enh27001-THRB
chr3	24275000	24280000	5001	*	chr3	24155000	24160000	5001	*	enh27002	genic	62.3523	THRB	1636.25	TRUE	834	14.8344	924.961	0.0415655	enh27002-THRB
chr3	24535000	24540000	5001	*	chr3	24155000	24160000	5001	*	enh27004	promoter	69.7474	THRB	1636.25	TRUE	834	8.16399	569.417	0.0255882	enh27004-THRB
chr3	24545000	24550000	5001	*	chr3	24155000	24160000	5001	*	enh27005	intergenic	57.8511	THRB	1636.25	TRUE	834	8.09869	468.518	0.0210541	enh27005-THRB
chr3	24560000	24565000	5001	*	chr3	24155000	24160000	5001	*	enh27006	intergenic	60.3503	THRB	1636.25	TRUE	834	8.62105	520.282	0.0233802	enh27006-THRB
chr3	24560000	24565000	5001	*	chr3	24155000	24160000	5001	*	enh27007	intergenic	71.8243	THRB	1636.25	TRUE	834	8.62105	619.201	0.0278254	enh27007-THRB
chr3	24720000	24725000	5001	*	chr3	24155000	24160000	5001	*	enh27009	intergenic	62.5305	THRB	1636.25	TRUE	834	7.79629	487.506	0.0219073	enh27009-THRB
chr3	23985000	23990000	5001	*	chr3	24190000	24195000	5001	*	enh26997	promoter	114.511	LOC101927854	175.625	TRUE	835	6.51333	745.845	0.0357068	enh26997-LOC101927854
chr3	24025000	24030000	5001	*	chr3	24190000	24195000	5001	*	enh26998	intergenic	69.3434	LOC101927854	175.625	TRUE	835	10.3613	718.489	0.0343972	enh26998-LOC101927854
chr3	24025000	24030000	5001	*	chr3	24190000	24195000	5001	*	enh26999	intergenic	76.5263	LOC101927854	175.625	TRUE	835	10.3613	792.913	0.0379602	enh26999-LOC101927854
chr3	24045000	24050000	5001	*	chr3	24190000	24195000	5001	*	enh27000	intergenic	57.2015	LOC101927854	175.625	TRUE	835	19.3807	1108.61	0.0530738	enh27000-LOC101927854
chr3	24050000	24055000	5001	*	chr3	24190000	24195000	5001	*	enh27001	intergenic	63.4392	LOC101927854	175.625	TRUE	835	13.6898	868.47	0.0415774	enh27001-LOC101927854
chr3	24275000	24280000	5001	*	chr3	24190000	24195000	5001	*	enh27002	genic	62.3523	LOC101927854	175.625	TRUE	835	17.2836	1077.67	0.0515928	enh27002-LOC101927854
chr3	24525000	24530000	5001	*	chr3	24190000	24195000	5001	*	enh27003	genic	60.0703	LOC101927854	175.625	TRUE	835	7.93868	476.879	0.0228303	enh27003-LOC101927854
chr3	24560000	24565000	5001	*	chr3	24190000	24195000	5001	*	enh27006	intergenic	60.3503	LOC101927854	175.625	TRUE	835	11.9917	723.705	0.0346469	enh27006-LOC101927854
chr3	24560000	24565000	5001	*	chr3	24190000	24195000	5001	*	enh27007	intergenic	71.8243	LOC101927854	175.625	TRUE	835	11.9917	861.299	0.0412341	enh27007-LOC101927854
chr3	24715000	24720000	5001	*	chr3	24190000	24195000	5001	*	enh27008	intergenic	73.4094	LOC101927854	175.625	TRUE	835	9.41861	691.415	0.033101	enh27008-LOC101927854
chr3	24525000	24530000	5001	*	chr3	24535000	24540000	5001	*	enh27003	genic	60.0703	THRB-AS1	76.625	TRUE	836	110.589	6643.11	0.0902266	enh27003-THRB-AS1
chr3	24535000	24540000	5001	*	chr3	24535000	24540000	5001	*	enh27004	promoter	69.7474	THRB-AS1	76.625	TRUE	836	541.067	37738	0.512556	enh27004-THRB-AS1
chr3	24545000	24550000	5001	*	chr3	24535000	24540000	5001	*	enh27005	intergenic	57.8511	THRB-AS1	76.625	TRUE	836	90.9726	5262.87	0.0714802	enh27005-THRB-AS1
chr3	24560000	24565000	5001	*	chr3	24535000	24540000	5001	*	enh27006	intergenic	60.3503	THRB-AS1	76.625	TRUE	836	53.2622	3214.39	0.0436578	enh27006-THRB-AS1
chr3	24560000	24565000	5001	*	chr3	24535000	24540000	5001	*	enh27007	intergenic	71.8243	THRB-AS1	76.625	TRUE	836	53.2622	3825.52	0.0519581	enh27007-THRB-AS1
chr3	24715000	24720000	5001	*	chr3	25420000	25425000	5001	*	enh27008	intergenic	73.4094	LOC105376997	15.75	TRUE	837	6.68641	490.845	0.0206811	enh27008-LOC105376997
chr3	25430000	25435000	5001	*	chr3	25420000	25425000	5001	*	enh27011	intergenic	61.3771	LOC105376997	15.75	TRUE	837	82.8859	5087.29	0.214346	enh27011-LOC105376997
chr3	25465000	25470000	5001	*	chr3	25420000	25425000	5001	*	enh27012	promoter	68.7339	LOC105376997	15.75	TRUE	837	21.4258	1472.68	0.0620493	enh27012-LOC105376997
chr3	25490000	25495000	5001	*	chr3	25420000	25425000	5001	*	enh27013	genic	58.3047	LOC105376997	15.75	TRUE	837	16.7212	974.924	0.0410771	enh27013-LOC105376997
chr3	25500000	25505000	5001	*	chr3	25420000	25425000	5001	*	enh27014	genic	72.364	LOC105376997	15.75	TRUE	837	6.96622	504.104	0.0212397	enh27014-LOC105376997
chr3	25705000	25710000	5001	*	chr3	25420000	25425000	5001	*	enh27023	promoter	122.93	LOC105376997	15.75	TRUE	837	5.05742	621.71	0.0261949	enh27023-LOC105376997
chr3	25430000	25435000	5001	*	chr3	25465000	25470000	5001	*	enh27011	intergenic	61.3771	RARB	1219.12	TRUE	838	26.2036	1608.3	0.0292157	enh27011-RARB
chr3	25465000	25470000	5001	*	chr3	25465000	25470000	5001	*	enh27012	promoter	68.7339	RARB	1219.12	TRUE	838	403.742	27750.8	0.504109	enh27012-RARB
chr3	25490000	25495000	5001	*	chr3	25465000	25470000	5001	*	enh27013	genic	58.3047	RARB	1219.12	TRUE	838	52.5311	3062.81	0.0556378	enh27013-RARB
chr3	25500000	25505000	5001	*	chr3	25465000	25470000	5001	*	enh27014	genic	72.364	RARB	1219.12	TRUE	838	29.2442	2116.23	0.0384425	enh27014-RARB
chr3	25590000	25595000	5001	*	chr3	25465000	25470000	5001	*	enh27015	genic	67.7425	RARB	1219.12	TRUE	838	17.6506	1195.7	0.0217205	enh27015-RARB
chr3	25590000	25595000	5001	*	chr3	25635000	25640000	5001	*	enh27015	genic	67.7425	TOP2B	2306.12	TRUE	839	41.4787	2809.87	0.0343072	enh27015-TOP2B
chr3	25610000	25615000	5001	*	chr3	25635000	25640000	5001	*	enh27016	genic	60.7624	TOP2B	2306.12	TRUE	839	41.7018	2533.9	0.0309377	enh27016-TOP2B
chr3	25620000	25625000	5001	*	chr3	25635000	25640000	5001	*	enh27017	genic	66.7618	TOP2B	2306.12	TRUE	839	71.4545	4770.43	0.0582447	enh27017-TOP2B
chr3	25635000	25640000	5001	*	chr3	25635000	25640000	5001	*	enh27018	genic	63.1467	TOP2B	2306.12	TRUE	839	472.658	29846.8	0.364415	enh27018-TOP2B
chr3	25645000	25650000	5001	*	chr3	25635000	25640000	5001	*	enh27019	genic	100.949	TOP2B	2306.12	TRUE	839	60.7607	6133.74	0.07489	enh27019-TOP2B
chr3	25650000	25655000	5001	*	chr3	25635000	25640000	5001	*	enh27020	genic	58.6621	TOP2B	2306.12	TRUE	839	44.4102	2605.19	0.0318082	enh27020-TOP2B
chr3	25645000	25650000	5001	*	chr3	25760000	25765000	5001	*	enh27019	genic	100.949	NGLY1	1766.5	TRUE	840	16.4053	1656.1	0.0271623	enh27019-NGLY1
chr3	25685000	25690000	5001	*	chr3	25760000	25765000	5001	*	enh27021	genic	70.1937	NGLY1	1766.5	TRUE	840	25.935	1820.47	0.0298582	enh27021-NGLY1
chr3	25695000	25700000	5001	*	chr3	25760000	25765000	5001	*	enh27022	genic	56.9604	NGLY1	1766.5	TRUE	840	28.582	1628.04	0.0267021	enh27022-NGLY1
chr3	25705000	25710000	5001	*	chr3	25760000	25765000	5001	*	enh27023	promoter	122.93	NGLY1	1766.5	TRUE	840	30.6317	3765.55	0.0617602	enh27023-NGLY1
chr3	25735000	25740000	5001	*	chr3	25760000	25765000	5001	*	enh27024	intergenic	75.4492	NGLY1	1766.5	TRUE	840	36.572	2759.33	0.0452567	enh27024-NGLY1
chr3	25750000	25755000	5001	*	chr3	25760000	25765000	5001	*	enh27025	intergenic	62.868	NGLY1	1766.5	TRUE	840	107.172	6737.71	0.110508	enh27025-NGLY1
chr3	25785000	25790000	5001	*	chr3	25760000	25765000	5001	*	enh27026	genic	60.0402	NGLY1	1766.5	TRUE	840	40.8407	2452.08	0.0402175	enh27026-NGLY1
chr3	25790000	25795000	5001	*	chr3	25760000	25765000	5001	*	enh27027	genic	72.7624	NGLY1	1766.5	TRUE	840	44.1595	3213.15	0.0527	enh27027-NGLY1
chr3	25810000	25815000	5001	*	chr3	25760000	25765000	5001	*	enh27028	genic	66.0245	NGLY1	1766.5	TRUE	840	34.4748	2276.18	0.0373324	enh27028-NGLY1
chr3	25825000	25830000	5001	*	chr3	25760000	25765000	5001	*	enh27029	promoter	111.09	NGLY1	1766.5	TRUE	840	17.3277	1924.93	0.0315715	enh27029-NGLY1
chr3	25830000	25835000	5001	*	chr3	25760000	25765000	5001	*	enh27030	promoter	90.8565	NGLY1	1766.5	TRUE	840	15.836	1438.8	0.0235983	enh27030-NGLY1
chr3	25705000	25710000	5001	*	chr3	25830000	25835000	5001	*	enh27023	promoter	122.93	OXSM	415	TRUE	841	20.4838	2518.07	0.0225408	enh27023-OXSM
chr3	25790000	25795000	5001	*	chr3	25830000	25835000	5001	*	enh27027	genic	72.7624	OXSM	415	TRUE	841	31.7769	2312.16	0.0206976	enh27027-OXSM
chr3	25810000	25815000	5001	*	chr3	25830000	25835000	5001	*	enh27028	genic	66.0245	OXSM	415	TRUE	841	49.9399	3297.26	0.0295158	enh27028-OXSM
chr3	25825000	25830000	5001	*	chr3	25830000	25835000	5001	*	enh27029	promoter	111.09	OXSM	415	TRUE	841	182.002	20218.6	0.180989	enh27029-OXSM
chr3	25830000	25835000	5001	*	chr3	25830000	25835000	5001	*	enh27030	promoter	90.8565	OXSM	415	TRUE	841	439.902	39967.9	0.357778	enh27030-OXSM
chr3	25860000	25865000	5001	*	chr3	25830000	25835000	5001	*	enh27031	intergenic	61.4272	OXSM	415	TRUE	841	42.0359	2582.15	0.0231144	enh27031-OXSM
chr3	25685000	25690000	5001	*	chr3	25900000	25905000	5001	*	enh27021	genic	70.1937	LINC00692	151.625	TRUE	842	28.6306	2009.69	0.0310922	enh27021-LINC00692
chr3	25705000	25710000	5001	*	chr3	25900000	25905000	5001	*	enh27023	promoter	122.93	LINC00692	151.625	TRUE	842	15.5091	1906.54	0.0294963	enh27023-LINC00692
chr3	25825000	25830000	5001	*	chr3	25900000	25905000	5001	*	enh27029	promoter	111.09	LINC00692	151.625	TRUE	842	15.2376	1692.75	0.0261888	enh27029-LINC00692
chr3	25830000	25835000	5001	*	chr3	25900000	25905000	5001	*	enh27030	promoter	90.8565	LINC00692	151.625	TRUE	842	16.537	1502.49	0.0232453	enh27030-LINC00692
chr3	25860000	25865000	5001	*	chr3	25900000	25905000	5001	*	enh27031	intergenic	61.4272	LINC00692	151.625	TRUE	842	25.21	1548.58	0.0239583	enh27031-LINC00692
chr3	25875000	25880000	5001	*	chr3	25900000	25905000	5001	*	enh27032	intergenic	53.5449	LINC00692	151.625	TRUE	842	39.0689	2091.94	0.0323647	enh27032-LINC00692
chr3	25895000	25900000	5001	*	chr3	25900000	25905000	5001	*	enh27033	intergenic	60.8365	LINC00692	151.625	TRUE	842	148.447	9031	0.13972	enh27033-LINC00692
chr3	25910000	25915000	5001	*	chr3	25900000	25905000	5001	*	enh27034	genic	63.1601	LINC00692	151.625	TRUE	842	87.1031	5501.44	0.0851136	enh27034-LINC00692
chr3	25940000	25945000	5001	*	chr3	25900000	25905000	5001	*	enh27035	intergenic	77.4031	LINC00692	151.625	TRUE	842	22.0598	1707.5	0.026417	enh27035-LINC00692
chr3	25945000	25950000	5001	*	chr3	25900000	25905000	5001	*	enh27036	intergenic	66.3658	LINC00692	151.625	TRUE	842	19.8177	1315.22	0.020348	enh27036-LINC00692
chr3	26155000	26160000	5001	*	chr3	25900000	25905000	5001	*	enh27041	intergenic	62.4064	LINC00692	151.625	TRUE	842	22.2999	1391.66	0.0215306	enh27041-LINC00692
chr3	26545000	26550000	5001	*	chr3	26660000	26665000	5001	*	enh27047	intergenic	69.6049	LRRC3B	602.5	TRUE	843	21.2124	1476.49	0.0234028	enh27047-LRRC3B
chr3	26580000	26585000	5001	*	chr3	26660000	26665000	5001	*	enh27048	intergenic	81.0572	LRRC3B	602.5	TRUE	843	21.6064	1751.35	0.0277595	enh27048-LRRC3B
chr3	26630000	26635000	5001	*	chr3	26660000	26665000	5001	*	enh27050	intergenic	67.1765	LRRC3B	602.5	TRUE	843	28.1665	1892.12	0.0299908	enh27050-LRRC3B
chr3	26635000	26640000	5001	*	chr3	26660000	26665000	5001	*	enh27051	intergenic	65.1021	LRRC3B	602.5	TRUE	843	40.8306	2658.16	0.0421327	enh27051-LRRC3B
chr3	26635000	26640000	5001	*	chr3	26660000	26665000	5001	*	enh27052	intergenic	67.5902	LRRC3B	602.5	TRUE	843	40.8306	2759.75	0.0437429	enh27052-LRRC3B
chr3	26640000	26645000	5001	*	chr3	26660000	26665000	5001	*	enh27053	intergenic	64.9305	LRRC3B	602.5	TRUE	843	66.7625	4334.92	0.06871	enh27053-LRRC3B
chr3	26655000	26660000	5001	*	chr3	26660000	26665000	5001	*	enh27054	intergenic	77.9217	LRRC3B	602.5	TRUE	843	157.161	12246.3	0.194108	enh27054-LRRC3B
chr3	26685000	26690000	5001	*	chr3	26660000	26665000	5001	*	enh27055	genic	61.7268	LRRC3B	602.5	TRUE	843	56.9076	3512.73	0.0556779	enh27055-LRRC3B
chr3	26725000	26730000	5001	*	chr3	26660000	26665000	5001	*	enh27056	genic	69.8901	LRRC3B	602.5	TRUE	843	26.7377	1868.7	0.0296195	enh27056-LRRC3B
chr3	27060000	27065000	5001	*	chr3	27150000	27155000	5001	*	enh27065	intergenic	89.7626	NEK10	2041.12	TRUE	844	22.9884	2063.5	0.0283712	enh27065-NEK10
chr3	27065000	27070000	5001	*	chr3	27150000	27155000	5001	*	enh27066	intergenic	80.6038	NEK10	2041.12	TRUE	844	22.4485	1809.43	0.024878	enh27066-NEK10
chr3	27105000	27110000	5001	*	chr3	27150000	27155000	5001	*	enh27068	intergenic	64.9195	NEK10	2041.12	TRUE	844	25.2659	1640.25	0.0225519	enh27068-NEK10
chr3	27130000	27135000	5001	*	chr3	27150000	27155000	5001	*	enh27070	intergenic	60.8617	NEK10	2041.12	TRUE	844	36.947	2248.66	0.0309169	enh27070-NEK10
chr3	27135000	27140000	5001	*	chr3	27150000	27155000	5001	*	enh27071	intergenic	91.9819	NEK10	2041.12	TRUE	844	62.8628	5782.24	0.0795003	enh27071-NEK10
chr3	27155000	27160000	5001	*	chr3	27150000	27155000	5001	*	enh27072	genic	64.0581	NEK10	2041.12	TRUE	844	170.173	10900.9	0.149877	enh27072-NEK10
chr3	27175000	27180000	5001	*	chr3	27150000	27155000	5001	*	enh27073	genic	65.4272	NEK10	2041.12	TRUE	844	35.1052	2296.83	0.0315793	enh27073-NEK10
chr3	27380000	27385000	5001	*	chr3	27410000	27415000	5001	*	enh27081	genic	57.6505	SLC4A7	2000.62	TRUE	845	35.8539	2067	0.0232815	enh27081-SLC4A7
chr3	27395000	27400000	5001	*	chr3	27410000	27415000	5001	*	enh27082	genic	63.4607	SLC4A7	2000.62	TRUE	845	49.0591	3113.33	0.0350668	enh27082-SLC4A7
chr3	27410000	27415000	5001	*	chr3	27410000	27415000	5001	*	enh27083	promoter	61.3445	SLC4A7	2000.62	TRUE	845	439.57	26965.2	0.303721	enh27083-SLC4A7
chr3	27750000	27755000	5001	*	chr3	27755000	27760000	5001	*	enh27111	intergenic	82.303	EOMES	400.875	TRUE	846	159.557	13132	0.132865	enh27111-EOMES
chr3	27760000	27765000	5001	*	chr3	27755000	27760000	5001	*	enh27112	promoter	95.6912	EOMES	400.875	TRUE	846	151.718	14518.1	0.14689	enh27112-EOMES
chr3	27770000	27775000	5001	*	chr3	27755000	27760000	5001	*	enh27113	intergenic	67.7772	EOMES	400.875	TRUE	846	56.7191	3844.27	0.038895	enh27113-EOMES
chr3	27760000	27765000	5001	*	chr3	27870000	27875000	5001	*	enh27112	promoter	95.6912	LINC01981	23.125	TRUE	847	17.6432	1688.29	0.0313203	enh27112-LINC01981
chr3	27770000	27775000	5001	*	chr3	27870000	27875000	5001	*	enh27113	intergenic	67.7772	LINC01981	23.125	TRUE	847	19.066	1292.24	0.0239729	enh27113-LINC01981
chr3	27795000	27800000	5001	*	chr3	27870000	27875000	5001	*	enh27114	intergenic	64.6657	LINC01981	23.125	TRUE	847	28.3809	1835.27	0.034047	enh27114-LINC01981
chr3	27840000	27845000	5001	*	chr3	27870000	27875000	5001	*	enh27115	intergenic	65.198	LINC01981	23.125	TRUE	847	39.6611	2585.82	0.0479708	enh27115-LINC01981
chr3	27840000	27845000	5001	*	chr3	27870000	27875000	5001	*	enh27116	intergenic	66.3744	LINC01981	23.125	TRUE	847	39.6611	2632.48	0.0488364	enh27116-LINC01981
chr3	27925000	27930000	5001	*	chr3	27870000	27875000	5001	*	enh27117	intergenic	63.4544	LINC01981	23.125	TRUE	847	25.7361	1633.07	0.0302959	enh27117-LINC01981
chr3	27965000	27970000	5001	*	chr3	27870000	27875000	5001	*	enh27118	intergenic	73.4202	LINC01981	23.125	TRUE	847	17.3773	1275.85	0.0236688	enh27118-LINC01981
chr3	27970000	27975000	5001	*	chr3	27870000	27875000	5001	*	enh27119	intergenic	57.407	LINC01981	23.125	TRUE	847	21.8799	1256.06	0.0233017	enh27119-LINC01981
chr3	28015000	28020000	5001	*	chr3	27870000	27875000	5001	*	enh27122	intergenic	84.7298	LINC01981	23.125	TRUE	847	15.5965	1321.49	0.0245155	enh27122-LINC01981
chr3	28090000	28095000	5001	*	chr3	27870000	27875000	5001	*	enh27125	intergenic	63.1535	LINC01981	23.125	TRUE	847	17.1375	1082.29	0.0200781	enh27125-LINC01981
chr3	28230000	28235000	5001	*	chr3	28280000	28285000	5001	*	enh27135	intergenic	83.267	CMC1	3910.5	TRUE	848	38.7364	3225.47	0.022444	enh27135-CMC1
chr3	28235000	28240000	5001	*	chr3	28280000	28285000	5001	*	enh27136	intergenic	71.8835	CMC1	3910.5	TRUE	848	40.8705	2937.91	0.0204431	enh27136-CMC1
chr3	28280000	28285000	5001	*	chr3	28280000	28285000	5001	*	enh27137	promoter	113.202	CMC1	3910.5	TRUE	848	434.741	49213.3	0.342445	enh27137-CMC1
chr3	28285000	28290000	5001	*	chr3	28280000	28285000	5001	*	enh27138	genic	95.8936	CMC1	3910.5	TRUE	848	169.8	16282.8	0.113302	enh27138-CMC1
chr3	28290000	28295000	5001	*	chr3	28280000	28285000	5001	*	enh27139	genic	99.413	CMC1	3910.5	TRUE	848	98.7792	9819.93	0.0683309	enh27139-CMC1
chr3	28295000	28300000	5001	*	chr3	28280000	28285000	5001	*	enh27140	genic	82.1663	CMC1	3910.5	TRUE	848	65.1489	5353.05	0.0372486	enh27140-CMC1
chr3	27750000	27755000	5001	*	chr3	28360000	28365000	5001	*	enh27111	intergenic	82.303	AZI2	2171.38	TRUE	849	30.5844	2517.19	0.0304994	enh27111-AZI2
chr3	27760000	27765000	5001	*	chr3	28360000	28365000	5001	*	enh27112	promoter	95.6912	AZI2	2171.38	TRUE	849	28.3658	2714.36	0.0328884	enh27112-AZI2
chr3	28290000	28295000	5001	*	chr3	28360000	28365000	5001	*	enh27139	genic	99.413	AZI2	2171.38	TRUE	849	17.3173	1721.56	0.0208592	enh27139-AZI2
chr3	28325000	28330000	5001	*	chr3	28360000	28365000	5001	*	enh27141	genic	69.3223	AZI2	2171.38	TRUE	849	35.9565	2492.59	0.0302013	enh27141-AZI2
chr3	28335000	28340000	5001	*	chr3	28360000	28365000	5001	*	enh27142	genic	61.8301	AZI2	2171.38	TRUE	849	41.4033	2559.97	0.0310177	enh27142-AZI2
chr3	28355000	28360000	5001	*	chr3	28360000	28365000	5001	*	enh27143	genic	62.0831	AZI2	2171.38	TRUE	849	169.97	10552.2	0.127856	enh27143-AZI2
chr3	28380000	28385000	5001	*	chr3	28360000	28365000	5001	*	enh27144	genic	57.7571	AZI2	2171.38	TRUE	849	42.1208	2432.77	0.0294766	enh27144-AZI2
chr3	28390000	28395000	5001	*	chr3	28360000	28365000	5001	*	enh27145	promoter	128.736	AZI2	2171.38	TRUE	849	20.2922	2612.33	0.0316521	enh27145-AZI2
chr3	28390000	28395000	5001	*	chr3	28390000	28395000	5001	*	enh27145	promoter	128.736	ZCWPW2	2492	TRUE	850	567.333	73036	0.533684	enh27145-ZCWPW2
chr3	28415000	28420000	5001	*	chr3	28390000	28395000	5001	*	enh27146	genic	84.8956	ZCWPW2	2492	TRUE	850	45.6331	3874.05	0.0283082	enh27146-ZCWPW2
chr3	28615000	28620000	5001	*	chr3	28615000	28620000	5001	*	enh27148	promoter	73.6685	LINC00693	1027.75	TRUE	851	643.131	47378.5	0.605557	enh27148-LINC00693
chr3	28670000	28675000	5001	*	chr3	28615000	28620000	5001	*	enh27149	genic	62.6669	LINC00693	1027.75	TRUE	851	26.7356	1675.44	0.0214142	enh27149-LINC00693
chr3	29195000	29200000	5001	*	chr3	29305000	29310000	5001	*	enh27161	intergenic	73.2601	RBMS3-AS3	253.875	TRUE	852	19.2595	1410.95	0.026157	enh27161-RBMS3-AS3
chr3	29280000	29285000	5001	*	chr3	29305000	29310000	5001	*	enh27163	intergenic	76.9443	RBMS3-AS3	253.875	TRUE	852	32.4704	2498.41	0.046317	enh27163-RBMS3-AS3
chr3	29285000	29290000	5001	*	chr3	29305000	29310000	5001	*	enh27164	intergenic	67.6338	RBMS3-AS3	253.875	TRUE	852	38.8358	2626.61	0.0486938	enh27164-RBMS3-AS3
chr3	29320000	29325000	5001	*	chr3	29305000	29310000	5001	*	enh27165	promoter	84.1338	RBMS3-AS3	253.875	TRUE	852	58.2565	4901.34	0.0908641	enh27165-RBMS3-AS3
chr3	29345000	29350000	5001	*	chr3	29305000	29310000	5001	*	enh27166	genic	59.1424	RBMS3-AS3	253.875	TRUE	852	25.641	1516.47	0.0281132	enh27166-RBMS3-AS3
chr3	29365000	29370000	5001	*	chr3	29305000	29310000	5001	*	enh27167	genic	85.7124	RBMS3-AS3	253.875	TRUE	852	22.1681	1900.09	0.0352249	enh27167-RBMS3-AS3
chr3	29375000	29380000	5001	*	chr3	29305000	29310000	5001	*	enh27168	genic	77.6263	RBMS3-AS3	253.875	TRUE	852	20.8587	1619.18	0.0300174	enh27168-RBMS3-AS3
chr3	29555000	29560000	5001	*	chr3	29305000	29310000	5001	*	enh27174	genic	75.8426	RBMS3-AS3	253.875	TRUE	852	16.7249	1268.46	0.0235155	enh27174-RBMS3-AS3
chr3	29280000	29285000	5001	*	chr3	29320000	29325000	5001	*	enh27163	intergenic	76.9443	RBMS3	4373.5	TRUE	853	27.2613	2097.6	0.0263057	enh27163-RBMS3
chr3	29285000	29290000	5001	*	chr3	29320000	29325000	5001	*	enh27164	intergenic	67.6338	RBMS3	4373.5	TRUE	853	30.5453	2065.89	0.0259081	enh27164-RBMS3
chr3	29320000	29325000	5001	*	chr3	29320000	29325000	5001	*	enh27165	promoter	84.1338	RBMS3	4373.5	TRUE	853	345.324	29053.4	0.364355	enh27165-RBMS3
chr3	29345000	29350000	5001	*	chr3	29320000	29325000	5001	*	enh27166	genic	59.1424	RBMS3	4373.5	TRUE	853	45.0198	2662.58	0.0333911	enh27166-RBMS3
chr3	29375000	29380000	5001	*	chr3	29320000	29325000	5001	*	enh27168	genic	77.6263	RBMS3	4373.5	TRUE	853	21.1514	1641.9	0.0205909	enh27168-RBMS3
chr3	29400000	29405000	5001	*	chr3	29320000	29325000	5001	*	enh27169	genic	77.385	RBMS3	4373.5	TRUE	853	20.9512	1621.3	0.0203326	enh27169-RBMS3
chr3	2280000	2285000	5001	*	chr3	2930000	2935000	5001	*	enh25896	intergenic	65.3174	CNTN4	954.375	TRUE	854	9.45253	617.415	0.0334144	enh25896-CNTN4
chr3	2520000	2525000	5001	*	chr3	2930000	2935000	5001	*	enh25901	intergenic	78.4083	CNTN4	954.375	TRUE	854	7.39252	579.635	0.0313697	enh25901-CNTN4
chr3	2565000	2570000	5001	*	chr3	2930000	2935000	5001	*	enh25902	intergenic	85.2883	CNTN4	954.375	TRUE	854	9.25077	788.982	0.0426996	enh25902-CNTN4
chr3	2575000	2580000	5001	*	chr3	2930000	2935000	5001	*	enh25903	intergenic	79.2227	CNTN4	954.375	TRUE	854	9.02717	715.157	0.0387042	enh25903-CNTN4
chr3	2665000	2670000	5001	*	chr3	2930000	2935000	5001	*	enh25904	intergenic	64.0735	CNTN4	954.375	TRUE	854	11.4697	734.903	0.0397729	enh25904-CNTN4
chr3	2695000	2700000	5001	*	chr3	2930000	2935000	5001	*	enh25906	intergenic	61.5548	CNTN4	954.375	TRUE	854	8.25359	508.048	0.0274955	enh25906-CNTN4
chr3	2770000	2775000	5001	*	chr3	2930000	2935000	5001	*	enh25907	intergenic	67.5754	CNTN4	954.375	TRUE	854	5.76324	389.453	0.0210771	enh25907-CNTN4
chr3	2955000	2960000	5001	*	chr3	2930000	2935000	5001	*	enh25908	genic	64.3727	CNTN4	954.375	TRUE	854	43.8791	2824.62	0.152868	enh25908-CNTN4
chr3	2970000	2975000	5001	*	chr3	2930000	2935000	5001	*	enh25909	genic	57.5803	CNTN4	954.375	TRUE	854	19.1839	1104.61	0.0597814	enh25909-CNTN4
chr3	3000000	3005000	5001	*	chr3	2930000	2935000	5001	*	enh25910	genic	64.57	CNTN4	954.375	TRUE	854	7.51026	484.938	0.0262447	enh25910-CNTN4
chr3	3010000	3015000	5001	*	chr3	2930000	2935000	5001	*	enh25911	genic	55.9368	CNTN4	954.375	TRUE	854	9.25071	517.454	0.0280046	enh25911-CNTN4
chr3	3070000	3075000	5001	*	chr3	2930000	2935000	5001	*	enh25912	genic	55.6607	CNTN4	954.375	TRUE	854	20.349	1132.64	0.0612982	enh25912-CNTN4
chr3	3165000	3170000	5001	*	chr3	2930000	2935000	5001	*	enh25913	promoter	104.852	CNTN4	954.375	TRUE	854	4.53623	475.635	0.0257413	enh25913-CNTN4
chr3	3220000	3225000	5001	*	chr3	2930000	2935000	5001	*	enh25914	promoter	91.4981	CNTN4	954.375	TRUE	854	4.959	453.739	0.0245563	enh25914-CNTN4
chr3	29320000	29325000	5001	*	chr3	29965000	29970000	5001	*	enh27165	promoter	84.1338	RBMS3-AS1	37.875	TRUE	855	7.59157	638.708	0.0211974	enh27165-RBMS3-AS1
chr3	29670000	29675000	5001	*	chr3	29965000	29970000	5001	*	enh27180	genic	61.7901	RBMS3-AS1	37.875	TRUE	855	13.3073	822.26	0.0272892	enh27180-RBMS3-AS1
chr3	29820000	29825000	5001	*	chr3	29965000	29970000	5001	*	enh27186	genic	60.6906	RBMS3-AS1	37.875	TRUE	855	15.4042	934.887	0.031027	enh27186-RBMS3-AS1
chr3	30045000	30050000	5001	*	chr3	29965000	29970000	5001	*	enh27188	genic	64.4395	RBMS3-AS1	37.875	TRUE	855	10.1179	651.992	0.0216383	enh27188-RBMS3-AS1
chr3	30050000	30055000	5001	*	chr3	29965000	29970000	5001	*	enh27189	intergenic	60.7077	RBMS3-AS1	37.875	TRUE	855	12.9006	783.166	0.0259917	enh27189-RBMS3-AS1
chr3	30645000	30650000	5001	*	chr3	30645000	30650000	5001	*	enh27218	intergenic	86.8225	TGFBR2	3486.75	TRUE	856	414.261	35967.2	0.182957	enh27218-TGFBR2
chr3	30645000	30650000	5001	*	chr3	30645000	30650000	5001	*	enh27219	promoter	109.285	TGFBR2	3486.75	TRUE	856	414.261	45272.6	0.230291	enh27219-TGFBR2
chr3	30650000	30655000	5001	*	chr3	30645000	30650000	5001	*	enh27220	genic	68.3607	TGFBR2	3486.75	TRUE	856	170.859	11680	0.0594136	enh27220-TGFBR2
chr3	30650000	30655000	5001	*	chr3	30645000	30650000	5001	*	enh27221	genic	69.9195	TGFBR2	3486.75	TRUE	856	170.859	11946.3	0.0607683	enh27221-TGFBR2
chr3	30690000	30695000	5001	*	chr3	30645000	30650000	5001	*	enh27226	genic	81.9657	TGFBR2	3486.75	TRUE	856	49.326	4043.04	0.020566	enh27226-TGFBR2
chr3	30645000	30650000	5001	*	chr3	30765000	30770000	5001	*	enh27219	promoter	109.285	GADL1	1044	TRUE	857	17.2198	1881.87	0.0235796	enh27219-GADL1
chr3	30735000	30740000	5001	*	chr3	30765000	30770000	5001	*	enh27234	genic	70.6852	GADL1	1044	TRUE	857	30.1952	2134.35	0.0267431	enh27234-GADL1
chr3	30750000	30755000	5001	*	chr3	30765000	30770000	5001	*	enh27235	intergenic	66.5887	GADL1	1044	TRUE	857	70.5856	4700.2	0.0588928	enh27235-GADL1
chr3	30780000	30785000	5001	*	chr3	30765000	30770000	5001	*	enh27236	genic	57.5594	GADL1	1044	TRUE	857	66.695	3838.93	0.0481011	enh27236-GADL1
chr3	30790000	30795000	5001	*	chr3	30765000	30770000	5001	*	enh27237	genic	64.8858	GADL1	1044	TRUE	857	32.8933	2134.3	0.0267425	enh27237-GADL1
chr3	30790000	30795000	5001	*	chr3	30765000	30770000	5001	*	enh27238	genic	63.2213	GADL1	1044	TRUE	857	32.8933	2079.55	0.0260565	enh27238-GADL1
chr3	2770000	2775000	5001	*	chr3	3080000	3085000	5001	*	enh25907	intergenic	67.5754	CNTN4-AS1	114.5	TRUE	858	8.49479	574.039	0.0255223	enh25907-CNTN4-AS1
chr3	2955000	2960000	5001	*	chr3	3080000	3085000	5001	*	enh25908	genic	64.3727	CNTN4-AS1	114.5	TRUE	858	9.73184	626.465	0.0278532	enh25908-CNTN4-AS1
chr3	2970000	2975000	5001	*	chr3	3080000	3085000	5001	*	enh25909	genic	57.5803	CNTN4-AS1	114.5	TRUE	858	12.8529	740.071	0.0329042	enh25909-CNTN4-AS1
chr3	3000000	3005000	5001	*	chr3	3080000	3085000	5001	*	enh25910	genic	64.57	CNTN4-AS1	114.5	TRUE	858	20.127	1299.6	0.0577813	enh25910-CNTN4-AS1
chr3	3010000	3015000	5001	*	chr3	3080000	3085000	5001	*	enh25911	genic	55.9368	CNTN4-AS1	114.5	TRUE	858	15.7011	878.27	0.0390486	enh25911-CNTN4-AS1
chr3	3070000	3075000	5001	*	chr3	3080000	3085000	5001	*	enh25912	genic	55.6607	CNTN4-AS1	114.5	TRUE	858	82.8914	4613.79	0.205133	enh25912-CNTN4-AS1
chr3	3165000	3170000	5001	*	chr3	3080000	3085000	5001	*	enh25913	promoter	104.852	CNTN4-AS1	114.5	TRUE	858	12.1568	1274.67	0.0566729	enh25913-CNTN4-AS1
chr3	3220000	3225000	5001	*	chr3	3080000	3085000	5001	*	enh25914	promoter	91.4981	CNTN4-AS1	114.5	TRUE	858	9.30284	851.192	0.0378448	enh25914-CNTN4-AS1
chr3	2280000	2285000	5001	*	chr3	3105000	3110000	5001	*	enh25896	intergenic	65.3174	IL5RA	256.875	TRUE	859	6.37802	416.596	0.0200354	enh25896-IL5RA
chr3	2575000	2580000	5001	*	chr3	3105000	3110000	5001	*	enh25903	intergenic	79.2227	IL5RA	256.875	TRUE	859	5.80096	459.568	0.0221021	enh25903-IL5RA
chr3	2695000	2700000	5001	*	chr3	3105000	3110000	5001	*	enh25906	intergenic	61.5548	IL5RA	256.875	TRUE	859	8.12152	499.919	0.0240427	enh25906-IL5RA
chr3	2970000	2975000	5001	*	chr3	3105000	3110000	5001	*	enh25909	genic	57.5803	IL5RA	256.875	TRUE	859	13.4835	776.384	0.0373388	enh25909-IL5RA
chr3	3000000	3005000	5001	*	chr3	3105000	3110000	5001	*	enh25910	genic	64.57	IL5RA	256.875	TRUE	859	13.7244	886.188	0.0426197	enh25910-IL5RA
chr3	3010000	3015000	5001	*	chr3	3105000	3110000	5001	*	enh25911	genic	55.9368	IL5RA	256.875	TRUE	859	17.3384	969.856	0.0466436	enh25911-IL5RA
chr3	3070000	3075000	5001	*	chr3	3105000	3110000	5001	*	enh25912	genic	55.6607	IL5RA	256.875	TRUE	859	19.4513	1082.67	0.0520692	enh25912-IL5RA
chr3	3165000	3170000	5001	*	chr3	3105000	3110000	5001	*	enh25913	promoter	104.852	IL5RA	256.875	TRUE	859	17.0044	1782.95	0.0857479	enh25913-IL5RA
chr3	3220000	3225000	5001	*	chr3	3105000	3110000	5001	*	enh25914	promoter	91.4981	IL5RA	256.875	TRUE	859	6.27383	574.044	0.0276077	enh25914-IL5RA
chr3	31560000	31565000	5001	*	chr3	31570000	31575000	5001	*	enh27273	intergenic	78.1245	STT3B	3800.25	TRUE	860	80.9497	6324.15	0.0403517	enh27273-STT3B
chr3	31570000	31575000	5001	*	chr3	31570000	31575000	5001	*	enh27274	promoter	141.079	STT3B	3800.25	TRUE	860	483.371	68193.6	0.435113	enh27274-STT3B
chr3	31585000	31590000	5001	*	chr3	31570000	31575000	5001	*	enh27275	genic	73.5328	STT3B	3800.25	TRUE	860	45.7571	3364.65	0.0214684	enh27275-STT3B
chr3	31585000	31590000	5001	*	chr3	31570000	31575000	5001	*	enh27276	genic	80.2213	STT3B	3800.25	TRUE	860	45.7571	3670.7	0.0234211	enh27276-STT3B
chr3	3165000	3170000	5001	*	chr3	3165000	3170000	5001	*	enh25913	promoter	104.852	TRNT1	1143.75	TRUE	861	481.836	50521.7	0.655583	enh25913-TRNT1
chr3	31670000	31675000	5001	*	chr3	31700000	31705000	5001	*	enh27282	genic	76.4787	OSBPL10	2659.62	TRUE	862	43.4594	3323.72	0.0300098	enh27282-OSBPL10
chr3	31700000	31705000	5001	*	chr3	31700000	31705000	5001	*	enh27283	genic	75.5083	OSBPL10	2659.62	TRUE	862	506.788	38266.8	0.34551	enh27283-OSBPL10
chr3	31710000	31715000	5001	*	chr3	31700000	31705000	5001	*	enh27284	genic	82.1627	OSBPL10	2659.62	TRUE	862	97.0929	7977.42	0.0720281	enh27284-OSBPL10
chr3	31730000	31735000	5001	*	chr3	31700000	31705000	5001	*	enh27285	genic	56.6953	OSBPL10	2659.62	TRUE	862	41.7134	2364.95	0.0213532	enh27285-OSBPL10
chr3	31735000	31740000	5001	*	chr3	31700000	31705000	5001	*	enh27286	genic	64.1485	OSBPL10	2659.62	TRUE	862	41.4353	2658.01	0.0239992	enh27286-OSBPL10
chr3	31730000	31735000	5001	*	chr3	31745000	31750000	5001	*	enh27285	genic	56.6953	OSBPL10-AS1	237.5	TRUE	863	69.8597	3960.72	0.0338948	enh27285-OSBPL10-AS1
chr3	31735000	31740000	5001	*	chr3	31745000	31750000	5001	*	enh27286	genic	64.1485	OSBPL10-AS1	237.5	TRUE	863	107.759	6912.55	0.0591559	enh27286-OSBPL10-AS1
chr3	31740000	31745000	5001	*	chr3	31745000	31750000	5001	*	enh27287	genic	60.2017	OSBPL10-AS1	237.5	TRUE	863	226.35	13626.6	0.116613	enh27287-OSBPL10-AS1
chr3	31745000	31750000	5001	*	chr3	31745000	31750000	5001	*	enh27288	promoter	58.4623	OSBPL10-AS1	237.5	TRUE	863	521.85	30508.5	0.261085	enh27288-OSBPL10-AS1
chr3	31755000	31760000	5001	*	chr3	31745000	31750000	5001	*	enh27289	genic	80.8523	OSBPL10-AS1	237.5	TRUE	863	91.8062	7422.74	0.063522	enh27289-OSBPL10-AS1
chr3	2675000	2680000	5001	*	chr3	3190000	3195000	5001	*	enh25905	intergenic	77.8552	CRBN	638	TRUE	864	9.11677	709.788	0.0209492	enh25905-CRBN
chr3	3165000	3170000	5001	*	chr3	3190000	3195000	5001	*	enh25913	promoter	104.852	CRBN	638	TRUE	864	39.8624	4179.67	0.123362	enh25913-CRBN
chr3	3220000	3225000	5001	*	chr3	3190000	3195000	5001	*	enh25914	promoter	91.4981	CRBN	638	TRUE	864	24.5123	2242.83	0.0661966	enh25914-CRBN
chr3	3670000	3675000	5001	*	chr3	3190000	3195000	5001	*	enh25924	intergenic	75.0382	CRBN	638	TRUE	864	10.0665	755.368	0.0222945	enh25924-CRBN
chr3	4345000	4350000	5001	*	chr3	3190000	3195000	5001	*	enh25937	promoter	102.378	CRBN	638	TRUE	864	10.6003	1085.24	0.0320304	enh25937-CRBN
chr3	32020000	32025000	5001	*	chr3	32020000	32025000	5001	*	enh27296	promoter	83.6448	ZNF860	156.75	TRUE	865	418.975	35045.1	0.320749	enh27296-ZNF860
chr3	32025000	32030000	5001	*	chr3	32020000	32025000	5001	*	enh27297	genic	65.1756	ZNF860	156.75	TRUE	865	191.806	12501.1	0.114416	enh27297-ZNF860
chr3	32040000	32045000	5001	*	chr3	32020000	32025000	5001	*	enh27298	intergenic	71.4106	ZNF860	156.75	TRUE	865	65.6147	4685.59	0.0428847	enh27298-ZNF860
chr3	32135000	32140000	5001	*	chr3	32145000	32150000	5001	*	enh27301	intergenic	64.5847	GPD1L	1415.12	TRUE	866	111.861	7224.48	0.0509513	enh27301-GPD1L
chr3	32145000	32150000	5001	*	chr3	32145000	32150000	5001	*	enh27302	promoter	101.565	GPD1L	1415.12	TRUE	866	702.096	71308.7	0.502911	enh27302-GPD1L
chr3	32160000	32165000	5001	*	chr3	32145000	32150000	5001	*	enh27303	genic	81.7536	GPD1L	1415.12	TRUE	866	70.9931	5803.94	0.0409328	enh27303-GPD1L
chr3	32280000	32285000	5001	*	chr3	32280000	32285000	5001	*	enh27310	promoter	88.5999	CMTM8	1097.62	TRUE	867	452.487	40090.3	0.334867	enh27310-CMTM8
chr3	32290000	32295000	5001	*	chr3	32280000	32285000	5001	*	enh27311	genic	68.3976	CMTM8	1097.62	TRUE	867	108.068	7391.57	0.0617404	enh27311-CMTM8
chr3	32300000	32305000	5001	*	chr3	32280000	32285000	5001	*	enh27312	genic	55.8389	CMTM8	1097.62	TRUE	867	69.5901	3885.84	0.0324577	enh27312-CMTM8
chr3	32315000	32320000	5001	*	chr3	32280000	32285000	5001	*	enh27313	genic	64.8032	CMTM8	1097.62	TRUE	867	43.3115	2806.72	0.023444	enh27313-CMTM8
chr3	32415000	32420000	5001	*	chr3	32430000	32435000	5001	*	enh27319	intergenic	66.1418	CMTM7	4136.38	TRUE	868	99.5408	6583.81	0.0309652	enh27319-CMTM7
chr3	32415000	32420000	5001	*	chr3	32430000	32435000	5001	*	enh27320	intergenic	59.4672	CMTM7	4136.38	TRUE	868	99.5408	5919.42	0.0278404	enh27320-CMTM7
chr3	32420000	32425000	5001	*	chr3	32430000	32435000	5001	*	enh27321	intergenic	65.1973	CMTM7	4136.38	TRUE	868	128.394	8370.93	0.0393704	enh27321-CMTM7
chr3	32425000	32430000	5001	*	chr3	32430000	32435000	5001	*	enh27322	intergenic	74.5563	CMTM7	4136.38	TRUE	868	239.135	17829	0.083854	enh27322-CMTM7
chr3	32430000	32435000	5001	*	chr3	32430000	32435000	5001	*	enh27323	promoter	112.351	CMTM7	4136.38	TRUE	868	470.902	52906.3	0.248831	enh27323-CMTM7
chr3	32440000	32445000	5001	*	chr3	32430000	32435000	5001	*	enh27324	genic	86.6394	CMTM7	4136.38	TRUE	868	103.242	8944.81	0.0420695	enh27324-CMTM7
chr3	32440000	32445000	5001	*	chr3	32430000	32435000	5001	*	enh27325	genic	99.8708	CMTM7	4136.38	TRUE	868	103.242	10310.8	0.0484943	enh27325-CMTM7
chr3	32440000	32445000	5001	*	chr3	32430000	32435000	5001	*	enh27326	genic	85.0506	CMTM7	4136.38	TRUE	868	103.242	8780.77	0.041298	enh27326-CMTM7
chr3	32445000	32450000	5001	*	chr3	32430000	32435000	5001	*	enh27327	genic	93.674	CMTM7	4136.38	TRUE	868	71.3091	6679.81	0.0314167	enh27327-CMTM7
chr3	32460000	32465000	5001	*	chr3	32430000	32435000	5001	*	enh27330	genic	91.9385	CMTM7	4136.38	TRUE	868	50.5815	4650.39	0.0218719	enh27330-CMTM7
chr3	32430000	32435000	5001	*	chr3	32520000	32525000	5001	*	enh27323	promoter	112.351	CMTM6	1507.25	TRUE	869	37.5317	4216.72	0.0240229	enh27323-CMTM6
chr3	32505000	32510000	5001	*	chr3	32520000	32525000	5001	*	enh27334	intergenic	69.0534	CMTM6	1507.25	TRUE	869	69.8632	4824.29	0.0274843	enh27334-CMTM6
chr3	32510000	32515000	5001	*	chr3	32520000	32525000	5001	*	enh27335	intergenic	75.4216	CMTM6	1507.25	TRUE	869	102.261	7712.72	0.0439398	enh27335-CMTM6
chr3	32515000	32520000	5001	*	chr3	32520000	32525000	5001	*	enh27336	intergenic	70.2073	CMTM6	1507.25	TRUE	869	224.755	15779.4	0.0898964	enh27336-CMTM6
chr3	32520000	32525000	5001	*	chr3	32520000	32525000	5001	*	enh27337	genic	58.0533	CMTM6	1507.25	TRUE	869	552.728	32087.7	0.182805	enh27337-CMTM6
chr3	32525000	32530000	5001	*	chr3	32520000	32525000	5001	*	enh27338	genic	77.337	CMTM6	1507.25	TRUE	869	149.483	11560.6	0.0658612	enh27338-CMTM6
chr3	32535000	32540000	5001	*	chr3	32520000	32525000	5001	*	enh27339	genic	65.8911	CMTM6	1507.25	TRUE	869	72.6223	4785.16	0.0272614	enh27339-CMTM6
chr3	32540000	32545000	5001	*	chr3	32520000	32525000	5001	*	enh27340	genic	73.6782	CMTM6	1507.25	TRUE	869	65.3776	4816.9	0.0274422	enh27340-CMTM6
chr3	32540000	32545000	5001	*	chr3	32520000	32525000	5001	*	enh27341	promoter	105.979	CMTM6	1507.25	TRUE	869	65.3776	6928.68	0.0394731	enh27341-CMTM6
chr3	32540000	32545000	5001	*	chr3	32565000	32570000	5001	*	enh27340	genic	73.6782	DYNC1LI1	1482.62	TRUE	870	31.8054	2343.36	0.0211615	enh27340-DYNC1LI1
chr3	32540000	32545000	5001	*	chr3	32565000	32570000	5001	*	enh27341	promoter	105.979	DYNC1LI1	1482.62	TRUE	870	31.8054	3370.72	0.0304389	enh27341-DYNC1LI1
chr3	32550000	32555000	5001	*	chr3	32565000	32570000	5001	*	enh27342	intergenic	68.3946	DYNC1LI1	1482.62	TRUE	870	61.4436	4202.41	0.0379493	enh27342-DYNC1LI1
chr3	32555000	32560000	5001	*	chr3	32565000	32570000	5001	*	enh27343	intergenic	85.9999	DYNC1LI1	1482.62	TRUE	870	112.588	9682.52	0.0874368	enh27343-DYNC1LI1
chr3	32570000	32575000	5001	*	chr3	32565000	32570000	5001	*	enh27344	genic	61.0337	DYNC1LI1	1482.62	TRUE	870	204.79	12499.1	0.112872	enh27344-DYNC1LI1
chr3	32610000	32615000	5001	*	chr3	32565000	32570000	5001	*	enh27345	promoter	114.199	DYNC1LI1	1482.62	TRUE	870	44.6432	5098.21	0.0460387	enh27345-DYNC1LI1
chr3	32615000	32620000	5001	*	chr3	32565000	32570000	5001	*	enh27346	intergenic	73.3463	DYNC1LI1	1482.62	TRUE	870	38.6802	2837.05	0.0256196	enh27346-DYNC1LI1
chr3	32615000	32620000	5001	*	chr3	32565000	32570000	5001	*	enh27347	intergenic	90.5098	DYNC1LI1	1482.62	TRUE	870	38.6802	3500.93	0.0316148	enh27347-DYNC1LI1
chr3	32655000	32660000	5001	*	chr3	32565000	32570000	5001	*	enh27350	intergenic	62.4519	DYNC1LI1	1482.62	TRUE	870	37.3307	2331.37	0.0210531	enh27350-DYNC1LI1
chr3	32665000	32670000	5001	*	chr3	32565000	32570000	5001	*	enh27351	intergenic	77.9019	DYNC1LI1	1482.62	TRUE	870	34.1129	2657.46	0.0239979	enh27351-DYNC1LI1
chr3	32705000	32710000	5001	*	chr3	32565000	32570000	5001	*	enh27353	intergenic	73.5398	DYNC1LI1	1482.62	TRUE	870	34.2498	2518.73	0.022745	enh27353-DYNC1LI1
chr3	32705000	32710000	5001	*	chr3	32725000	32730000	5001	*	enh27353	intergenic	73.5398	CNOT10	2708	TRUE	871	45.6947	3360.38	0.0225486	enh27353-CNOT10
chr3	32725000	32730000	5001	*	chr3	32725000	32730000	5001	*	enh27354	promoter	109.081	CNOT10	2708	TRUE	871	436.196	47580.7	0.319273	enh27354-CNOT10
chr3	32740000	32745000	5001	*	chr3	32725000	32730000	5001	*	enh27355	genic	69.0642	CNOT10	2708	TRUE	871	85.1817	5883.01	0.0394758	enh27355-CNOT10
chr3	32740000	32745000	5001	*	chr3	32725000	32730000	5001	*	enh27356	genic	70.4978	CNOT10	2708	TRUE	871	85.1817	6005.12	0.0402952	enh27356-CNOT10
chr3	32855000	32860000	5001	*	chr3	32855000	32860000	5001	*	enh27364	intergenic	73.3753	TRIM71	686.25	TRUE	872	515.434	37820.1	0.207748	enh27364-TRIM71
chr3	32855000	32860000	5001	*	chr3	32855000	32860000	5001	*	enh27365	promoter	66.1387	TRIM71	686.25	TRUE	872	515.434	34090.1	0.187259	enh27365-TRIM71
chr3	32855000	32860000	5001	*	chr3	32855000	32860000	5001	*	enh27366	promoter	65.3098	TRIM71	686.25	TRUE	872	515.434	33662.9	0.184912	enh27366-TRIM71
chr3	32880000	32885000	5001	*	chr3	32855000	32860000	5001	*	enh27367	genic	73.2944	TRIM71	686.25	TRUE	872	55.3651	4057.95	0.0222906	enh27367-TRIM71
chr3	32985000	32990000	5001	*	chr3	32990000	32995000	5001	*	enh27372	intergenic	70.911	CCR4	40.25	TRUE	873	151.979	10777	0.089613	enh27372-CCR4
chr3	32990000	32995000	5001	*	chr3	32990000	32995000	5001	*	enh27373	promoter	61.5501	CCR4	40.25	TRUE	873	367.632	22627.8	0.188155	enh27373-CCR4
chr3	33010000	33015000	5001	*	chr3	32990000	32995000	5001	*	enh27374	intergenic	63.8553	CCR4	40.25	TRUE	873	71.2603	4550.35	0.0378372	enh27374-CCR4
chr3	33015000	33020000	5001	*	chr3	32990000	32995000	5001	*	enh27375	intergenic	59.9513	CCR4	40.25	TRUE	873	49.6542	2976.84	0.0247531	enh27375-CCR4
chr3	33030000	33035000	5001	*	chr3	32990000	32995000	5001	*	enh27376	intergenic	56.0901	CCR4	40.25	TRUE	873	45.3655	2544.55	0.0211585	enh27376-CCR4
chr3	33090000	33095000	5001	*	chr3	32990000	32995000	5001	*	enh27379	genic	77.3213	CCR4	40.25	TRUE	873	33.7442	2609.15	0.0216956	enh27379-CCR4
chr3	33095000	33100000	5001	*	chr3	32990000	32995000	5001	*	enh27381	genic	84.5498	CCR4	40.25	TRUE	873	41.1011	3475.09	0.0288961	enh27381-CCR4
chr3	32990000	32995000	5001	*	chr3	33035000	33040000	5001	*	enh27373	promoter	61.5501	GLB1	3046.75	TRUE	874	40.6646	2502.91	0.0214473	enh27373-GLB1
chr3	33010000	33015000	5001	*	chr3	33035000	33040000	5001	*	enh27374	intergenic	63.8553	GLB1	3046.75	TRUE	874	75.6422	4830.16	0.0413894	enh27374-GLB1
chr3	33015000	33020000	5001	*	chr3	33035000	33040000	5001	*	enh27375	intergenic	59.9513	GLB1	3046.75	TRUE	874	83.6919	5017.44	0.0429943	enh27375-GLB1
chr3	33030000	33035000	5001	*	chr3	33035000	33040000	5001	*	enh27376	intergenic	56.0901	GLB1	3046.75	TRUE	874	233.405	13091.7	0.112183	enh27376-GLB1
chr3	33035000	33040000	5001	*	chr3	33035000	33040000	5001	*	enh27377	genic	58.4506	GLB1	3046.75	TRUE	874	444.585	25986.3	0.222676	enh27377-GLB1
chr3	33055000	33060000	5001	*	chr3	33035000	33040000	5001	*	enh27378	genic	63.6383	GLB1	3046.75	TRUE	874	81.4371	5182.52	0.0444088	enh27378-GLB1
chr3	33090000	33095000	5001	*	chr3	33035000	33040000	5001	*	enh27379	genic	77.3213	GLB1	3046.75	TRUE	874	32.9486	2547.63	0.0218306	enh27379-GLB1
chr3	33095000	33100000	5001	*	chr3	33035000	33040000	5001	*	enh27381	genic	84.5498	GLB1	3046.75	TRUE	874	31.2138	2639.12	0.0226146	enh27381-GLB1
chr3	33125000	33130000	5001	*	chr3	33130000	33135000	5001	*	enh27382	genic	58.2431	TMPPE	1087.12	TRUE	875	196.172	11425.7	0.0755367	enh27382-TMPPE
chr3	33130000	33135000	5001	*	chr3	33130000	33135000	5001	*	enh27383	genic	70.3075	TMPPE	1087.12	TRUE	875	391.356	27515.3	0.181907	enh27383-TMPPE
chr3	33135000	33140000	5001	*	chr3	33130000	33135000	5001	*	enh27384	promoter	116.37	TMPPE	1087.12	TRUE	875	249.994	29091.8	0.192331	enh27384-TMPPE
chr3	33145000	33150000	5001	*	chr3	33130000	33135000	5001	*	enh27385	intergenic	79.1654	TMPPE	1087.12	TRUE	875	69.8672	5531.07	0.0365667	enh27385-TMPPE
chr3	33155000	33160000	5001	*	chr3	33130000	33135000	5001	*	enh27386	promoter	124.172	TMPPE	1087.12	TRUE	875	53.3159	6620.32	0.043768	enh27386-TMPPE
chr3	33130000	33135000	5001	*	chr3	33155000	33160000	5001	*	enh27383	genic	70.3075	CRTAP	2100.75	TRUE	876	53.3159	3748.51	0.022396	enh27383-CRTAP
chr3	33135000	33140000	5001	*	chr3	33155000	33160000	5001	*	enh27384	promoter	116.37	CRTAP	2100.75	TRUE	876	70.3565	8187.39	0.0489167	enh27384-CRTAP
chr3	33145000	33150000	5001	*	chr3	33155000	33160000	5001	*	enh27385	intergenic	79.1654	CRTAP	2100.75	TRUE	876	102.892	8145.47	0.0486663	enh27385-CRTAP
chr3	33155000	33160000	5001	*	chr3	33155000	33160000	5001	*	enh27386	promoter	124.172	CRTAP	2100.75	TRUE	876	412.525	51224	0.306045	enh27386-CRTAP
chr3	33160000	33165000	5001	*	chr3	33155000	33160000	5001	*	enh27387	genic	65.3861	CRTAP	2100.75	TRUE	876	229.254	14990	0.08956	enh27387-CRTAP
chr3	33170000	33175000	5001	*	chr3	33155000	33160000	5001	*	enh27388	genic	67.0756	CRTAP	2100.75	TRUE	876	73.1564	4907.01	0.0293176	enh27388-CRTAP
chr3	33175000	33180000	5001	*	chr3	33155000	33160000	5001	*	enh27389	genic	76.4381	CRTAP	2100.75	TRUE	876	46.9245	3586.82	0.02143	enh27389-CRTAP
chr3	33155000	33160000	5001	*	chr3	33190000	33195000	5001	*	enh27386	promoter	124.172	SUSD5	582.375	TRUE	877	29.4093	3651.81	0.0282625	enh27386-SUSD5
chr3	33160000	33165000	5001	*	chr3	33190000	33195000	5001	*	enh27387	genic	65.3861	SUSD5	582.375	TRUE	877	43.7866	2863.03	0.0221579	enh27387-SUSD5
chr3	33170000	33175000	5001	*	chr3	33190000	33195000	5001	*	enh27388	genic	67.0756	SUSD5	582.375	TRUE	877	63.6332	4268.23	0.0330332	enh27388-SUSD5
chr3	33175000	33180000	5001	*	chr3	33190000	33195000	5001	*	enh27389	genic	76.4381	SUSD5	582.375	TRUE	877	76.2515	5828.52	0.0451087	enh27389-SUSD5
chr3	33185000	33190000	5001	*	chr3	33190000	33195000	5001	*	enh27390	genic	67.7148	SUSD5	582.375	TRUE	877	198.668	13452.8	0.104115	enh27390-SUSD5
chr3	33190000	33195000	5001	*	chr3	33190000	33195000	5001	*	enh27391	genic	81.924	SUSD5	582.375	TRUE	877	388.344	31814.7	0.246224	enh27391-SUSD5
chr3	33205000	33210000	5001	*	chr3	33190000	33195000	5001	*	enh27392	genic	69.2386	SUSD5	582.375	TRUE	877	73.7386	5105.56	0.0395135	enh27392-SUSD5
chr3	33235000	33240000	5001	*	chr3	33190000	33195000	5001	*	enh27393	genic	60.9995	SUSD5	582.375	TRUE	877	42.4947	2592.15	0.0200615	enh27393-SUSD5
chr3	33290000	33295000	5001	*	chr3	33315000	33320000	5001	*	enh27396	intergenic	61.4492	FBXL2	967	TRUE	878	49.5702	3046.05	0.0286883	enh27396-FBXL2
chr3	33305000	33310000	5001	*	chr3	33315000	33320000	5001	*	enh27397	intergenic	59.8459	FBXL2	967	TRUE	878	122.479	7329.87	0.0690342	enh27397-FBXL2
chr3	33315000	33320000	5001	*	chr3	33315000	33320000	5001	*	enh27398	promoter	75.7582	FBXL2	967	TRUE	878	516.517	39130.4	0.368538	enh27398-FBXL2
chr3	33410000	33415000	5001	*	chr3	33425000	33430000	5001	*	enh27400	genic	69.6828	UBP1	4315.5	TRUE	879	69.392	4835.43	0.0316824	enh27400-UBP1
chr3	33415000	33420000	5001	*	chr3	33425000	33430000	5001	*	enh27401	genic	64.9766	UBP1	4315.5	TRUE	879	113.189	7354.66	0.0481888	enh27401-UBP1
chr3	33425000	33430000	5001	*	chr3	33425000	33430000	5001	*	enh27402	genic	66.2157	UBP1	4315.5	TRUE	879	512.823	33956.9	0.22249	enh27402-UBP1
chr3	33425000	33430000	5001	*	chr3	33425000	33430000	5001	*	enh27403	genic	64.2066	UBP1	4315.5	TRUE	879	512.823	32926.6	0.215739	enh27403-UBP1
chr3	33480000	33485000	5001	*	chr3	33425000	33430000	5001	*	enh27409	promoter	142.51	UBP1	4315.5	TRUE	879	25.345	3611.91	0.0236657	enh27409-UBP1
chr3	33465000	33470000	5001	*	chr3	33535000	33540000	5001	*	enh27406	genic	72.5606	CLASP2	3047.25	TRUE	880	16.3465	1186.12	0.0212147	enh27406-CLASP2
chr3	33465000	33470000	5001	*	chr3	33535000	33540000	5001	*	enh27407	genic	75.3994	CLASP2	3047.25	TRUE	880	16.3465	1232.52	0.0220447	enh27407-CLASP2
chr3	33470000	33475000	5001	*	chr3	33535000	33540000	5001	*	enh27408	genic	87.2846	CLASP2	3047.25	TRUE	880	15.0563	1314.19	0.0235054	enh27408-CLASP2
chr3	33480000	33485000	5001	*	chr3	33535000	33540000	5001	*	enh27409	promoter	142.51	CLASP2	3047.25	TRUE	880	25.7375	3667.84	0.0656026	enh27409-CLASP2
chr3	33485000	33490000	5001	*	chr3	33535000	33540000	5001	*	enh27410	intergenic	84.4752	CLASP2	3047.25	TRUE	880	16.8194	1420.82	0.0254127	enh27410-CLASP2
chr3	33490000	33495000	5001	*	chr3	33535000	33540000	5001	*	enh27411	intergenic	62.8567	CLASP2	3047.25	TRUE	880	32.6198	2050.37	0.0366727	enh27411-CLASP2
chr3	33635000	33640000	5001	*	chr3	33535000	33540000	5001	*	enh27412	genic	72.6854	CLASP2	3047.25	TRUE	880	18.2226	1324.52	0.0236901	enh27412-CLASP2
chr3	33665000	33670000	5001	*	chr3	33535000	33540000	5001	*	enh27413	genic	54.0173	CLASP2	3047.25	TRUE	880	21.1229	1141	0.0204078	enh27413-CLASP2
chr3	33755000	33760000	5001	*	chr3	33535000	33540000	5001	*	enh27416	promoter	109.146	CLASP2	3047.25	TRUE	880	11.2064	1223.14	0.0218769	enh27416-CLASP2
chr3	33825000	33830000	5001	*	chr3	33840000	33845000	5001	*	enh27421	intergenic	69.0837	PDCD6IP	2151	TRUE	881	44.8151	3095.99	0.0228638	enh27421-PDCD6IP
chr3	33830000	33835000	5001	*	chr3	33840000	33845000	5001	*	enh27422	intergenic	85.1828	PDCD6IP	2151	TRUE	881	93.5285	7967.02	0.0588362	enh27422-PDCD6IP
chr3	33840000	33845000	5001	*	chr3	33840000	33845000	5001	*	enh27423	promoter	111.818	PDCD6IP	2151	TRUE	881	423.64	47370.8	0.349832	enh27423-PDCD6IP
chr3	33845000	33850000	5001	*	chr3	33840000	33845000	5001	*	enh27424	genic	72.0246	PDCD6IP	2151	TRUE	881	179.467	12926	0.0954584	enh27424-PDCD6IP
chr3	33875000	33880000	5001	*	chr3	33840000	33845000	5001	*	enh27425	genic	71.958	PDCD6IP	2151	TRUE	881	44.9509	3234.58	0.0238873	enh27425-PDCD6IP
chr3	34885000	34890000	5001	*	chr3	34915000	34920000	5001	*	enh27465	intergenic	59.7508	LOC101928135	2880.75	TRUE	882	33.0284	1973.48	0.0303757	enh27465-LOC101928135
chr3	34895000	34900000	5001	*	chr3	34915000	34920000	5001	*	enh27466	intergenic	57.8347	LOC101928135	2880.75	TRUE	882	40.1089	2319.69	0.0357046	enh27466-LOC101928135
chr3	34905000	34910000	5001	*	chr3	34915000	34920000	5001	*	enh27467	intergenic	72.783	LOC101928135	2880.75	TRUE	882	115.448	8402.69	0.129334	enh27467-LOC101928135
chr3	34910000	34915000	5001	*	chr3	34915000	34920000	5001	*	enh27468	intergenic	59.8936	LOC101928135	2880.75	TRUE	882	232.875	13947.7	0.214683	enh27468-LOC101928135
chr3	34930000	34935000	5001	*	chr3	34915000	34920000	5001	*	enh27469	genic	70.5995	LOC101928135	2880.75	TRUE	882	50.9375	3596.17	0.0553522	enh27469-LOC101928135
chr3	35680000	35685000	5001	*	chr3	35720000	35725000	5001	*	enh27481	intergenic	77.8502	ARPP21	61.625	TRUE	883	26.9807	2100.45	0.0401699	enh27481-ARPP21
chr3	35725000	35730000	5001	*	chr3	35720000	35725000	5001	*	enh27482	genic	61.3464	ARPP21	61.625	TRUE	883	209.314	12840.6	0.24557	enh27482-ARPP21
chr3	35745000	35750000	5001	*	chr3	35720000	35725000	5001	*	enh27483	intergenic	63.7266	ARPP21	61.625	TRUE	883	44.514	2836.72	0.0542506	enh27483-ARPP21
chr3	35780000	35785000	5001	*	chr3	35720000	35725000	5001	*	enh27484	intergenic	68.317	ARPP21	61.625	TRUE	883	21.9183	1497.39	0.0286368	enh27484-ARPP21
chr3	35785000	35790000	5001	*	chr3	35720000	35725000	5001	*	enh27485	intergenic	93.8927	ARPP21	61.625	TRUE	883	19.318	1813.82	0.0346882	enh27485-ARPP21
chr3	36400000	36405000	5001	*	chr3	36420000	36425000	5001	*	enh27493	intergenic	61.2123	STAC	1401.5	TRUE	884	45.186	2765.94	0.0351798	enh27493-STAC
chr3	36420000	36425000	5001	*	chr3	36420000	36425000	5001	*	enh27494	promoter	81.5886	STAC	1401.5	TRUE	884	381.253	31105.9	0.395633	enh27494-STAC
chr3	36435000	36440000	5001	*	chr3	36420000	36425000	5001	*	enh27495	genic	78.6419	STAC	1401.5	TRUE	884	74.0616	5824.35	0.0740793	enh27495-STAC
chr3	36535000	36540000	5001	*	chr3	36420000	36425000	5001	*	enh27501	genic	79.8826	STAC	1401.5	TRUE	884	23.1869	1852.23	0.0235583	enh27501-STAC
chr3	36740000	36745000	5001	*	chr3	36750000	36755000	5001	*	enh27510	intergenic	67.0075	DCLK3	369	TRUE	885	77.6223	5201.27	0.0615465	enh27510-DCLK3
chr3	36745000	36750000	5001	*	chr3	36750000	36755000	5001	*	enh27511	intergenic	68.2538	DCLK3	369	TRUE	885	185.106	12634.2	0.1495	enh27511-DCLK3
chr3	36770000	36775000	5001	*	chr3	36750000	36755000	5001	*	enh27512	genic	64.9803	DCLK3	369	TRUE	885	34.5919	2247.79	0.0265981	enh27512-DCLK3
chr3	36775000	36780000	5001	*	chr3	36750000	36755000	5001	*	enh27513	genic	72.0713	DCLK3	369	TRUE	885	25.3127	1824.32	0.0215871	enh27513-DCLK3
chr3	36775000	36780000	5001	*	chr3	36750000	36755000	5001	*	enh27514	genic	76.5989	DCLK3	369	TRUE	885	25.3127	1938.92	0.0229432	enh27514-DCLK3
chr3	36770000	36775000	5001	*	chr3	36865000	36870000	5001	*	enh27512	genic	64.9803	TRANK1	2169.38	TRUE	886	27.3578	1777.72	0.0207238	enh27512-TRANK1
chr3	36805000	36810000	5001	*	chr3	36865000	36870000	5001	*	enh27516	intergenic	74.1751	TRANK1	2169.38	TRUE	886	34.904	2589.01	0.0301814	enh27516-TRANK1
chr3	36815000	36820000	5001	*	chr3	36865000	36870000	5001	*	enh27517	intergenic	63.9094	TRANK1	2169.38	TRUE	886	28.8279	1842.38	0.0214775	enh27517-TRANK1
chr3	36825000	36830000	5001	*	chr3	36865000	36870000	5001	*	enh27518	intergenic	81.9462	TRANK1	2169.38	TRUE	886	35.1251	2878.37	0.0335546	enh27518-TRANK1
chr3	36830000	36835000	5001	*	chr3	36865000	36870000	5001	*	enh27519	intergenic	70.4735	TRANK1	2169.38	TRUE	886	43.8145	3087.76	0.0359956	enh27519-TRANK1
chr3	36840000	36845000	5001	*	chr3	36865000	36870000	5001	*	enh27520	intergenic	60.289	TRANK1	2169.38	TRUE	886	59.4636	3585	0.0417922	enh27520-TRANK1
chr3	36855000	36860000	5001	*	chr3	36865000	36870000	5001	*	enh27521	intergenic	66.0336	TRANK1	2169.38	TRUE	886	124.107	8195.22	0.0955358	enh27521-TRANK1
chr3	36905000	36910000	5001	*	chr3	36865000	36870000	5001	*	enh27522	genic	68.5244	TRANK1	2169.38	TRUE	886	34.5622	2368.35	0.0276091	enh27522-TRANK1
chr3	36910000	36915000	5001	*	chr3	36865000	36870000	5001	*	enh27523	genic	64.6831	TRANK1	2169.38	TRUE	886	31.0121	2005.96	0.0233845	enh27523-TRANK1
chr3	36985000	36990000	5001	*	chr3	36865000	36870000	5001	*	enh27532	promoter	99.2595	TRANK1	2169.38	TRUE	886	21.3599	2120.17	0.0247159	enh27532-TRANK1
chr3	37030000	37035000	5001	*	chr3	36865000	36870000	5001	*	enh27536	promoter	133.875	TRANK1	2169.38	TRUE	886	13.0261	1743.87	0.0203292	enh27536-TRANK1
chr3	36985000	36990000	5001	*	chr3	37025000	37030000	5001	*	enh27532	promoter	99.2595	EPM2AIP1	2181.88	TRUE	887	31.3297	3109.77	0.0267051	enh27532-EPM2AIP1
chr3	37000000	37005000	5001	*	chr3	37025000	37030000	5001	*	enh27533	intergenic	71.5434	EPM2AIP1	2181.88	TRUE	887	58.759	4203.82	0.0361003	enh27533-EPM2AIP1
chr3	37005000	37010000	5001	*	chr3	37025000	37030000	5001	*	enh27534	intergenic	65.3421	EPM2AIP1	2181.88	TRUE	887	62.2452	4067.23	0.0349273	enh27534-EPM2AIP1
chr3	37010000	37015000	5001	*	chr3	37025000	37030000	5001	*	enh27535	intergenic	77.3412	EPM2AIP1	2181.88	TRUE	887	88.2781	6827.53	0.0586314	enh27535-EPM2AIP1
chr3	37030000	37035000	5001	*	chr3	37025000	37030000	5001	*	enh27536	promoter	133.875	EPM2AIP1	2181.88	TRUE	887	160.412	21475.1	0.184417	enh27536-EPM2AIP1
chr3	37040000	37045000	5001	*	chr3	37025000	37030000	5001	*	enh27537	genic	66.0568	EPM2AIP1	2181.88	TRUE	887	54.374	3591.77	0.0308443	enh27537-EPM2AIP1
chr3	37005000	37010000	5001	*	chr3	37035000	37040000	5001	*	enh27534	intergenic	65.3421	MLH1	2014.25	TRUE	888	47.189	3083.43	0.0248209	enh27534-MLH1
chr3	37010000	37015000	5001	*	chr3	37035000	37040000	5001	*	enh27535	intergenic	77.3412	MLH1	2014.25	TRUE	888	44.455	3438.2	0.0276767	enh27535-MLH1
chr3	37030000	37035000	5001	*	chr3	37035000	37040000	5001	*	enh27536	promoter	133.875	MLH1	2014.25	TRUE	888	194.866	26087.6	0.21	enh27536-MLH1
chr3	37040000	37045000	5001	*	chr3	37035000	37040000	5001	*	enh27537	genic	66.0568	MLH1	2014.25	TRUE	888	213.532	14105.2	0.113544	enh27537-MLH1
chr3	37065000	37070000	5001	*	chr3	37035000	37040000	5001	*	enh27538	genic	83.1093	MLH1	2014.25	TRUE	888	35.9418	2987.1	0.0240455	enh27538-MLH1
chr3	37030000	37035000	5001	*	chr3	37090000	37095000	5001	*	enh27536	promoter	133.875	LRRFIP2	2874	TRUE	889	25.943	3473.11	0.0331765	enh27536-LRRFIP2
chr3	37065000	37070000	5001	*	chr3	37090000	37095000	5001	*	enh27538	genic	83.1093	LRRFIP2	2874	TRUE	889	52.8962	4396.16	0.0419939	enh27538-LRRFIP2
chr3	37095000	37100000	5001	*	chr3	37090000	37095000	5001	*	enh27539	genic	90.8289	LRRFIP2	2874	TRUE	889	184.486	16756.7	0.160067	enh27539-LRRFIP2
chr3	37100000	37105000	5001	*	chr3	37090000	37095000	5001	*	enh27540	genic	63.2574	LRRFIP2	2874	TRUE	889	99.8331	6315.19	0.0603252	enh27540-LRRFIP2
chr3	37110000	37115000	5001	*	chr3	37090000	37095000	5001	*	enh27541	genic	67.056	LRRFIP2	2874	TRUE	889	55.7999	3741.72	0.0357424	enh27541-LRRFIP2
chr3	37215000	37220000	5001	*	chr3	37090000	37095000	5001	*	enh27550	promoter	115.731	LRRFIP2	2874	TRUE	889	25.9986	3008.85	0.0287417	enh27550-LRRFIP2
chr3	37215000	37220000	5001	*	chr3	37280000	37285000	5001	*	enh27550	promoter	115.731	GOLGA4	2683.38	TRUE	890	21.1244	2444.75	0.0200059	enh27550-GOLGA4
chr3	37260000	37265000	5001	*	chr3	37280000	37285000	5001	*	enh27553	intergenic	76.2386	GOLGA4	2683.38	TRUE	890	54.3829	4146.07	0.0339281	enh27553-GOLGA4
chr3	37275000	37280000	5001	*	chr3	37280000	37285000	5001	*	enh27554	intergenic	63.0942	GOLGA4	2683.38	TRUE	890	197.868	12484.3	0.102162	enh27554-GOLGA4
chr3	37285000	37290000	5001	*	chr3	37280000	37285000	5001	*	enh27555	promoter	108.269	GOLGA4	2683.38	TRUE	890	204.706	22163.4	0.181367	enh27555-GOLGA4
chr3	37295000	37300000	5001	*	chr3	37280000	37285000	5001	*	enh27556	genic	63.3885	GOLGA4	2683.38	TRUE	890	65.5158	4152.95	0.0339843	enh27556-GOLGA4
chr3	37370000	37375000	5001	*	chr3	37440000	37445000	5001	*	enh27563	genic	76.6822	C3orf35	293.5	TRUE	891	39.2787	3011.97	0.029842	enh27563-C3orf35
chr3	37415000	37420000	5001	*	chr3	37440000	37445000	5001	*	enh27565	intergenic	78.0859	C3orf35	293.5	TRUE	891	45.6533	3564.88	0.0353201	enh27565-C3orf35
chr3	37425000	37430000	5001	*	chr3	37440000	37445000	5001	*	enh27566	intergenic	73.2278	C3orf35	293.5	TRUE	891	76.2599	5584.34	0.0553285	enh27566-C3orf35
chr3	37430000	37435000	5001	*	chr3	37440000	37445000	5001	*	enh27567	intergenic	65.5701	C3orf35	293.5	TRUE	891	95.0043	6229.44	0.06172	enh27567-C3orf35
chr3	37445000	37450000	5001	*	chr3	37440000	37445000	5001	*	enh27568	genic	57.4995	C3orf35	293.5	TRUE	891	170.618	9810.45	0.0971999	enh27568-C3orf35
chr3	37465000	37470000	5001	*	chr3	37440000	37445000	5001	*	enh27569	genic	68.8975	C3orf35	293.5	TRUE	891	52.8222	3639.32	0.0360576	enh27569-C3orf35
chr3	37490000	37495000	5001	*	chr3	37440000	37445000	5001	*	enh27571	promoter	89.3913	C3orf35	293.5	TRUE	891	24.3104	2173.13	0.0215309	enh27571-C3orf35
chr3	37490000	37495000	5001	*	chr3	37490000	37495000	5001	*	enh27570	intergenic	66.8623	ITGA9	3533.88	TRUE	892	475.96	31823.8	0.185448	enh27570-ITGA9
chr3	37490000	37495000	5001	*	chr3	37490000	37495000	5001	*	enh27571	promoter	89.3913	ITGA9	3533.88	TRUE	892	475.96	42546.6	0.247935	enh27571-ITGA9
chr3	37495000	37500000	5001	*	chr3	37490000	37495000	5001	*	enh27572	genic	75.4887	ITGA9	3533.88	TRUE	892	149.373	11276	0.0657092	enh27572-ITGA9
chr3	37490000	37495000	5001	*	chr3	37795000	37800000	5001	*	enh27571	promoter	89.3913	ITGA9-AS1	1458.12	TRUE	893	27.0423	2417.34	0.0238131	enh27571-ITGA9-AS1
chr3	37755000	37760000	5001	*	chr3	37795000	37800000	5001	*	enh27588	genic	64.1319	ITGA9-AS1	1458.12	TRUE	893	34.8096	2232.41	0.0219913	enh27588-ITGA9-AS1
chr3	37755000	37760000	5001	*	chr3	37795000	37800000	5001	*	enh27589	genic	62.5854	ITGA9-AS1	1458.12	TRUE	893	34.8096	2178.58	0.021461	enh27589-ITGA9-AS1
chr3	37775000	37780000	5001	*	chr3	37795000	37800000	5001	*	enh27590	genic	57.7077	ITGA9-AS1	1458.12	TRUE	893	55.1105	3180.3	0.031329	enh27590-ITGA9-AS1
chr3	37775000	37780000	5001	*	chr3	37795000	37800000	5001	*	enh27591	genic	65.3671	ITGA9-AS1	1458.12	TRUE	893	55.1105	3602.42	0.0354872	enh27591-ITGA9-AS1
chr3	37780000	37785000	5001	*	chr3	37795000	37800000	5001	*	enh27592	genic	66.0198	ITGA9-AS1	1458.12	TRUE	893	74.3279	4907.12	0.0483397	enh27592-ITGA9-AS1
chr3	37805000	37810000	5001	*	chr3	37795000	37800000	5001	*	enh27593	genic	55.9473	ITGA9-AS1	1458.12	TRUE	893	95.5098	5343.51	0.0526387	enh27593-ITGA9-AS1
chr3	37810000	37815000	5001	*	chr3	37795000	37800000	5001	*	enh27594	genic	79.6132	ITGA9-AS1	1458.12	TRUE	893	76.2899	6073.68	0.0598315	enh27594-ITGA9-AS1
chr3	37820000	37825000	5001	*	chr3	37795000	37800000	5001	*	enh27595	genic	64.9179	ITGA9-AS1	1458.12	TRUE	893	51.8431	3365.54	0.0331538	enh27595-ITGA9-AS1
chr3	37845000	37850000	5001	*	chr3	37795000	37800000	5001	*	enh27597	genic	77.0105	ITGA9-AS1	1458.12	TRUE	893	29.9656	2307.67	0.0227327	enh27597-ITGA9-AS1
chr3	37895000	37900000	5001	*	chr3	37900000	37905000	5001	*	enh27599	genic	67.4829	CTDSPL	1594.88	TRUE	894	195.736	13208.8	0.0829945	enh27599-CTDSPL
chr3	37900000	37905000	5001	*	chr3	37900000	37905000	5001	*	enh27600	genic	96.8888	CTDSPL	1594.88	TRUE	894	415.763	40282.8	0.253108	enh27600-CTDSPL
chr3	37995000	38000000	5001	*	chr3	37900000	37905000	5001	*	enh27609	genic	82.6227	CTDSPL	1594.88	TRUE	894	45.9265	3794.57	0.0238423	enh27609-CTDSPL
chr3	38005000	38010000	5001	*	chr3	37900000	37905000	5001	*	enh27611	genic	66.8549	CTDSPL	1594.88	TRUE	894	72.8497	4870.36	0.0306018	enh27611-CTDSPL
chr3	38015000	38020000	5001	*	chr3	37900000	37905000	5001	*	enh27612	genic	75.058	CTDSPL	1594.88	TRUE	894	45.1596	3389.59	0.0212977	enh27612-CTDSPL
chr3	38015000	38020000	5001	*	chr3	38035000	38040000	5001	*	enh27612	genic	75.058	VILL	1081	TRUE	895	75.6222	5676.06	0.023057	enh27612-VILL
chr3	38020000	38025000	5001	*	chr3	38035000	38040000	5001	*	enh27613	genic	79.3697	VILL	1081	TRUE	895	90.0139	7144.38	0.0290215	enh27613-VILL
chr3	38030000	38035000	5001	*	chr3	38035000	38040000	5001	*	enh27614	intergenic	68.7126	VILL	1081	TRUE	895	214.044	14707.5	0.0597441	enh27614-VILL
chr3	38035000	38040000	5001	*	chr3	38035000	38040000	5001	*	enh27615	promoter	99.8516	VILL	1081	TRUE	895	467.609	46691.6	0.189668	enh27615-VILL
chr3	38035000	38040000	5001	*	chr3	38035000	38040000	5001	*	enh27616	genic	71.7675	VILL	1081	TRUE	895	467.609	33559.1	0.136322	enh27616-VILL
chr3	38040000	38045000	5001	*	chr3	38035000	38040000	5001	*	enh27617	genic	97.7484	VILL	1081	TRUE	895	217.302	21240.9	0.0862839	enh27617-VILL
chr3	38040000	38045000	5001	*	chr3	38035000	38040000	5001	*	enh27618	genic	67.0796	VILL	1081	TRUE	895	217.302	14576.5	0.0592121	enh27618-VILL
chr3	38045000	38050000	5001	*	chr3	38035000	38040000	5001	*	enh27619	genic	70.3629	VILL	1081	TRUE	895	88.0127	6192.83	0.0251562	enh27619-VILL
chr3	38050000	38055000	5001	*	chr3	38035000	38040000	5001	*	enh27620	genic	69.622	VILL	1081	TRUE	895	76.6649	5337.57	0.021682	enh27620-VILL
chr3	38015000	38020000	5001	*	chr3	38045000	38050000	5001	*	enh27612	genic	75.058	PLCD1	878.25	TRUE	896	64.1964	4818.46	0.0222571	enh27612-PLCD1
chr3	38035000	38040000	5001	*	chr3	38045000	38050000	5001	*	enh27615	promoter	99.8516	PLCD1	878.25	TRUE	896	88.0127	8788.22	0.0405939	enh27615-PLCD1
chr3	38035000	38040000	5001	*	chr3	38045000	38050000	5001	*	enh27616	genic	71.7675	PLCD1	878.25	TRUE	896	88.0127	6316.45	0.0291765	enh27616-PLCD1
chr3	38040000	38045000	5001	*	chr3	38045000	38050000	5001	*	enh27617	genic	97.7484	PLCD1	878.25	TRUE	896	258.732	25290.6	0.116821	enh27617-PLCD1
chr3	38040000	38045000	5001	*	chr3	38045000	38050000	5001	*	enh27618	genic	67.0796	PLCD1	878.25	TRUE	896	258.732	17355.6	0.0801678	enh27618-PLCD1
chr3	38045000	38050000	5001	*	chr3	38045000	38050000	5001	*	enh27619	genic	70.3629	PLCD1	878.25	TRUE	896	634.496	44645	0.206221	enh27619-PLCD1
chr3	38050000	38055000	5001	*	chr3	38045000	38050000	5001	*	enh27620	genic	69.622	PLCD1	878.25	TRUE	896	241.049	16782.3	0.0775197	enh27620-PLCD1
chr3	38065000	38070000	5001	*	chr3	38045000	38050000	5001	*	enh27621	promoter	109.818	PLCD1	878.25	TRUE	896	73.6217	8084.97	0.0373455	enh27621-PLCD1
chr3	38080000	38085000	5001	*	chr3	38045000	38050000	5001	*	enh27623	promoter	89.2881	PLCD1	878.25	TRUE	896	60.3465	5388.22	0.0248889	enh27623-PLCD1
chr3	38035000	38040000	5001	*	chr3	38080000	38085000	5001	*	enh27615	promoter	99.8516	DLEC1	1109	TRUE	897	33.9279	3387.76	0.022311	enh27615-DLEC1
chr3	38040000	38045000	5001	*	chr3	38080000	38085000	5001	*	enh27617	genic	97.7484	DLEC1	1109	TRUE	897	34.0514	3328.47	0.0219206	enh27617-DLEC1
chr3	38045000	38050000	5001	*	chr3	38080000	38085000	5001	*	enh27619	genic	70.3629	DLEC1	1109	TRUE	897	60.3465	4246.15	0.0279642	enh27619-DLEC1
chr3	38050000	38055000	5001	*	chr3	38080000	38085000	5001	*	enh27620	genic	69.622	DLEC1	1109	TRUE	897	50.0207	3482.54	0.0229353	enh27620-DLEC1
chr3	38065000	38070000	5001	*	chr3	38080000	38085000	5001	*	enh27621	promoter	109.818	DLEC1	1109	TRUE	897	84.1566	9241.89	0.0608651	enh27621-DLEC1
chr3	38070000	38075000	5001	*	chr3	38080000	38085000	5001	*	enh27622	intergenic	67.4526	DLEC1	1109	TRUE	897	124.776	8416.47	0.055429	enh27622-DLEC1
chr3	38080000	38085000	5001	*	chr3	38080000	38085000	5001	*	enh27623	promoter	89.2881	DLEC1	1109	TRUE	897	371.323	33154.7	0.21835	enh27623-DLEC1
chr3	38095000	38100000	5001	*	chr3	38080000	38085000	5001	*	enh27624	genic	60.4508	DLEC1	1109	TRUE	897	77.2245	4668.29	0.0307443	enh27624-DLEC1
chr3	38140000	38145000	5001	*	chr3	38160000	38165000	5001	*	enh27626	genic	67.8993	ACAA1	1287.75	TRUE	898	51.7049	3510.73	0.0243676	enh27626-ACAA1
chr3	38150000	38155000	5001	*	chr3	38160000	38165000	5001	*	enh27627	genic	79.184	ACAA1	1287.75	TRUE	898	97.9534	7756.34	0.0538358	enh27627-ACAA1
chr3	38155000	38160000	5001	*	chr3	38160000	38165000	5001	*	enh27628	genic	69.7597	ACAA1	1287.75	TRUE	898	260.045	18140.6	0.125912	enh27628-ACAA1
chr3	38165000	38170000	5001	*	chr3	38160000	38165000	5001	*	enh27629	genic	76.9258	ACAA1	1287.75	TRUE	898	211.42	16263.7	0.112884	enh27629-ACAA1
chr3	38175000	38180000	5001	*	chr3	38160000	38165000	5001	*	enh27630	promoter	114.19	ACAA1	1287.75	TRUE	898	78.7358	8990.8	0.062404	enh27630-ACAA1
chr3	38180000	38185000	5001	*	chr3	38160000	38165000	5001	*	enh27631	promoter	94.1	ACAA1	1287.75	TRUE	898	44.3904	4177.14	0.028993	enh27631-ACAA1
chr3	38190000	38195000	5001	*	chr3	38160000	38165000	5001	*	enh27633	intergenic	74.6371	ACAA1	1287.75	TRUE	898	41.0094	3060.82	0.0212448	enh27633-ACAA1
chr3	38385000	38390000	5001	*	chr3	38160000	38165000	5001	*	enh27646	promoter	100.523	ACAA1	1287.75	TRUE	898	37.211	3740.55	0.0259627	enh27646-ACAA1
chr3	38150000	38155000	5001	*	chr3	38175000	38180000	5001	*	enh27627	genic	79.184	MYD88	594.125	TRUE	899	57.1325	4523.98	0.0229774	enh27627-MYD88
chr3	38165000	38170000	5001	*	chr3	38175000	38180000	5001	*	enh27629	genic	76.9258	MYD88	594.125	TRUE	899	103.857	7989.28	0.0405777	enh27629-MYD88
chr3	38175000	38180000	5001	*	chr3	38175000	38180000	5001	*	enh27630	promoter	114.19	MYD88	594.125	TRUE	899	519.377	59307.5	0.301224	enh27630-MYD88
chr3	38180000	38185000	5001	*	chr3	38175000	38180000	5001	*	enh27631	promoter	94.1	MYD88	594.125	TRUE	899	197.284	18564.4	0.0942889	enh27631-MYD88
chr3	38185000	38190000	5001	*	chr3	38175000	38180000	5001	*	enh27632	intergenic	86.0496	MYD88	594.125	TRUE	899	108.702	9353.8	0.0475081	enh27632-MYD88
chr3	38190000	38195000	5001	*	chr3	38175000	38180000	5001	*	enh27633	intergenic	74.6371	MYD88	594.125	TRUE	899	86.8318	6480.87	0.0329165	enh27633-MYD88
chr3	38205000	38210000	5001	*	chr3	38175000	38180000	5001	*	enh27635	promoter	129.558	MYD88	594.125	TRUE	899	63.4163	8216.09	0.0417297	enh27635-MYD88
chr3	38175000	38180000	5001	*	chr3	38205000	38210000	5001	*	enh27630	promoter	114.19	OXSR1	1963	TRUE	900	63.4163	7241.48	0.0451857	enh27630-OXSR1
chr3	38180000	38185000	5001	*	chr3	38205000	38210000	5001	*	enh27631	promoter	94.1	OXSR1	1963	TRUE	900	68.6693	6461.78	0.0403205	enh27631-OXSR1
chr3	38185000	38190000	5001	*	chr3	38205000	38210000	5001	*	enh27632	intergenic	86.0496	OXSR1	1963	TRUE	900	62.8546	5408.61	0.0337489	enh27632-OXSR1
chr3	38190000	38195000	5001	*	chr3	38205000	38210000	5001	*	enh27633	intergenic	74.6371	OXSR1	1963	TRUE	900	83.2638	6214.57	0.0387779	enh27633-OXSR1
chr3	38195000	38200000	5001	*	chr3	38205000	38210000	5001	*	enh27634	intergenic	73.6229	OXSR1	1963	TRUE	900	111.479	8207.4	0.0512129	enh27634-OXSR1
chr3	38205000	38210000	5001	*	chr3	38205000	38210000	5001	*	enh27635	promoter	129.558	OXSR1	1963	TRUE	900	397.765	51533.7	0.321562	enh27635-OXSR1
chr3	38175000	38180000	5001	*	chr3	38305000	38310000	5001	*	enh27630	promoter	114.19	SLC22A13	137.625	TRUE	901	25.5174	2913.82	0.0309044	enh27630-SLC22A13
chr3	38205000	38210000	5001	*	chr3	38305000	38310000	5001	*	enh27635	promoter	129.558	SLC22A13	137.625	TRUE	901	15.47	2004.26	0.0212575	enh27635-SLC22A13
chr3	38270000	38275000	5001	*	chr3	38305000	38310000	5001	*	enh27639	genic	64.8956	SLC22A13	137.625	TRUE	901	35.0989	2277.77	0.0241584	enh27639-SLC22A13
chr3	38310000	38315000	5001	*	chr3	38305000	38310000	5001	*	enh27640	genic	72.4989	SLC22A13	137.625	TRUE	901	215.909	15653.2	0.16602	enh27640-SLC22A13
chr3	38355000	38360000	5001	*	chr3	38305000	38310000	5001	*	enh27642	genic	76.4084	SLC22A13	137.625	TRUE	901	30.1518	2303.85	0.024435	enh27642-SLC22A13
chr3	38355000	38360000	5001	*	chr3	38305000	38310000	5001	*	enh27643	genic	73.4483	SLC22A13	137.625	TRUE	901	30.1518	2214.6	0.0234884	enh27643-SLC22A13
chr3	38385000	38390000	5001	*	chr3	38305000	38310000	5001	*	enh27646	promoter	100.523	SLC22A13	137.625	TRUE	901	29.7723	2992.79	0.031742	enh27646-SLC22A13
chr3	38150000	38155000	5001	*	chr3	38345000	38350000	5001	*	enh27627	genic	79.184	SLC22A14	289.5	TRUE	902	34.0485	2696.09	0.0236041	enh27627-SLC22A14
chr3	38175000	38180000	5001	*	chr3	38345000	38350000	5001	*	enh27630	promoter	114.19	SLC22A14	289.5	TRUE	902	24.0373	2744.81	0.0240306	enh27630-SLC22A14
chr3	38310000	38315000	5001	*	chr3	38345000	38350000	5001	*	enh27640	genic	72.4989	SLC22A14	289.5	TRUE	902	47.5971	3450.74	0.0302109	enh27640-SLC22A14
chr3	38350000	38355000	5001	*	chr3	38345000	38350000	5001	*	enh27641	genic	67.5984	SLC22A14	289.5	TRUE	902	217.015	14669.9	0.128433	enh27641-SLC22A14
chr3	38355000	38360000	5001	*	chr3	38345000	38350000	5001	*	enh27642	genic	76.4084	SLC22A14	289.5	TRUE	902	103.874	7936.82	0.0694861	enh27642-SLC22A14
chr3	38355000	38360000	5001	*	chr3	38345000	38350000	5001	*	enh27643	genic	73.4483	SLC22A14	289.5	TRUE	902	103.874	7629.34	0.0667942	enh27643-SLC22A14
chr3	38365000	38370000	5001	*	chr3	38345000	38350000	5001	*	enh27644	intergenic	64.2182	SLC22A14	289.5	TRUE	902	47.8394	3072.16	0.0268965	enh27644-SLC22A14
chr3	38370000	38375000	5001	*	chr3	38345000	38350000	5001	*	enh27645	intergenic	62.8353	SLC22A14	289.5	TRUE	902	57.2934	3600.05	0.0315181	enh27645-SLC22A14
chr3	38385000	38390000	5001	*	chr3	38345000	38350000	5001	*	enh27646	promoter	100.523	SLC22A14	289.5	TRUE	902	29.8105	2996.64	0.0262353	enh27646-SLC22A14
chr3	38175000	38180000	5001	*	chr3	38385000	38390000	5001	*	enh27630	promoter	114.19	XYLB	1588	TRUE	903	28.521	3256.79	0.0203114	enh27630-XYLB
chr3	38355000	38360000	5001	*	chr3	38385000	38390000	5001	*	enh27642	genic	76.4084	XYLB	1588	TRUE	903	42.752	3266.61	0.0203726	enh27642-XYLB
chr3	38365000	38370000	5001	*	chr3	38385000	38390000	5001	*	enh27644	intergenic	64.2182	XYLB	1588	TRUE	903	55.7107	3577.64	0.0223124	enh27644-XYLB
chr3	38370000	38375000	5001	*	chr3	38385000	38390000	5001	*	enh27645	intergenic	62.8353	XYLB	1588	TRUE	903	74.7782	4698.71	0.0293041	enh27645-XYLB
chr3	38385000	38390000	5001	*	chr3	38385000	38390000	5001	*	enh27646	promoter	100.523	XYLB	1588	TRUE	903	396.761	39883.4	0.248738	enh27646-XYLB
chr3	38390000	38395000	5001	*	chr3	38385000	38390000	5001	*	enh27647	genic	77.2003	XYLB	1588	TRUE	903	174.329	13458.2	0.083934	enh27647-XYLB
chr3	38395000	38400000	5001	*	chr3	38385000	38390000	5001	*	enh27648	genic	64.4772	XYLB	1588	TRUE	903	73.439	4735.14	0.0295313	enh27648-XYLB
chr3	3795000	3800000	5001	*	chr3	3840000	3845000	5001	*	enh25926	intergenic	60.7235	LRRN1	336.375	TRUE	904	33.351	2025.19	0.0285629	enh25926-LRRN1
chr3	3840000	3845000	5001	*	chr3	3840000	3845000	5001	*	enh25927	promoter	76.1562	LRRN1	336.375	TRUE	904	502.66	38280.7	0.539904	enh25927-LRRN1
chr3	3855000	3860000	5001	*	chr3	3840000	3845000	5001	*	enh25928	genic	63.0234	LRRN1	336.375	TRUE	904	81.3516	5127.05	0.0723111	enh25928-LRRN1
chr3	3875000	3880000	5001	*	chr3	3840000	3845000	5001	*	enh25929	genic	59.8863	LRRN1	336.375	TRUE	904	32.0933	1921.95	0.0271069	enh25929-LRRN1
chr3	38385000	38390000	5001	*	chr3	38490000	38495000	5001	*	enh27646	promoter	100.523	ACVR2B-AS1	532.125	TRUE	905	25.6696	2580.37	0.0229255	enh27646-ACVR2B-AS1
chr3	38480000	38485000	5001	*	chr3	38490000	38495000	5001	*	enh27650	intergenic	68.8741	ACVR2B-AS1	532.125	TRUE	905	111.643	7689.34	0.0683166	enh27650-ACVR2B-AS1
chr3	38495000	38500000	5001	*	chr3	38490000	38495000	5001	*	enh27651	promoter	96.5249	ACVR2B-AS1	532.125	TRUE	905	193.488	18676.4	0.165932	enh27651-ACVR2B-AS1
chr3	38495000	38500000	5001	*	chr3	38490000	38495000	5001	*	enh27652	promoter	77.294	ACVR2B-AS1	532.125	TRUE	905	193.488	14955.4	0.132873	enh27652-ACVR2B-AS1
chr3	38480000	38485000	5001	*	chr3	38495000	38500000	5001	*	enh27650	intergenic	68.8741	ACVR2B	819.875	TRUE	906	73.0913	5034.1	0.0321056	enh27650-ACVR2B
chr3	38495000	38500000	5001	*	chr3	38495000	38500000	5001	*	enh27651	promoter	96.5249	ACVR2B	819.875	TRUE	906	405.872	39176.7	0.249854	enh27651-ACVR2B
chr3	38495000	38500000	5001	*	chr3	38495000	38500000	5001	*	enh27652	promoter	77.294	ACVR2B	819.875	TRUE	906	405.872	31371.5	0.200075	enh27652-ACVR2B
chr3	38520000	38525000	5001	*	chr3	38495000	38500000	5001	*	enh27653	genic	69.1666	ACVR2B	819.875	TRUE	906	54.4691	3767.45	0.0240273	enh27653-ACVR2B
chr3	38535000	38540000	5001	*	chr3	38495000	38500000	5001	*	enh27654	promoter	93.1674	ACVR2B	819.875	TRUE	906	34.0307	3170.55	0.0202205	enh27654-ACVR2B
chr3	38495000	38500000	5001	*	chr3	38535000	38540000	5001	*	enh27651	promoter	96.5249	EXOG	648.5	TRUE	907	34.0307	3284.81	0.0262137	enh27651-EXOG
chr3	38495000	38500000	5001	*	chr3	38535000	38540000	5001	*	enh27652	promoter	77.294	EXOG	648.5	TRUE	907	34.0307	2630.37	0.0209911	enh27652-EXOG
chr3	38520000	38525000	5001	*	chr3	38535000	38540000	5001	*	enh27653	genic	69.1666	EXOG	648.5	TRUE	907	66.6381	4609.14	0.0367822	enh27653-EXOG
chr3	38535000	38540000	5001	*	chr3	38535000	38540000	5001	*	enh27654	promoter	93.1674	EXOG	648.5	TRUE	907	412.03	38387.8	0.306345	enh27654-EXOG
chr3	38535000	38540000	5001	*	chr3	38585000	38590000	5001	*	enh27654	promoter	93.1674	SCN5A	900	TRUE	908	16.1205	1501.91	0.028347	enh27654-SCN5A
chr3	38620000	38625000	5001	*	chr3	38585000	38590000	5001	*	enh27655	genic	72.9027	SCN5A	900	TRUE	908	35.4589	2585.05	0.0487903	enh27655-SCN5A
chr3	38665000	38670000	5001	*	chr3	38585000	38590000	5001	*	enh27656	genic	59.6449	SCN5A	900	TRUE	908	31.4417	1875.34	0.0353952	enh27656-SCN5A
chr3	38675000	38680000	5001	*	chr3	38585000	38590000	5001	*	enh27657	genic	62.8485	SCN5A	900	TRUE	908	25.9804	1632.83	0.0308181	enh27657-SCN5A
chr3	38690000	38695000	5001	*	chr3	38585000	38590000	5001	*	enh27658	promoter	79.2803	SCN5A	900	TRUE	908	23.27	1844.85	0.0348197	enh27658-SCN5A
chr3	38690000	38695000	5001	*	chr3	38585000	38590000	5001	*	enh27659	intergenic	66.3256	SCN5A	900	TRUE	908	23.27	1543.4	0.0291301	enh27659-SCN5A
chr3	38695000	38700000	5001	*	chr3	38585000	38590000	5001	*	enh27660	intergenic	60.0297	SCN5A	900	TRUE	908	28.2232	1694.23	0.0319769	enh27660-SCN5A
chr3	38725000	38730000	5001	*	chr3	38585000	38590000	5001	*	enh27661	intergenic	74.247	SCN5A	900	TRUE	908	15.8669	1178.07	0.0222348	enh27661-SCN5A
chr3	39070000	39075000	5001	*	chr3	38585000	38590000	5001	*	enh27672	intergenic	62.6341	SCN5A	900	TRUE	908	18.9971	1189.87	0.0224576	enh27672-SCN5A
chr3	38620000	38625000	5001	*	chr3	38735000	38740000	5001	*	enh27655	genic	72.9027	SCN10A	470.125	TRUE	909	19.8105	1444.24	0.0271405	enh27655-SCN10A
chr3	38690000	38695000	5001	*	chr3	38735000	38740000	5001	*	enh27658	promoter	79.2803	SCN10A	470.125	TRUE	909	18.3539	1455.1	0.0273446	enh27658-SCN10A
chr3	38690000	38695000	5001	*	chr3	38735000	38740000	5001	*	enh27659	intergenic	66.3256	SCN10A	470.125	TRUE	909	18.3539	1217.33	0.0228764	enh27659-SCN10A
chr3	38695000	38700000	5001	*	chr3	38735000	38740000	5001	*	enh27660	intergenic	60.0297	SCN10A	470.125	TRUE	909	27.2074	1633.25	0.0306925	enh27660-SCN10A
chr3	38725000	38730000	5001	*	chr3	38735000	38740000	5001	*	enh27661	intergenic	74.247	SCN10A	470.125	TRUE	909	91.0448	6759.8	0.127032	enh27661-SCN10A
chr3	38780000	38785000	5001	*	chr3	38735000	38740000	5001	*	enh27662	genic	61.6215	SCN10A	470.125	TRUE	909	32.2616	1988.01	0.0373592	enh27662-SCN10A
chr3	38875000	38880000	5001	*	chr3	38735000	38740000	5001	*	enh27664	intergenic	63.6616	SCN10A	470.125	TRUE	909	17.2214	1096.34	0.0206028	enh27664-SCN10A
chr3	39025000	39030000	5001	*	chr3	38735000	38740000	5001	*	enh27667	intergenic	61.9223	SCN10A	470.125	TRUE	909	19.6096	1214.27	0.0228189	enh27667-SCN10A
chr3	38665000	38670000	5001	*	chr3	38885000	38890000	5001	*	enh27656	genic	59.6449	SCN11A	604.125	TRUE	910	16.7041	996.312	0.0212246	enh27656-SCN11A
chr3	38780000	38785000	5001	*	chr3	38885000	38890000	5001	*	enh27662	genic	61.6215	SCN11A	604.125	TRUE	910	31.1549	1919.81	0.040898	enh27662-SCN11A
chr3	38870000	38875000	5001	*	chr3	38885000	38890000	5001	*	enh27663	intergenic	61.3595	SCN11A	604.125	TRUE	910	70.8677	4348.41	0.0926348	enh27663-SCN11A
chr3	38875000	38880000	5001	*	chr3	38885000	38890000	5001	*	enh27664	intergenic	63.6616	SCN11A	604.125	TRUE	910	88.0732	5606.88	0.119444	enh27664-SCN11A
chr3	38990000	38995000	5001	*	chr3	38885000	38890000	5001	*	enh27665	promoter	73.1839	SCN11A	604.125	TRUE	910	17.2438	1261.97	0.026884	enh27665-SCN11A
chr3	39000000	39005000	5001	*	chr3	38885000	38890000	5001	*	enh27666	intergenic	72.6384	SCN11A	604.125	TRUE	910	18.2511	1325.73	0.0282423	enh27666-SCN11A
chr3	39025000	39030000	5001	*	chr3	38885000	38890000	5001	*	enh27667	intergenic	61.9223	SCN11A	604.125	TRUE	910	17.6113	1090.53	0.0232318	enh27667-SCN11A
chr3	39050000	39055000	5001	*	chr3	38885000	38890000	5001	*	enh27669	intergenic	67.5492	SCN11A	604.125	TRUE	910	16.0246	1082.45	0.0230596	enh27669-SCN11A
chr3	39050000	39055000	5001	*	chr3	38885000	38890000	5001	*	enh27670	intergenic	62.3554	SCN11A	604.125	TRUE	910	16.0246	999.222	0.0212866	enh27670-SCN11A
chr3	39070000	39075000	5001	*	chr3	38885000	38890000	5001	*	enh27672	intergenic	62.6341	SCN11A	604.125	TRUE	910	16.821	1053.57	0.0224444	enh27672-SCN11A
chr3	39070000	39075000	5001	*	chr3	39090000	39095000	5001	*	enh27672	intergenic	62.6341	WDR48	861.625	TRUE	911	54.9297	3440.47	0.0206383	enh27672-WDR48
chr3	39090000	39095000	5001	*	chr3	39090000	39095000	5001	*	enh27673	intergenic	72.2172	WDR48	861.625	TRUE	911	475.921	34369.7	0.206172	enh27673-WDR48
chr3	39090000	39095000	5001	*	chr3	39090000	39095000	5001	*	enh27674	promoter	92.3563	WDR48	861.625	TRUE	911	475.921	43954.3	0.263668	enh27674-WDR48
chr3	39105000	39110000	5001	*	chr3	39090000	39095000	5001	*	enh27675	genic	75.5536	WDR48	861.625	TRUE	911	69.2139	5229.36	0.0313692	enh27675-WDR48
chr3	39120000	39125000	5001	*	chr3	39135000	39140000	5001	*	enh27676	genic	66.8439	GORASP1	914.5	TRUE	912	89.5712	5987.29	0.0362848	enh27676-GORASP1
chr3	39135000	39140000	5001	*	chr3	39135000	39140000	5001	*	enh27677	genic	60.7833	GORASP1	914.5	TRUE	912	390.421	23731.1	0.143818	enh27677-GORASP1
chr3	39140000	39145000	5001	*	chr3	39135000	39140000	5001	*	enh27678	genic	68.183	GORASP1	914.5	TRUE	912	274.015	18683.1	0.113225	enh27678-GORASP1
chr3	39145000	39150000	5001	*	chr3	39135000	39140000	5001	*	enh27679	promoter	109.024	GORASP1	914.5	TRUE	912	135.187	14738.6	0.0893206	enh27679-GORASP1
chr3	39185000	39190000	5001	*	chr3	39135000	39140000	5001	*	enh27684	genic	102.958	GORASP1	914.5	TRUE	912	32.9355	3390.96	0.0205502	enh27684-GORASP1
chr3	39135000	39140000	5001	*	chr3	39145000	39150000	5001	*	enh27677	genic	60.7833	TTC21A	874.375	TRUE	913	135.187	8217.1	0.0379896	enh27677-TTC21A
chr3	39140000	39145000	5001	*	chr3	39145000	39150000	5001	*	enh27678	genic	68.183	TTC21A	874.375	TRUE	913	240.76	16415.7	0.0758937	enh27678-TTC21A
chr3	39145000	39150000	5001	*	chr3	39145000	39150000	5001	*	enh27679	promoter	109.024	TTC21A	874.375	TRUE	913	715.668	78025.2	0.360729	enh27679-TTC21A
chr3	39165000	39170000	5001	*	chr3	39180000	39185000	5001	*	enh27680	genic	74.804	CSRNP1	1640.5	TRUE	914	106.522	7968.26	0.0344113	enh27680-CSRNP1
chr3	39170000	39175000	5001	*	chr3	39180000	39185000	5001	*	enh27681	genic	62.1761	CSRNP1	1640.5	TRUE	914	131.179	8156.22	0.035223	enh27681-CSRNP1
chr3	39180000	39185000	5001	*	chr3	39180000	39185000	5001	*	enh27682	genic	63.2904	CSRNP1	1640.5	TRUE	914	535.443	33888.4	0.146349	enh27682-CSRNP1
chr3	39180000	39185000	5001	*	chr3	39180000	39185000	5001	*	enh27683	genic	75.8252	CSRNP1	1640.5	TRUE	914	535.443	40600	0.175333	enh27683-CSRNP1
chr3	39185000	39190000	5001	*	chr3	39180000	39185000	5001	*	enh27684	genic	102.958	CSRNP1	1640.5	TRUE	914	247.837	25516.7	0.110195	enh27684-CSRNP1
chr3	39190000	39195000	5001	*	chr3	39180000	39185000	5001	*	enh27685	genic	83.1202	CSRNP1	1640.5	TRUE	914	94.2559	7834.57	0.0338339	enh27685-CSRNP1
chr3	39190000	39195000	5001	*	chr3	39180000	39185000	5001	*	enh27686	promoter	108.698	CSRNP1	1640.5	TRUE	914	94.2559	10245.5	0.0442455	enh27686-CSRNP1
chr3	39145000	39150000	5001	*	chr3	39220000	39225000	5001	*	enh27679	promoter	109.024	XIRP1	141.625	TRUE	915	51.1943	5581.42	0.0262864	enh27679-XIRP1
chr3	39185000	39190000	5001	*	chr3	39220000	39225000	5001	*	enh27684	genic	102.958	XIRP1	141.625	TRUE	915	58.2684	5999.17	0.0282539	enh27684-XIRP1
chr3	39190000	39195000	5001	*	chr3	39220000	39225000	5001	*	enh27685	genic	83.1202	XIRP1	141.625	TRUE	915	62.2908	5177.62	0.0243847	enh27685-XIRP1
chr3	39190000	39195000	5001	*	chr3	39220000	39225000	5001	*	enh27686	promoter	108.698	XIRP1	141.625	TRUE	915	62.2908	6770.91	0.0318885	enh27686-XIRP1
chr3	39205000	39210000	5001	*	chr3	39220000	39225000	5001	*	enh27687	intergenic	83.8326	XIRP1	141.625	TRUE	915	75.6184	6339.28	0.0298557	enh27687-XIRP1
chr3	39215000	39220000	5001	*	chr3	39220000	39225000	5001	*	enh27688	intergenic	85.9178	XIRP1	141.625	TRUE	915	144.522	12417	0.0584795	enh27688-XIRP1
chr3	39220000	39225000	5001	*	chr3	39220000	39225000	5001	*	enh27689	intergenic	79.0673	XIRP1	141.625	TRUE	915	516.45	40834.3	0.192315	enh27689-XIRP1
chr3	39230000	39235000	5001	*	chr3	39220000	39225000	5001	*	enh27690	genic	69.7942	XIRP1	141.625	TRUE	915	120.172	8387.28	0.039501	enh27690-XIRP1
chr3	39230000	39235000	5001	*	chr3	39220000	39225000	5001	*	enh27691	promoter	61.6629	XIRP1	141.625	TRUE	915	120.172	7410.14	0.034899	enh27691-XIRP1
chr3	39320000	39325000	5001	*	chr3	39220000	39225000	5001	*	enh27705	promoter	90.7529	XIRP1	141.625	TRUE	915	47.2567	4288.69	0.0201981	enh27705-XIRP1
chr3	39330000	39335000	5001	*	chr3	39220000	39225000	5001	*	enh27708	intergenic	71.6287	XIRP1	141.625	TRUE	915	67.8484	4859.89	0.0228883	enh27708-XIRP1
chr3	39330000	39335000	5001	*	chr3	39220000	39225000	5001	*	enh27710	intergenic	67.2415	XIRP1	141.625	TRUE	915	67.8484	4562.23	0.0214864	enh27710-XIRP1
chr3	39250000	39255000	5001	*	chr3	39300000	39305000	5001	*	enh27692	intergenic	72.4086	CX3CR1	887.125	TRUE	916	77.7663	5630.94	0.0252213	enh27692-CX3CR1
chr3	39250000	39255000	5001	*	chr3	39300000	39305000	5001	*	enh27693	intergenic	63.0694	CX3CR1	887.125	TRUE	916	77.7663	4904.68	0.0219683	enh27693-CX3CR1
chr3	39255000	39260000	5001	*	chr3	39300000	39305000	5001	*	enh27694	intergenic	96.2663	CX3CR1	887.125	TRUE	916	75.4412	7262.45	0.0325289	enh27694-CX3CR1
chr3	39260000	39265000	5001	*	chr3	39300000	39305000	5001	*	enh27695	intergenic	89.1329	CX3CR1	887.125	TRUE	916	60.2193	5367.52	0.0240414	enh27695-CX3CR1
chr3	39280000	39285000	5001	*	chr3	39300000	39305000	5001	*	enh27698	intergenic	75.117	CX3CR1	887.125	TRUE	916	80.4381	6042.27	0.0270636	enh27698-CX3CR1
chr3	39290000	39295000	5001	*	chr3	39300000	39305000	5001	*	enh27699	intergenic	102.904	CX3CR1	887.125	TRUE	916	94.2452	9698.22	0.0434388	enh27699-CX3CR1
chr3	39295000	39300000	5001	*	chr3	39300000	39305000	5001	*	enh27700	intergenic	93.3291	CX3CR1	887.125	TRUE	916	170.738	15934.8	0.0713728	enh27700-CX3CR1
chr3	39300000	39305000	5001	*	chr3	39300000	39305000	5001	*	enh27701	intergenic	83.5786	CX3CR1	887.125	TRUE	916	429.467	35894.2	0.160772	enh27701-CX3CR1
chr3	39305000	39310000	5001	*	chr3	39300000	39305000	5001	*	enh27702	genic	66.5903	CX3CR1	887.125	TRUE	916	221.033	14718.6	0.0659254	enh27702-CX3CR1
chr3	39310000	39315000	5001	*	chr3	39300000	39305000	5001	*	enh27703	genic	80.7597	CX3CR1	887.125	TRUE	916	141.061	11392	0.0510254	enh27703-CX3CR1
chr3	39315000	39320000	5001	*	chr3	39300000	39305000	5001	*	enh27704	genic	67.0878	CX3CR1	887.125	TRUE	916	100.2	6722.17	0.0301089	enh27704-CX3CR1
chr3	39320000	39325000	5001	*	chr3	39300000	39305000	5001	*	enh27705	promoter	90.7529	CX3CR1	887.125	TRUE	916	81.0621	7356.62	0.0329507	enh27705-CX3CR1
chr3	39320000	39325000	5001	*	chr3	39300000	39305000	5001	*	enh27706	intergenic	73.0647	CX3CR1	887.125	TRUE	916	81.0621	5922.77	0.0265284	enh27706-CX3CR1
chr3	39355000	39360000	5001	*	chr3	39370000	39375000	5001	*	enh27711	intergenic	62.9383	CCR8	31.875	TRUE	917	70.1749	4416.69	0.0709422	enh27711-CCR8
chr3	39425000	39430000	5001	*	chr3	39370000	39375000	5001	*	enh27712	promoter	114.376	CCR8	31.875	TRUE	917	17.2048	1967.82	0.0316077	enh27712-CCR8
chr3	39145000	39150000	5001	*	chr3	39420000	39425000	5001	*	enh27679	promoter	109.024	SLC25A38	1171.38	TRUE	918	18.918	2062.52	0.0209919	enh27679-SLC25A38
chr3	39425000	39430000	5001	*	chr3	39420000	39425000	5001	*	enh27712	promoter	114.376	SLC25A38	1171.38	TRUE	918	176.036	20134.4	0.204925	enh27712-SLC25A38
chr3	39445000	39450000	5001	*	chr3	39420000	39425000	5001	*	enh27713	promoter	113.817	SLC25A38	1171.38	TRUE	918	45.6856	5199.81	0.0529228	enh27713-SLC25A38
chr3	39460000	39465000	5001	*	chr3	39420000	39425000	5001	*	enh27715	intergenic	67.5501	SLC25A38	1171.38	TRUE	918	32.0677	2166.17	0.022047	enh27715-SLC25A38
chr3	39425000	39430000	5001	*	chr3	39445000	39450000	5001	*	enh27712	promoter	114.376	RPSA	1260.25	TRUE	919	63.0311	7209.26	0.048977	enh27712-RPSA
chr3	39445000	39450000	5001	*	chr3	39445000	39450000	5001	*	enh27713	promoter	113.817	RPSA	1260.25	TRUE	919	537.174	61139.8	0.41536	enh27713-RPSA
chr3	39455000	39460000	5001	*	chr3	39445000	39450000	5001	*	enh27714	intergenic	72.506	RPSA	1260.25	TRUE	919	75.6704	5486.56	0.0372736	enh27714-RPSA
chr3	39460000	39465000	5001	*	chr3	39445000	39450000	5001	*	enh27715	intergenic	67.5501	RPSA	1260.25	TRUE	919	54.0821	3653.25	0.0248188	enh27715-RPSA
chr3	39425000	39430000	5001	*	chr3	39505000	39510000	5001	*	enh27712	promoter	114.376	MOBP	296.625	TRUE	920	12.4434	1423.23	0.0255582	enh27712-MOBP
chr3	39445000	39450000	5001	*	chr3	39505000	39510000	5001	*	enh27713	promoter	113.817	MOBP	296.625	TRUE	920	19.1743	2182.37	0.0391907	enh27713-MOBP
chr3	39455000	39460000	5001	*	chr3	39505000	39510000	5001	*	enh27714	intergenic	72.506	MOBP	296.625	TRUE	920	17.9264	1299.77	0.0233411	enh27714-MOBP
chr3	39460000	39465000	5001	*	chr3	39505000	39510000	5001	*	enh27715	intergenic	67.5501	MOBP	296.625	TRUE	920	29.9606	2023.84	0.0363438	enh27715-MOBP
chr3	39475000	39480000	5001	*	chr3	39505000	39510000	5001	*	enh27716	intergenic	56.6427	MOBP	296.625	TRUE	920	32.6798	1851.07	0.0332412	enh27716-MOBP
chr3	39485000	39490000	5001	*	chr3	39505000	39510000	5001	*	enh27717	intergenic	65.5664	MOBP	296.625	TRUE	920	60.139	3943.1	0.0708095	enh27717-MOBP
chr3	39485000	39490000	5001	*	chr3	39505000	39510000	5001	*	enh27718	intergenic	69.1364	MOBP	296.625	TRUE	920	60.139	4157.79	0.074665	enh27718-MOBP
chr3	39540000	39545000	5001	*	chr3	39505000	39510000	5001	*	enh27719	genic	65.1608	MOBP	296.625	TRUE	920	38.1203	2483.95	0.0446063	enh27719-MOBP
chr3	39540000	39545000	5001	*	chr3	39505000	39510000	5001	*	enh27720	genic	63.3369	MOBP	296.625	TRUE	920	38.1203	2414.42	0.0433577	enh27720-MOBP
chr3	39545000	39550000	5001	*	chr3	39505000	39510000	5001	*	enh27721	genic	64.5509	MOBP	296.625	TRUE	920	34.1635	2205.29	0.0396022	enh27721-MOBP
chr3	39850000	39855000	5001	*	chr3	39850000	39855000	5001	*	enh27727	promoter	70.881	MYRIP	2516.25	TRUE	921	430.635	30523.8	0.451948	enh27727-MYRIP
chr3	39890000	39895000	5001	*	chr3	39850000	39855000	5001	*	enh27728	genic	60.7907	MYRIP	2516.25	TRUE	921	27.4731	1670.11	0.0247283	enh27728-MYRIP
chr3	40220000	40225000	5001	*	chr3	40210000	40215000	5001	*	enh27731	genic	63.2056	EIF1B-AS1	2077.12	TRUE	922	78.395	4955.01	0.0985378	enh27731-EIF1B-AS1
chr3	40225000	40230000	5001	*	chr3	40210000	40215000	5001	*	enh27732	genic	59.1044	EIF1B-AS1	2077.12	TRUE	922	58.9283	3482.92	0.0692631	enh27732-EIF1B-AS1
chr3	40230000	40235000	5001	*	chr3	40210000	40215000	5001	*	enh27733	genic	63.4574	EIF1B-AS1	2077.12	TRUE	922	43.527	2762.11	0.0549287	enh27733-EIF1B-AS1
chr3	40270000	40275000	5001	*	chr3	40210000	40215000	5001	*	enh27734	genic	79.5158	EIF1B-AS1	2077.12	TRUE	922	20.9141	1663	0.0330713	enh27734-EIF1B-AS1
chr3	40340000	40345000	5001	*	chr3	40210000	40215000	5001	*	enh27737	genic	88.9483	EIF1B-AS1	2077.12	TRUE	922	20.5585	1828.64	0.0363653	enh27737-EIF1B-AS1
chr3	40350000	40355000	5001	*	chr3	40210000	40215000	5001	*	enh27738	promoter	113.65	EIF1B-AS1	2077.12	TRUE	922	14.5769	1656.67	0.0329454	enh27738-EIF1B-AS1
chr3	40355000	40360000	5001	*	chr3	40210000	40215000	5001	*	enh27739	intergenic	65.7288	EIF1B-AS1	2077.12	TRUE	922	28.5609	1877.27	0.0373324	enh27739-EIF1B-AS1
chr3	40270000	40275000	5001	*	chr3	40350000	40355000	5001	*	enh27734	genic	79.5158	EIF1B	1125.62	TRUE	923	39.243	3120.44	0.0227498	enh27734-EIF1B
chr3	40330000	40335000	5001	*	chr3	40350000	40355000	5001	*	enh27736	genic	56.7809	EIF1B	1125.62	TRUE	923	48.9262	2778.07	0.0202537	enh27736-EIF1B
chr3	40340000	40345000	5001	*	chr3	40350000	40355000	5001	*	enh27737	genic	88.9483	EIF1B	1125.62	TRUE	923	111.891	9952.54	0.0725597	enh27737-EIF1B
chr3	40350000	40355000	5001	*	chr3	40350000	40355000	5001	*	enh27738	promoter	113.65	EIF1B	1125.62	TRUE	923	395.37	44933.9	0.327594	enh27738-EIF1B
chr3	40355000	40360000	5001	*	chr3	40350000	40355000	5001	*	enh27739	intergenic	65.7288	EIF1B	1125.62	TRUE	923	162.576	10685.9	0.0779063	enh27739-EIF1B
chr3	40220000	40225000	5001	*	chr3	40425000	40430000	5001	*	enh27731	genic	63.2056	ENTPD3	243.25	TRUE	924	17.1714	1085.33	0.0225734	enh27731-ENTPD3
chr3	40225000	40230000	5001	*	chr3	40425000	40430000	5001	*	enh27732	genic	59.1044	ENTPD3	243.25	TRUE	924	16.5163	976.185	0.0203034	enh27732-ENTPD3
chr3	40340000	40345000	5001	*	chr3	40425000	40430000	5001	*	enh27737	genic	88.9483	ENTPD3	243.25	TRUE	924	11.6758	1038.54	0.0216003	enh27737-ENTPD3
chr3	40350000	40355000	5001	*	chr3	40425000	40430000	5001	*	enh27738	promoter	113.65	ENTPD3	243.25	TRUE	924	9.83408	1117.65	0.0232456	enh27738-ENTPD3
chr3	40490000	40495000	5001	*	chr3	40425000	40430000	5001	*	enh27740	promoter	107.291	ENTPD3	243.25	TRUE	924	19.0204	2040.71	0.0424441	enh27740-ENTPD3
chr3	40495000	40500000	5001	*	chr3	40425000	40430000	5001	*	enh27741	promoter	101.678	ENTPD3	243.25	TRUE	924	15.4358	1569.49	0.0326432	enh27741-ENTPD3
chr3	40515000	40520000	5001	*	chr3	40425000	40430000	5001	*	enh27742	promoter	94.7895	ENTPD3	243.25	TRUE	924	18.0438	1710.36	0.0355733	enh27742-ENTPD3
chr3	40565000	40570000	5001	*	chr3	40425000	40430000	5001	*	enh27746	promoter	98.1968	ENTPD3	243.25	TRUE	924	10.4734	1028.46	0.0213905	enh27746-ENTPD3
chr3	40230000	40235000	5001	*	chr3	40430000	40435000	5001	*	enh27733	genic	63.4574	ENTPD3-AS1	1143.62	TRUE	925	16.687	1058.91	0.021468	enh27733-ENTPD3-AS1
chr3	40340000	40345000	5001	*	chr3	40430000	40435000	5001	*	enh27737	genic	88.9483	ENTPD3-AS1	1143.62	TRUE	925	16.889	1502.25	0.030456	enh27737-ENTPD3-AS1
chr3	40350000	40355000	5001	*	chr3	40430000	40435000	5001	*	enh27738	promoter	113.65	ENTPD3-AS1	1143.62	TRUE	925	10.4316	1185.56	0.0240355	enh27738-ENTPD3-AS1
chr3	40490000	40495000	5001	*	chr3	40430000	40435000	5001	*	enh27740	promoter	107.291	ENTPD3-AS1	1143.62	TRUE	925	31.385	3367.32	0.0682678	enh27740-ENTPD3-AS1
chr3	40495000	40500000	5001	*	chr3	40430000	40435000	5001	*	enh27741	promoter	101.678	ENTPD3-AS1	1143.62	TRUE	925	18.0111	1831.34	0.0371278	enh27741-ENTPD3-AS1
chr3	40515000	40520000	5001	*	chr3	40430000	40435000	5001	*	enh27742	promoter	94.7895	ENTPD3-AS1	1143.62	TRUE	925	11.1651	1058.33	0.0214563	enh27742-ENTPD3-AS1
chr3	40490000	40495000	5001	*	chr3	40495000	40500000	5001	*	enh27740	promoter	107.291	RPL14	1068.38	TRUE	926	168.425	18070.4	0.13712	enh27740-RPL14
chr3	40495000	40500000	5001	*	chr3	40495000	40500000	5001	*	enh27741	promoter	101.678	RPL14	1068.38	TRUE	926	444.495	45195.5	0.342948	enh27741-RPL14
chr3	40515000	40520000	5001	*	chr3	40495000	40500000	5001	*	enh27742	promoter	94.7895	RPL14	1068.38	TRUE	926	66.3076	6285.26	0.0476932	enh27742-RPL14
chr3	250000	255000	5001	*	chr3	405000	410000	5001	*	enh25886	genic	57.9964	CHL1-AS1	78.25	TRUE	927	16.4364	953.254	0.0957935	enh25886-CHL1-AS1
chr3	300000	305000	5001	*	chr3	405000	410000	5001	*	enh25887	genic	63.7105	CHL1-AS1	78.25	TRUE	927	24.6581	1570.98	0.157869	enh25887-CHL1-AS1
chr3	550000	555000	5001	*	chr3	405000	410000	5001	*	enh25888	intergenic	62.2836	CHL1-AS1	78.25	TRUE	927	8.63122	537.583	0.0540223	enh25888-CHL1-AS1
chr3	575000	580000	5001	*	chr3	405000	410000	5001	*	enh25889	intergenic	84.325	CHL1-AS1	78.25	TRUE	927	5.85141	493.42	0.0495843	enh25889-CHL1-AS1
chr3	595000	600000	5001	*	chr3	405000	410000	5001	*	enh25890	intergenic	66.1919	CHL1-AS1	78.25	TRUE	927	5.98718	396.303	0.0398249	enh25890-CHL1-AS1
chr3	915000	920000	5001	*	chr3	405000	410000	5001	*	enh25892	intergenic	59.9869	CHL1-AS1	78.25	TRUE	927	5.2473	314.769	0.0316315	enh25892-CHL1-AS1
chr3	1420000	1425000	5001	*	chr3	405000	410000	5001	*	enh25893	genic	69.773	CHL1-AS1	78.25	TRUE	927	3.6933	257.693	0.0258958	enh25893-CHL1-AS1
chr3	2565000	2570000	5001	*	chr3	405000	410000	5001	*	enh25902	intergenic	85.2883	CHL1-AS1	78.25	TRUE	927	4.62093	394.111	0.0396047	enh25902-CHL1-AS1
chr3	3165000	3170000	5001	*	chr3	405000	410000	5001	*	enh25913	promoter	104.852	CHL1-AS1	78.25	TRUE	927	5.0354	527.975	0.0530567	enh25913-CHL1-AS1
chr3	3295000	3300000	5001	*	chr3	405000	410000	5001	*	enh25917	intergenic	64.6818	CHL1-AS1	78.25	TRUE	927	3.11036	201.184	0.0202172	enh25917-CHL1-AS1
chr3	40490000	40495000	5001	*	chr3	40515000	40520000	5001	*	enh27740	promoter	107.291	ZNF619	630.875	TRUE	928	40.8347	4381.19	0.0361935	enh27740-ZNF619
chr3	40495000	40500000	5001	*	chr3	40515000	40520000	5001	*	enh27741	promoter	101.678	ZNF619	630.875	TRUE	928	66.3076	6742.05	0.0556969	enh27741-ZNF619
chr3	40515000	40520000	5001	*	chr3	40515000	40520000	5001	*	enh27742	promoter	94.7895	ZNF619	630.875	TRUE	928	484.831	45956.9	0.379656	enh27742-ZNF619
chr3	40545000	40550000	5001	*	chr3	40515000	40520000	5001	*	enh27743	intergenic	64.0052	ZNF619	630.875	TRUE	928	40.1577	2570.3	0.0212336	enh27743-ZNF619
chr3	40545000	40550000	5001	*	chr3	40515000	40520000	5001	*	enh27744	promoter	70.8037	ZNF619	630.875	TRUE	928	40.1577	2843.31	0.0234889	enh27744-ZNF619
chr3	40550000	40555000	5001	*	chr3	40515000	40520000	5001	*	enh27745	genic	60.2005	ZNF619	630.875	TRUE	928	42.0296	2530.2	0.0209023	enh27745-ZNF619
chr3	40565000	40570000	5001	*	chr3	40515000	40520000	5001	*	enh27746	promoter	98.1968	ZNF619	630.875	TRUE	928	34.5561	3393.3	0.0280324	enh27746-ZNF619
chr3	40515000	40520000	5001	*	chr3	40545000	40550000	5001	*	enh27742	promoter	94.7895	ZNF620	163.25	TRUE	929	40.1577	3806.52	0.0218494	enh27742-ZNF620
chr3	40545000	40550000	5001	*	chr3	40545000	40550000	5001	*	enh27743	intergenic	64.0052	ZNF620	163.25	TRUE	929	698.157	44685.7	0.256495	enh27743-ZNF620
chr3	40545000	40550000	5001	*	chr3	40545000	40550000	5001	*	enh27744	promoter	70.8037	ZNF620	163.25	TRUE	929	698.157	49432.1	0.283739	enh27744-ZNF620
chr3	40550000	40555000	5001	*	chr3	40545000	40550000	5001	*	enh27745	genic	60.2005	ZNF620	163.25	TRUE	929	230.859	13897.9	0.0797734	enh27745-ZNF620
chr3	40565000	40570000	5001	*	chr3	40545000	40550000	5001	*	enh27746	promoter	98.1968	ZNF620	163.25	TRUE	929	39.3344	3862.51	0.0221708	enh27746-ZNF620
chr3	40495000	40500000	5001	*	chr3	40565000	40570000	5001	*	enh27741	promoter	101.678	ZNF621	715.375	TRUE	930	25.0403	2546.06	0.0211023	enh27741-ZNF621
chr3	40515000	40520000	5001	*	chr3	40565000	40570000	5001	*	enh27742	promoter	94.7895	ZNF621	715.375	TRUE	930	34.5561	3275.56	0.0271485	enh27742-ZNF621
chr3	40545000	40550000	5001	*	chr3	40565000	40570000	5001	*	enh27743	intergenic	64.0052	ZNF621	715.375	TRUE	930	39.3344	2517.61	0.0208665	enh27743-ZNF621
chr3	40545000	40550000	5001	*	chr3	40565000	40570000	5001	*	enh27744	promoter	70.8037	ZNF621	715.375	TRUE	930	39.3344	2785.02	0.0230828	enh27744-ZNF621
chr3	40550000	40555000	5001	*	chr3	40565000	40570000	5001	*	enh27745	genic	60.2005	ZNF621	715.375	TRUE	930	78.9054	4750.14	0.0393702	enh27745-ZNF621
chr3	40565000	40570000	5001	*	chr3	40565000	40570000	5001	*	enh27746	promoter	98.1968	ZNF621	715.375	TRUE	930	432.425	42462.7	0.35194	enh27746-ZNF621
chr3	40585000	40590000	5001	*	chr3	40565000	40570000	5001	*	enh27747	intergenic	63.0559	ZNF621	715.375	TRUE	930	51.511	3248.07	0.0269207	enh27747-ZNF621
chr3	41230000	41235000	5001	*	chr3	41240000	41245000	5001	*	enh27794	intergenic	66.9653	CTNNB1	3171.62	TRUE	931	75.8137	5076.88	0.0221136	enh27794-CTNNB1
chr3	41240000	41245000	5001	*	chr3	41240000	41245000	5001	*	enh27795	promoter	128.012	CTNNB1	3171.62	TRUE	931	523.348	66994.7	0.291812	enh27795-CTNNB1
chr3	41240000	41245000	5001	*	chr3	41240000	41245000	5001	*	enh27796	genic	86.9905	CTNNB1	3171.62	TRUE	931	523.348	45526.3	0.198301	enh27796-CTNNB1
chr3	41245000	41250000	5001	*	chr3	41240000	41245000	5001	*	enh27797	genic	68.7422	CTNNB1	3171.62	TRUE	931	193.647	13311.7	0.0579825	enh27797-CTNNB1
chr3	41255000	41260000	5001	*	chr3	41240000	41245000	5001	*	enh27798	genic	60.8784	CTNNB1	3171.62	TRUE	931	83.2239	5066.54	0.0220685	enh27798-CTNNB1
chr3	42155000	42160000	5001	*	chr3	42200000	42205000	5001	*	enh27836	intergenic	71.7233	TRAK1	582.875	TRUE	933	33.536	2405.31	0.0203516	enh27836-TRAK1
chr3	42200000	42205000	5001	*	chr3	42200000	42205000	5001	*	enh27839	genic	64.2609	TRAK1	582.875	TRUE	933	430.361	27655.4	0.233995	enh27839-TRAK1
chr3	42205000	42210000	5001	*	chr3	42200000	42205000	5001	*	enh27840	genic	62.9903	TRAK1	582.875	TRUE	933	197.054	12412.5	0.105023	enh27840-TRAK1
chr3	42220000	42225000	5001	*	chr3	42200000	42205000	5001	*	enh27841	genic	61.8216	TRAK1	582.875	TRUE	933	61.9789	3831.64	0.0324199	enh27841-TRAK1
chr3	42230000	42235000	5001	*	chr3	42200000	42205000	5001	*	enh27842	genic	80.203	TRAK1	582.875	TRUE	933	42.4829	3407.25	0.0288292	enh27842-TRAK1
chr3	42270000	42275000	5001	*	chr3	42295000	42300000	5001	*	enh27846	intergenic	61.3119	CCK	67.75	TRUE	934	38.7555	2376.18	0.0205626	enh27846-CCK
chr3	42275000	42280000	5001	*	chr3	42295000	42300000	5001	*	enh27847	intergenic	63.7088	CCK	67.75	TRUE	934	40.3794	2572.53	0.0222617	enh27847-CCK
chr3	42285000	42290000	5001	*	chr3	42295000	42300000	5001	*	enh27848	intergenic	64.1227	CCK	67.75	TRUE	934	98.9654	6345.93	0.0549154	enh27848-CCK
chr3	42290000	42295000	5001	*	chr3	42295000	42300000	5001	*	enh27849	intergenic	62.2999	CCK	67.75	TRUE	934	235.307	14659.6	0.126859	enh27849-CCK
chr3	42305000	42310000	5001	*	chr3	42295000	42300000	5001	*	enh27850	genic	63.6233	CCK	67.75	TRUE	934	105.246	6696.07	0.0579454	enh27850-CCK
chr3	42315000	42320000	5001	*	chr3	42295000	42300000	5001	*	enh27851	intergenic	69.4061	CCK	67.75	TRUE	934	68.8574	4779.12	0.0413568	enh27851-CCK
chr3	42475000	42480000	5001	*	chr3	42295000	42300000	5001	*	enh27858	intergenic	58.9536	CCK	67.75	TRUE	934	50.983	3005.63	0.0260096	enh27858-CCK
chr3	42485000	42490000	5001	*	chr3	42295000	42300000	5001	*	enh27859	intergenic	69.4753	CCK	67.75	TRUE	934	50.961	3540.53	0.0306384	enh27859-CCK
chr3	42305000	42310000	5001	*	chr3	42435000	42440000	5001	*	enh27850	genic	63.6233	LYZL4	87.625	TRUE	935	25.4198	1617.29	0.0204112	enh27850-LYZL4
chr3	42315000	42320000	5001	*	chr3	42435000	42440000	5001	*	enh27851	intergenic	69.4061	LYZL4	87.625	TRUE	935	23.1898	1609.52	0.0203131	enh27851-LYZL4
chr3	42405000	42410000	5001	*	chr3	42435000	42440000	5001	*	enh27853	intergenic	67.2861	LYZL4	87.625	TRUE	935	37.954	2553.78	0.0322302	enh27853-LYZL4
chr3	42410000	42415000	5001	*	chr3	42435000	42440000	5001	*	enh27854	intergenic	68.8515	LYZL4	87.625	TRUE	935	48.2332	3320.93	0.0419121	enh27854-LYZL4
chr3	42410000	42415000	5001	*	chr3	42435000	42440000	5001	*	enh27855	intergenic	74.4903	LYZL4	87.625	TRUE	935	48.2332	3592.9	0.0453446	enh27855-LYZL4
chr3	42415000	42420000	5001	*	chr3	42435000	42440000	5001	*	enh27856	intergenic	83.913	LYZL4	87.625	TRUE	935	78.1926	6561.37	0.0828085	enh27856-LYZL4
chr3	42465000	42470000	5001	*	chr3	42435000	42440000	5001	*	enh27857	intergenic	60.7026	LYZL4	87.625	TRUE	935	38.7093	2349.75	0.0296553	enh27857-LYZL4
chr3	42475000	42480000	5001	*	chr3	42435000	42440000	5001	*	enh27858	intergenic	58.9536	LYZL4	87.625	TRUE	935	36.4173	2146.93	0.0270956	enh27858-LYZL4
chr3	42485000	42490000	5001	*	chr3	42435000	42440000	5001	*	enh27859	intergenic	69.4753	LYZL4	87.625	TRUE	935	25.6085	1779.16	0.0224541	enh27859-LYZL4
chr3	42515000	42520000	5001	*	chr3	42435000	42440000	5001	*	enh27860	intergenic	81.4549	LYZL4	87.625	TRUE	935	21.9383	1786.98	0.0225528	enh27860-LYZL4
chr3	42525000	42530000	5001	*	chr3	42540000	42545000	5001	*	enh27861	intergenic	72.6358	VIPR1	843.75	TRUE	936	61.445	4463.11	0.0216194	enh27861-VIPR1
chr3	42530000	42535000	5001	*	chr3	42540000	42545000	5001	*	enh27862	intergenic	97.479	VIPR1	843.75	TRUE	936	106.86	10416.6	0.0504582	enh27862-VIPR1
chr3	42530000	42535000	5001	*	chr3	42540000	42545000	5001	*	enh27863	intergenic	98.978	VIPR1	843.75	TRUE	936	106.86	10576.8	0.0512341	enh27863-VIPR1
chr3	42540000	42545000	5001	*	chr3	42540000	42545000	5001	*	enh27864	promoter	91.5645	VIPR1	843.75	TRUE	936	546.259	50017.9	0.242288	enh27864-VIPR1
chr3	42545000	42550000	5001	*	chr3	42540000	42545000	5001	*	enh27865	genic	70.2856	VIPR1	843.75	TRUE	936	228.714	16075.3	0.0778692	enh27865-VIPR1
chr3	42550000	42555000	5001	*	chr3	42540000	42545000	5001	*	enh27866	genic	63.5925	VIPR1	843.75	TRUE	936	99.6122	6334.58	0.0306849	enh27866-VIPR1
chr3	42565000	42570000	5001	*	chr3	42540000	42545000	5001	*	enh27867	genic	67.144	VIPR1	843.75	TRUE	936	68.6887	4612.03	0.0223408	enh27867-VIPR1
chr3	42565000	42570000	5001	*	chr3	42540000	42545000	5001	*	enh27868	genic	65.9903	VIPR1	843.75	TRUE	936	68.6887	4532.78	0.0219569	enh27868-VIPR1
chr3	42570000	42575000	5001	*	chr3	42540000	42545000	5001	*	enh27869	genic	78.1759	VIPR1	843.75	TRUE	936	69.9707	5470.02	0.0264969	enh27869-VIPR1
chr3	42575000	42580000	5001	*	chr3	42540000	42545000	5001	*	enh27870	genic	64.5737	VIPR1	843.75	TRUE	936	91.8171	5928.96	0.0287201	enh27870-VIPR1
chr3	42580000	42585000	5001	*	chr3	42540000	42545000	5001	*	enh27871	intergenic	62.9338	VIPR1	843.75	TRUE	936	80.4547	5063.31	0.0245268	enh27871-VIPR1
chr3	42585000	42590000	5001	*	chr3	42540000	42545000	5001	*	enh27872	genic	67.3647	VIPR1	843.75	TRUE	936	74.8008	5038.94	0.0244088	enh27872-VIPR1
chr3	42530000	42535000	5001	*	chr3	42570000	42575000	5001	*	enh27862	intergenic	97.479	VIPR1-AS1	21.875	TRUE	937	46.824	4564.36	0.0228151	enh27862-VIPR1-AS1
chr3	42530000	42535000	5001	*	chr3	42570000	42575000	5001	*	enh27863	intergenic	98.978	VIPR1-AS1	21.875	TRUE	937	46.824	4634.55	0.0231659	enh27863-VIPR1-AS1
chr3	42540000	42545000	5001	*	chr3	42570000	42575000	5001	*	enh27864	promoter	91.5645	VIPR1-AS1	21.875	TRUE	937	69.9707	6406.83	0.0320248	enh27864-VIPR1-AS1
chr3	42545000	42550000	5001	*	chr3	42570000	42575000	5001	*	enh27865	genic	70.2856	VIPR1-AS1	21.875	TRUE	937	78.2899	5502.65	0.0275052	enh27865-VIPR1-AS1
chr3	42550000	42555000	5001	*	chr3	42570000	42575000	5001	*	enh27866	genic	63.5925	VIPR1-AS1	21.875	TRUE	937	92.4675	5880.23	0.0293926	enh27866-VIPR1-AS1
chr3	42565000	42570000	5001	*	chr3	42570000	42575000	5001	*	enh27867	genic	67.144	VIPR1-AS1	21.875	TRUE	937	239.107	16054.6	0.0802496	enh27867-VIPR1-AS1
chr3	42565000	42570000	5001	*	chr3	42570000	42575000	5001	*	enh27868	genic	65.9903	VIPR1-AS1	21.875	TRUE	937	239.107	15778.8	0.0788707	enh27868-VIPR1-AS1
chr3	42570000	42575000	5001	*	chr3	42570000	42575000	5001	*	enh27869	genic	78.1759	VIPR1-AS1	21.875	TRUE	937	485.34	37941.9	0.189654	enh27869-VIPR1-AS1
chr3	42575000	42580000	5001	*	chr3	42570000	42575000	5001	*	enh27870	genic	64.5737	VIPR1-AS1	21.875	TRUE	937	211.635	13666	0.0683101	enh27870-VIPR1-AS1
chr3	42580000	42585000	5001	*	chr3	42570000	42575000	5001	*	enh27871	intergenic	62.9338	VIPR1-AS1	21.875	TRUE	937	116.877	7355.54	0.0367669	enh27871-VIPR1-AS1
chr3	42585000	42590000	5001	*	chr3	42570000	42575000	5001	*	enh27872	genic	67.3647	VIPR1-AS1	21.875	TRUE	937	74.9175	5046.8	0.0252266	enh27872-VIPR1-AS1
chr3	42540000	42545000	5001	*	chr3	42585000	42590000	5001	*	enh27864	promoter	91.5645	SEC22C	1155	TRUE	938	74.8008	6849.1	0.0365824	enh27864-SEC22C
chr3	42545000	42550000	5001	*	chr3	42585000	42590000	5001	*	enh27865	genic	70.2856	SEC22C	1155	TRUE	938	65.0566	4572.54	0.0244229	enh27865-SEC22C
chr3	42565000	42570000	5001	*	chr3	42585000	42590000	5001	*	enh27867	genic	67.144	SEC22C	1155	TRUE	938	58.8562	3951.84	0.0211076	enh27867-SEC22C
chr3	42565000	42570000	5001	*	chr3	42585000	42590000	5001	*	enh27868	genic	65.9903	SEC22C	1155	TRUE	938	58.8562	3883.93	0.0207449	enh27868-SEC22C
chr3	42570000	42575000	5001	*	chr3	42585000	42590000	5001	*	enh27869	genic	78.1759	SEC22C	1155	TRUE	938	74.9175	5856.74	0.031282	enh27869-SEC22C
chr3	42575000	42580000	5001	*	chr3	42585000	42590000	5001	*	enh27870	genic	64.5737	SEC22C	1155	TRUE	938	112.258	7248.91	0.0387179	enh27870-SEC22C
chr3	42580000	42585000	5001	*	chr3	42585000	42590000	5001	*	enh27871	intergenic	62.9338	SEC22C	1155	TRUE	938	227.796	14336	0.0765716	enh27871-SEC22C
chr3	42585000	42590000	5001	*	chr3	42585000	42590000	5001	*	enh27872	genic	67.3647	SEC22C	1155	TRUE	938	459.635	30963.2	0.165381	enh27872-SEC22C
chr3	42590000	42595000	5001	*	chr3	42585000	42590000	5001	*	enh27873	genic	56.8618	SEC22C	1155	TRUE	938	221.501	12594.9	0.0672721	enh27873-SEC22C
chr3	42595000	42600000	5001	*	chr3	42585000	42590000	5001	*	enh27874	genic	62.6167	SEC22C	1155	TRUE	938	106.312	6656.89	0.0355558	enh27874-SEC22C
chr3	42620000	42625000	5001	*	chr3	42585000	42590000	5001	*	enh27876	promoter	108.903	SEC22C	1155	TRUE	938	35.2375	3837.48	0.0204968	enh27876-SEC22C
chr3	42610000	42615000	5001	*	chr3	42620000	42625000	5001	*	enh27875	genic	65.7145	SS18L2	1605.38	TRUE	939	113.545	7461.56	0.0444441	enh27875-SS18L2
chr3	42620000	42625000	5001	*	chr3	42620000	42625000	5001	*	enh27876	promoter	108.903	SS18L2	1605.38	TRUE	939	411.525	44816.4	0.266945	enh27876-SS18L2
chr3	42630000	42635000	5001	*	chr3	42620000	42625000	5001	*	enh27877	genic	110.434	SS18L2	1605.38	TRUE	939	120.875	13348.8	0.0795108	enh27877-SS18L2
chr3	42640000	42645000	5001	*	chr3	42620000	42625000	5001	*	enh27878	promoter	121.617	SS18L2	1605.38	TRUE	939	65.2975	7941.27	0.0473015	enh27878-SS18L2
chr3	42620000	42625000	5001	*	chr3	42640000	42645000	5001	*	enh27876	promoter	108.903	NKTR	1997	TRUE	940	65.2975	7111.12	0.041702	enh27876-NKTR
chr3	42630000	42635000	5001	*	chr3	42640000	42645000	5001	*	enh27877	genic	110.434	NKTR	1997	TRUE	940	119.085	13151.1	0.0771227	enh27877-NKTR
chr3	42640000	42645000	5001	*	chr3	42640000	42645000	5001	*	enh27878	promoter	121.617	NKTR	1997	TRUE	940	501.951	61045.7	0.357992	enh27878-NKTR
chr3	42690000	42695000	5001	*	chr3	42640000	42645000	5001	*	enh27881	promoter	98.3731	NKTR	1997	TRUE	940	40.3461	3968.97	0.0232754	enh27881-NKTR
chr3	42695000	42700000	5001	*	chr3	42640000	42645000	5001	*	enh27882	promoter	112.548	NKTR	1997	TRUE	940	33.901	3815.47	0.0223752	enh27882-NKTR
chr3	42620000	42625000	5001	*	chr3	42650000	42655000	5001	*	enh27876	promoter	108.903	LOC101928323	1937	TRUE	941	37.2405	4055.61	0.0358707	enh27876-LOC101928323
chr3	42630000	42635000	5001	*	chr3	42650000	42655000	5001	*	enh27877	genic	110.434	LOC101928323	1937	TRUE	941	58.5236	6463.02	0.0571635	enh27877-LOC101928323
chr3	42640000	42645000	5001	*	chr3	42650000	42655000	5001	*	enh27878	promoter	121.617	LOC101928323	1937	TRUE	941	122.212	14863	0.131459	enh27878-LOC101928323
chr3	42675000	42680000	5001	*	chr3	42650000	42655000	5001	*	enh27879	genic	65.5052	LOC101928323	1937	TRUE	941	83.3245	5458.19	0.0482761	enh27879-LOC101928323
chr3	42680000	42685000	5001	*	chr3	42650000	42655000	5001	*	enh27880	genic	57.3173	LOC101928323	1937	TRUE	941	52.031	2982.28	0.0263773	enh27880-LOC101928323
chr3	42690000	42695000	5001	*	chr3	42650000	42655000	5001	*	enh27881	promoter	98.3731	LOC101928323	1937	TRUE	941	41.8785	4119.72	0.0364377	enh27881-LOC101928323
chr3	42695000	42700000	5001	*	chr3	42650000	42655000	5001	*	enh27882	promoter	112.548	LOC101928323	1937	TRUE	941	33.584	3779.8	0.0334312	enh27882-LOC101928323
chr3	42630000	42635000	5001	*	chr3	42695000	42700000	5001	*	enh27877	genic	110.434	ZBTB47	1831.5	TRUE	942	34.3532	3793.78	0.0200411	enh27877-ZBTB47
chr3	42640000	42645000	5001	*	chr3	42695000	42700000	5001	*	enh27878	promoter	121.617	ZBTB47	1831.5	TRUE	942	33.901	4122.92	0.0217798	enh27878-ZBTB47
chr3	42675000	42680000	5001	*	chr3	42695000	42700000	5001	*	enh27879	genic	65.5052	ZBTB47	1831.5	TRUE	942	63.1401	4136.01	0.0218489	enh27879-ZBTB47
chr3	42690000	42695000	5001	*	chr3	42695000	42700000	5001	*	enh27881	promoter	98.3731	ZBTB47	1831.5	TRUE	942	228.346	22463.1	0.118664	enh27881-ZBTB47
chr3	42695000	42700000	5001	*	chr3	42695000	42700000	5001	*	enh27882	promoter	112.548	ZBTB47	1831.5	TRUE	942	509.68	57363.2	0.303028	enh27882-ZBTB47
chr3	42710000	42715000	5001	*	chr3	42695000	42700000	5001	*	enh27883	intergenic	74.3473	ZBTB47	1831.5	TRUE	942	96.1661	7149.69	0.037769	enh27883-ZBTB47
chr3	42725000	42730000	5001	*	chr3	42695000	42700000	5001	*	enh27884	intergenic	85.424	ZBTB47	1831.5	TRUE	942	54.8829	4688.31	0.0247666	enh27884-ZBTB47
chr3	42690000	42695000	5001	*	chr3	42725000	42730000	5001	*	enh27881	promoter	98.3731	KLHL40	56.375	TRUE	943	36.1703	3558.19	0.0246785	enh27881-KLHL40
chr3	42695000	42700000	5001	*	chr3	42725000	42730000	5001	*	enh27882	promoter	112.548	KLHL40	56.375	TRUE	943	54.8829	6176.93	0.0428413	enh27882-KLHL40
chr3	42710000	42715000	5001	*	chr3	42725000	42730000	5001	*	enh27883	intergenic	74.3473	KLHL40	56.375	TRUE	943	94.9144	7056.62	0.0489425	enh27883-KLHL40
chr3	42725000	42730000	5001	*	chr3	42725000	42730000	5001	*	enh27884	intergenic	85.424	KLHL40	56.375	TRUE	943	526.067	44938.7	0.311681	enh27884-KLHL40
chr3	42740000	42745000	5001	*	chr3	42725000	42730000	5001	*	enh27885	genic	71.063	KLHL40	56.375	TRUE	943	112.185	7972.16	0.0552924	enh27885-KLHL40
chr3	42760000	42765000	5001	*	chr3	42725000	42730000	5001	*	enh27886	genic	57.394	KLHL40	56.375	TRUE	943	65.2105	3742.69	0.0259581	enh27886-KLHL40
chr3	42695000	42700000	5001	*	chr3	42730000	42735000	5001	*	enh27882	promoter	112.548	HHATL	116.125	TRUE	944	40.3719	4543.76	0.0373385	enh27882-HHATL
chr3	42710000	42715000	5001	*	chr3	42730000	42735000	5001	*	enh27883	intergenic	74.3473	HHATL	116.125	TRUE	944	76.58	5693.51	0.0467867	enh27883-HHATL
chr3	42725000	42730000	5001	*	chr3	42730000	42735000	5001	*	enh27884	intergenic	85.424	HHATL	116.125	TRUE	944	284.945	24341.1	0.200024	enh27884-HHATL
chr3	42740000	42745000	5001	*	chr3	42730000	42735000	5001	*	enh27885	genic	71.063	HHATL	116.125	TRUE	944	137.441	9766.94	0.0802601	enh27885-HHATL
chr3	42760000	42765000	5001	*	chr3	42730000	42735000	5001	*	enh27886	genic	57.394	HHATL	116.125	TRUE	944	74.6839	4286.41	0.0352237	enh27886-HHATL
chr3	42780000	42785000	5001	*	chr3	42730000	42735000	5001	*	enh27887	genic	60.6089	HHATL	116.125	TRUE	944	50.724	3074.32	0.0252634	enh27887-HHATL
chr3	42785000	42790000	5001	*	chr3	42730000	42735000	5001	*	enh27888	genic	71.6075	HHATL	116.125	TRUE	944	38.7479	2774.64	0.0228007	enh27888-HHATL
chr3	42785000	42790000	5001	*	chr3	42730000	42735000	5001	*	enh27889	genic	63.4528	HHATL	116.125	TRUE	944	38.7479	2458.67	0.0202042	enh27889-HHATL
chr3	42690000	42695000	5001	*	chr3	42745000	42750000	5001	*	enh27881	promoter	98.3731	CCDC13	1751	TRUE	945	28.4574	2799.44	0.0247132	enh27881-CCDC13
chr3	42695000	42700000	5001	*	chr3	42745000	42750000	5001	*	enh27882	promoter	112.548	CCDC13	1751	TRUE	945	28.4976	3207.33	0.028314	enh27882-CCDC13
chr3	42710000	42715000	5001	*	chr3	42745000	42750000	5001	*	enh27883	intergenic	74.3473	CCDC13	1751	TRUE	945	46.3482	3445.86	0.0304197	enh27883-CCDC13
chr3	42725000	42730000	5001	*	chr3	42745000	42750000	5001	*	enh27884	intergenic	85.424	CCDC13	1751	TRUE	945	86.8692	7420.72	0.0655094	enh27884-CCDC13
chr3	42740000	42745000	5001	*	chr3	42745000	42750000	5001	*	enh27885	genic	71.063	CCDC13	1751	TRUE	945	265.797	18888.3	0.166744	enh27885-CCDC13
chr3	42760000	42765000	5001	*	chr3	42745000	42750000	5001	*	enh27886	genic	57.394	CCDC13	1751	TRUE	945	103.276	5927.44	0.0523269	enh27886-CCDC13
chr3	42780000	42785000	5001	*	chr3	42745000	42750000	5001	*	enh27887	genic	60.6089	CCDC13	1751	TRUE	945	48.5725	2943.92	0.0259887	enh27887-CCDC13
chr3	42785000	42790000	5001	*	chr3	42745000	42750000	5001	*	enh27888	genic	71.6075	CCDC13	1751	TRUE	945	41.7425	2989.07	0.0263872	enh27888-CCDC13
chr3	42785000	42790000	5001	*	chr3	42745000	42750000	5001	*	enh27889	genic	63.4528	CCDC13	1751	TRUE	945	41.7425	2648.68	0.0233823	enh27889-CCDC13
chr3	42790000	42795000	5001	*	chr3	42745000	42750000	5001	*	enh27890	genic	70.691	CCDC13	1751	TRUE	945	35.0756	2479.53	0.021889	enh27890-CCDC13
chr3	42690000	42695000	5001	*	chr3	42770000	42775000	5001	*	enh27881	promoter	98.3731	CCDC13-AS1	152.875	TRUE	946	31.2867	3077.77	0.0254685	enh27881-CCDC13-AS1
chr3	42695000	42700000	5001	*	chr3	42770000	42775000	5001	*	enh27882	promoter	112.548	CCDC13-AS1	152.875	TRUE	946	27.3679	3080.18	0.0254885	enh27882-CCDC13-AS1
chr3	42710000	42715000	5001	*	chr3	42770000	42775000	5001	*	enh27883	intergenic	74.3473	CCDC13-AS1	152.875	TRUE	946	44.9464	3341.64	0.027652	enh27883-CCDC13-AS1
chr3	42725000	42730000	5001	*	chr3	42770000	42775000	5001	*	enh27884	intergenic	85.424	CCDC13-AS1	152.875	TRUE	946	48.0935	4108.34	0.0339964	enh27884-CCDC13-AS1
chr3	42740000	42745000	5001	*	chr3	42770000	42775000	5001	*	enh27885	genic	71.063	CCDC13-AS1	152.875	TRUE	946	65.6385	4664.46	0.0385983	enh27885-CCDC13-AS1
chr3	42760000	42765000	5001	*	chr3	42770000	42775000	5001	*	enh27886	genic	57.394	CCDC13-AS1	152.875	TRUE	946	112.419	6452.16	0.0533915	enh27886-CCDC13-AS1
chr3	42780000	42785000	5001	*	chr3	42770000	42775000	5001	*	enh27887	genic	60.6089	CCDC13-AS1	152.875	TRUE	946	141.908	8600.9	0.0711723	enh27887-CCDC13-AS1
chr3	42785000	42790000	5001	*	chr3	42770000	42775000	5001	*	enh27888	genic	71.6075	CCDC13-AS1	152.875	TRUE	946	90.6837	6493.63	0.0537347	enh27888-CCDC13-AS1
chr3	42785000	42790000	5001	*	chr3	42770000	42775000	5001	*	enh27889	genic	63.4528	CCDC13-AS1	152.875	TRUE	946	90.6837	5754.14	0.0476154	enh27889-CCDC13-AS1
chr3	42790000	42795000	5001	*	chr3	42770000	42775000	5001	*	enh27890	genic	70.691	CCDC13-AS1	152.875	TRUE	946	60.0482	4244.87	0.0351262	enh27890-CCDC13-AS1
chr3	42795000	42800000	5001	*	chr3	42770000	42775000	5001	*	enh27891	genic	66.1991	CCDC13-AS1	152.875	TRUE	946	56.6385	3749.42	0.0310264	enh27891-CCDC13-AS1
chr3	42800000	42805000	5001	*	chr3	42770000	42775000	5001	*	enh27893	genic	92.3674	CCDC13-AS1	152.875	TRUE	946	29.7513	2748.05	0.0227401	enh27893-CCDC13-AS1
chr3	42785000	42790000	5001	*	chr3	42810000	42815000	5001	*	enh27888	genic	71.6075	LINC02158	409.5	TRUE	947	57.5853	4123.54	0.0215844	enh27888-LINC02158
chr3	42790000	42795000	5001	*	chr3	42810000	42815000	5001	*	enh27890	genic	70.691	LINC02158	409.5	TRUE	947	57.4447	4060.82	0.0212561	enh27890-LINC02158
chr3	42795000	42800000	5001	*	chr3	42810000	42815000	5001	*	enh27891	genic	66.1991	LINC02158	409.5	TRUE	947	60.3002	3991.82	0.0208949	enh27891-LINC02158
chr3	42800000	42805000	5001	*	chr3	42810000	42815000	5001	*	enh27892	genic	72.4404	LINC02158	409.5	TRUE	947	105.413	7636.12	0.0399708	enh27892-LINC02158
chr3	42800000	42805000	5001	*	chr3	42810000	42815000	5001	*	enh27893	genic	92.3674	LINC02158	409.5	TRUE	947	105.413	9736.68	0.050966	enh27893-LINC02158
chr3	42805000	42810000	5001	*	chr3	42810000	42815000	5001	*	enh27894	genic	69.1926	LINC02158	409.5	TRUE	947	252.829	17493.9	0.0915706	enh27894-LINC02158
chr3	42810000	42815000	5001	*	chr3	42810000	42815000	5001	*	enh27895	promoter	101.733	LINC02158	409.5	TRUE	947	530.344	53953.2	0.282415	enh27895-LINC02158
chr3	42820000	42825000	5001	*	chr3	42810000	42815000	5001	*	enh27896	intergenic	67.1701	LINC02158	409.5	TRUE	947	82.5246	5543.18	0.0290154	enh27896-LINC02158
chr3	42795000	42800000	5001	*	chr3	42820000	42825000	5001	*	enh27891	genic	66.1991	HIGD1A	805.625	TRUE	948	45.9734	3043.4	0.0205604	enh27891-HIGD1A
chr3	42800000	42805000	5001	*	chr3	42820000	42825000	5001	*	enh27892	genic	72.4404	HIGD1A	805.625	TRUE	948	56.4617	4090.11	0.0276318	enh27892-HIGD1A
chr3	42800000	42805000	5001	*	chr3	42820000	42825000	5001	*	enh27893	genic	92.3674	HIGD1A	805.625	TRUE	948	56.4617	5215.22	0.0352328	enh27893-HIGD1A
chr3	42805000	42810000	5001	*	chr3	42820000	42825000	5001	*	enh27894	genic	69.1926	HIGD1A	805.625	TRUE	948	72.4107	5010.29	0.0338483	enh27894-HIGD1A
chr3	42810000	42815000	5001	*	chr3	42820000	42825000	5001	*	enh27895	promoter	101.733	HIGD1A	805.625	TRUE	948	82.5246	8395.43	0.0567175	enh27895-HIGD1A
chr3	42820000	42825000	5001	*	chr3	42820000	42825000	5001	*	enh27896	intergenic	67.1701	HIGD1A	805.625	TRUE	948	470.7	31616.9	0.213596	enh27896-HIGD1A
chr3	42845000	42850000	5001	*	chr3	42820000	42825000	5001	*	enh27897	promoter	102.537	HIGD1A	805.625	TRUE	948	64.8121	6645.64	0.0448963	enh27897-HIGD1A
chr3	42850000	42855000	5001	*	chr3	42820000	42825000	5001	*	enh27898	genic	71.3337	HIGD1A	805.625	TRUE	948	56.931	4061.1	0.0274358	enh27898-HIGD1A
chr3	42855000	42860000	5001	*	chr3	42820000	42825000	5001	*	enh27899	genic	58.9482	HIGD1A	805.625	TRUE	948	52.973	3122.66	0.0210959	enh27899-HIGD1A
chr3	42870000	42875000	5001	*	chr3	42820000	42825000	5001	*	enh27900	genic	69.0755	HIGD1A	805.625	TRUE	948	47.9017	3308.83	0.0223536	enh27900-HIGD1A
chr3	42880000	42885000	5001	*	chr3	42820000	42825000	5001	*	enh27901	genic	89.011	HIGD1A	805.625	TRUE	948	49.3583	4393.43	0.0296809	enh27901-HIGD1A
chr3	42885000	42890000	5001	*	chr3	42820000	42825000	5001	*	enh27902	genic	83.5945	HIGD1A	805.625	TRUE	948	42.5078	3553.42	0.024006	enh27902-HIGD1A
chr3	42920000	42925000	5001	*	chr3	42820000	42825000	5001	*	enh27903	intergenic	88.0755	HIGD1A	805.625	TRUE	948	56.5117	4977.29	0.0336254	enh27903-HIGD1A
chr3	42810000	42815000	5001	*	chr3	42850000	42855000	5001	*	enh27895	promoter	101.733	ACKR2	747.125	TRUE	949	34.0124	3460.16	0.0224021	enh27895-ACKR2
chr3	42820000	42825000	5001	*	chr3	42850000	42855000	5001	*	enh27896	intergenic	67.1701	ACKR2	747.125	TRUE	949	56.931	3824.06	0.0247581	enh27896-ACKR2
chr3	42845000	42850000	5001	*	chr3	42850000	42855000	5001	*	enh27897	promoter	102.537	ACKR2	747.125	TRUE	949	224.222	22991	0.14885	enh27897-ACKR2
chr3	42850000	42855000	5001	*	chr3	42850000	42855000	5001	*	enh27898	genic	71.3337	ACKR2	747.125	TRUE	949	397.084	28325.5	0.183387	enh27898-ACKR2
chr3	42855000	42860000	5001	*	chr3	42850000	42855000	5001	*	enh27899	genic	58.9482	ACKR2	747.125	TRUE	949	231.112	13623.6	0.0882034	enh27899-ACKR2
chr3	42870000	42875000	5001	*	chr3	42850000	42855000	5001	*	enh27900	genic	69.0755	ACKR2	747.125	TRUE	949	60.6553	4189.79	0.0271259	enh27900-ACKR2
chr3	42880000	42885000	5001	*	chr3	42850000	42855000	5001	*	enh27901	genic	89.011	ACKR2	747.125	TRUE	949	41.5759	3700.71	0.0239595	enh27901-ACKR2
chr3	42920000	42925000	5001	*	chr3	42850000	42855000	5001	*	enh27903	intergenic	88.0755	ACKR2	747.125	TRUE	949	35.5357	3129.83	0.0202634	enh27903-ACKR2
chr3	42820000	42825000	5001	*	chr3	42910000	42915000	5001	*	enh27896	intergenic	67.1701	CYP8B1	35	TRUE	950	43.6718	2933.44	0.0312576	enh27896-CYP8B1
chr3	42845000	42850000	5001	*	chr3	42910000	42915000	5001	*	enh27897	promoter	102.537	CYP8B1	35	TRUE	950	28.8585	2959.06	0.0315307	enh27897-CYP8B1
chr3	42850000	42855000	5001	*	chr3	42910000	42915000	5001	*	enh27898	genic	71.3337	CYP8B1	35	TRUE	950	32.227	2298.87	0.0244959	enh27898-CYP8B1
chr3	42870000	42875000	5001	*	chr3	42910000	42915000	5001	*	enh27900	genic	69.0755	CYP8B1	35	TRUE	950	52.2864	3611.71	0.038485	enh27900-CYP8B1
chr3	42880000	42885000	5001	*	chr3	42910000	42915000	5001	*	enh27901	genic	89.011	CYP8B1	35	TRUE	950	70.3279	6259.95	0.0667037	enh27901-CYP8B1
chr3	42885000	42890000	5001	*	chr3	42910000	42915000	5001	*	enh27902	genic	83.5945	CYP8B1	35	TRUE	950	52.1428	4358.86	0.0464463	enh27902-CYP8B1
chr3	42920000	42925000	5001	*	chr3	42910000	42915000	5001	*	enh27903	intergenic	88.0755	CYP8B1	35	TRUE	950	115.719	10192	0.108602	enh27903-CYP8B1
chr3	42935000	42940000	5001	*	chr3	42910000	42915000	5001	*	enh27904	intergenic	57.2652	CYP8B1	35	TRUE	950	48.8453	2797.14	0.0298052	enh27904-CYP8B1
chr3	42920000	42925000	5001	*	chr3	42945000	42950000	5001	*	enh27903	intergenic	88.0755	ZNF662	166.625	TRUE	951	52.7532	4646.26	0.041798	enh27903-ZNF662
chr3	42935000	42940000	5001	*	chr3	42945000	42950000	5001	*	enh27904	intergenic	57.2652	ZNF662	166.625	TRUE	951	128.303	7347.31	0.0660967	enh27904-ZNF662
chr3	42945000	42950000	5001	*	chr3	42945000	42950000	5001	*	enh27905	promoter	68.7641	ZNF662	166.625	TRUE	951	439.092	30193.8	0.271625	enh27905-ZNF662
chr3	42970000	42975000	5001	*	chr3	42945000	42950000	5001	*	enh27906	intergenic	64.9906	ZNF662	166.625	TRUE	951	52.7639	3429.16	0.0308489	enh27906-ZNF662
chr3	42920000	42925000	5001	*	chr3	42975000	42980000	5001	*	enh27903	intergenic	88.0755	KRBOX1-AS1	20.5	TRUE	952	29.1546	2567.81	0.032655	enh27903-KRBOX1-AS1
chr3	42935000	42940000	5001	*	chr3	42975000	42980000	5001	*	enh27904	intergenic	57.2652	KRBOX1-AS1	20.5	TRUE	952	34.8463	1995.48	0.0253767	enh27904-KRBOX1-AS1
chr3	42945000	42950000	5001	*	chr3	42975000	42980000	5001	*	enh27905	promoter	68.7641	KRBOX1-AS1	20.5	TRUE	952	40.0076	2751.09	0.0349858	enh27905-KRBOX1-AS1
chr3	42970000	42975000	5001	*	chr3	42975000	42980000	5001	*	enh27906	intergenic	64.9906	KRBOX1-AS1	20.5	TRUE	952	203.745	13241.5	0.168393	enh27906-KRBOX1-AS1
chr3	43000000	43005000	5001	*	chr3	42975000	42980000	5001	*	enh27907	intergenic	62.9504	KRBOX1-AS1	20.5	TRUE	952	38.8823	2447.65	0.031127	enh27907-KRBOX1-AS1
chr3	43020000	43025000	5001	*	chr3	42975000	42980000	5001	*	enh27908	promoter	83.5524	KRBOX1-AS1	20.5	TRUE	952	21.0336	1757.41	0.0223492	enh27908-KRBOX1-AS1
chr3	42920000	42925000	5001	*	chr3	42975000	42980000	5001	*	enh27903	intergenic	88.0755	KRBOX1	38.75	TRUE	953	29.1546	2567.81	0.032655	enh27903-KRBOX1
chr3	42935000	42940000	5001	*	chr3	42975000	42980000	5001	*	enh27904	intergenic	57.2652	KRBOX1	38.75	TRUE	953	34.8463	1995.48	0.0253767	enh27904-KRBOX1
chr3	42945000	42950000	5001	*	chr3	42975000	42980000	5001	*	enh27905	promoter	68.7641	KRBOX1	38.75	TRUE	953	40.0076	2751.09	0.0349858	enh27905-KRBOX1
chr3	42970000	42975000	5001	*	chr3	42975000	42980000	5001	*	enh27906	intergenic	64.9906	KRBOX1	38.75	TRUE	953	203.745	13241.5	0.168393	enh27906-KRBOX1
chr3	43000000	43005000	5001	*	chr3	42975000	42980000	5001	*	enh27907	intergenic	62.9504	KRBOX1	38.75	TRUE	953	38.8823	2447.65	0.031127	enh27907-KRBOX1
chr3	43020000	43025000	5001	*	chr3	42975000	42980000	5001	*	enh27908	promoter	83.5524	KRBOX1	38.75	TRUE	953	21.0336	1757.41	0.0223492	enh27908-KRBOX1
chr3	43000000	43005000	5001	*	chr3	43020000	43025000	5001	*	enh27907	intergenic	62.9504	FAM198A	1100.38	TRUE	954	56.4073	3550.86	0.0356252	enh27907-FAM198A
chr3	43020000	43025000	5001	*	chr3	43020000	43025000	5001	*	enh27908	promoter	83.5524	FAM198A	1100.38	TRUE	954	456.353	38129.4	0.382546	enh27908-FAM198A
chr3	43065000	43070000	5001	*	chr3	43020000	43025000	5001	*	enh27910	genic	72.0882	FAM198A	1100.38	TRUE	954	33.7882	2435.73	0.0244373	enh27910-FAM198A
chr3	43000000	43005000	5001	*	chr3	43120000	43125000	5001	*	enh27907	intergenic	62.9504	POMGNT2	494.75	TRUE	955	22.6219	1424.06	0.0226006	enh27907-POMGNT2
chr3	43020000	43025000	5001	*	chr3	43120000	43125000	5001	*	enh27908	promoter	83.5524	POMGNT2	494.75	TRUE	955	24.2418	2025.47	0.0321454	enh27908-POMGNT2
chr3	43065000	43070000	5001	*	chr3	43120000	43125000	5001	*	enh27910	genic	72.0882	POMGNT2	494.75	TRUE	955	34.896	2515.59	0.039924	enh27910-POMGNT2
chr3	43130000	43135000	5001	*	chr3	43120000	43125000	5001	*	enh27911	genic	60.0804	POMGNT2	494.75	TRUE	955	119.742	7194.17	0.114176	enh27911-POMGNT2
chr3	43145000	43150000	5001	*	chr3	43120000	43125000	5001	*	enh27912	promoter	89.0011	POMGNT2	494.75	TRUE	955	51.6398	4596	0.0729413	enh27912-POMGNT2
chr3	43220000	43225000	5001	*	chr3	43120000	43125000	5001	*	enh27914	intergenic	96.8411	POMGNT2	494.75	TRUE	955	14.4212	1396.56	0.0221643	enh27914-POMGNT2
chr3	43565000	43570000	5001	*	chr3	43120000	43125000	5001	*	enh27933	genic	84.8672	POMGNT2	494.75	TRUE	955	16.0175	1359.36	0.0215739	enh27933-POMGNT2
chr3	43295000	43300000	5001	*	chr3	43325000	43330000	5001	*	enh27918	intergenic	83.1684	SNRK	2925.62	TRUE	956	47.8238	3977.43	0.0257402	enh27918-SNRK
chr3	43300000	43305000	5001	*	chr3	43325000	43330000	5001	*	enh27919	intergenic	72.3434	SNRK	2925.62	TRUE	956	71.2032	5151.08	0.0333356	enh27919-SNRK
chr3	43325000	43330000	5001	*	chr3	43325000	43330000	5001	*	enh27920	promoter	102	SNRK	2925.62	TRUE	956	591.713	60354.8	0.390591	enh27920-SNRK
chr3	43330000	43335000	5001	*	chr3	43325000	43330000	5001	*	enh27921	genic	75.6494	SNRK	2925.62	TRUE	956	196.718	14881.6	0.0963075	enh27921-SNRK
chr3	43335000	43340000	5001	*	chr3	43325000	43330000	5001	*	enh27922	genic	81.8481	SNRK	2925.62	TRUE	956	77.1632	6315.66	0.0408723	enh27922-SNRK
chr3	43410000	43415000	5001	*	chr3	43325000	43330000	5001	*	enh27927	genic	82.8867	SNRK	2925.62	TRUE	956	39.8367	3301.93	0.0213687	enh27927-SNRK
chr3	43325000	43330000	5001	*	chr3	43385000	43390000	5001	*	enh27920	promoter	102	SNRK-AS1	74.375	TRUE	957	27.3752	2792.28	0.0239781	enh27920-SNRK-AS1
chr3	43330000	43335000	5001	*	chr3	43385000	43390000	5001	*	enh27921	genic	75.6494	SNRK-AS1	74.375	TRUE	957	33.8827	2563.2	0.022011	enh27921-SNRK-AS1
chr3	43335000	43340000	5001	*	chr3	43385000	43390000	5001	*	enh27922	genic	81.8481	SNRK-AS1	74.375	TRUE	957	34.351	2811.56	0.0241437	enh27922-SNRK-AS1
chr3	43365000	43370000	5001	*	chr3	43385000	43390000	5001	*	enh27923	genic	81.5997	SNRK-AS1	74.375	TRUE	957	69.4399	5666.27	0.048658	enh27923-SNRK-AS1
chr3	43370000	43375000	5001	*	chr3	43385000	43390000	5001	*	enh27924	genic	70.8296	SNRK-AS1	74.375	TRUE	957	71.8396	5088.37	0.0436953	enh27924-SNRK-AS1
chr3	43375000	43380000	5001	*	chr3	43385000	43390000	5001	*	enh27925	genic	71.0879	SNRK-AS1	74.375	TRUE	957	108.028	7679.46	0.0659458	enh27925-SNRK-AS1
chr3	43385000	43390000	5001	*	chr3	43385000	43390000	5001	*	enh27926	genic	62.9795	SNRK-AS1	74.375	TRUE	957	512.37	32268.8	0.277102	enh27926-SNRK-AS1
chr3	43410000	43415000	5001	*	chr3	43385000	43390000	5001	*	enh27927	genic	82.8867	SNRK-AS1	74.375	TRUE	957	49.6197	4112.81	0.035318	enh27927-SNRK-AS1
chr3	43415000	43420000	5001	*	chr3	43385000	43390000	5001	*	enh27928	genic	64.9153	SNRK-AS1	74.375	TRUE	957	47.6509	3093.27	0.0265629	enh27928-SNRK-AS1
chr3	43415000	43420000	5001	*	chr3	43385000	43390000	5001	*	enh27929	genic	60.8779	SNRK-AS1	74.375	TRUE	957	47.6509	2900.89	0.0249108	enh27929-SNRK-AS1
chr3	43325000	43330000	5001	*	chr3	43405000	43410000	5001	*	enh27920	promoter	102	ANO10	2915.38	TRUE	958	31.6697	3230.31	0.0322488	enh27920-ANO10
chr3	43330000	43335000	5001	*	chr3	43405000	43410000	5001	*	enh27921	genic	75.6494	ANO10	2915.38	TRUE	958	33.3183	2520.51	0.0251627	enh27921-ANO10
chr3	43365000	43370000	5001	*	chr3	43405000	43410000	5001	*	enh27923	genic	81.5997	ANO10	2915.38	TRUE	958	36.8587	3007.66	0.0300261	enh27923-ANO10
chr3	43370000	43375000	5001	*	chr3	43405000	43410000	5001	*	enh27924	genic	70.8296	ANO10	2915.38	TRUE	958	28.6377	2028.39	0.0202498	enh27924-ANO10
chr3	43375000	43380000	5001	*	chr3	43405000	43410000	5001	*	enh27925	genic	71.0879	ANO10	2915.38	TRUE	958	38.9242	2767.04	0.0276239	enh27925-ANO10
chr3	43385000	43390000	5001	*	chr3	43405000	43410000	5001	*	enh27926	genic	62.9795	ANO10	2915.38	TRUE	958	80.7726	5087.02	0.0507847	enh27926-ANO10
chr3	43410000	43415000	5001	*	chr3	43405000	43410000	5001	*	enh27927	genic	82.8867	ANO10	2915.38	TRUE	958	206.107	17083.5	0.170548	enh27927-ANO10
chr3	43415000	43420000	5001	*	chr3	43405000	43410000	5001	*	enh27928	genic	64.9153	ANO10	2915.38	TRUE	958	109.202	7088.88	0.0707697	enh27928-ANO10
chr3	43415000	43420000	5001	*	chr3	43405000	43410000	5001	*	enh27929	genic	60.8779	ANO10	2915.38	TRUE	958	109.202	6647.99	0.0663682	enh27929-ANO10
chr3	43430000	43435000	5001	*	chr3	43405000	43410000	5001	*	enh27930	genic	85.3637	ANO10	2915.38	TRUE	958	38.1874	3259.82	0.0325434	enh27930-ANO10
chr3	43540000	43545000	5001	*	chr3	43405000	43410000	5001	*	enh27931	genic	83.1757	ANO10	2915.38	TRUE	958	26.7773	2227.23	0.0222348	enh27931-ANO10
chr3	4330000	4335000	5001	*	chr3	4340000	4345000	5001	*	enh25936	intergenic	60.3434	SETMAR	990.375	TRUE	959	90.6924	5472.68	0.0671683	enh25936-SETMAR
chr3	4345000	4350000	5001	*	chr3	4340000	4345000	5001	*	enh25937	promoter	102.378	SETMAR	990.375	TRUE	959	115.733	11848.4	0.14542	enh25937-SETMAR
chr3	4350000	4355000	5001	*	chr3	4340000	4345000	5001	*	enh25938	genic	76.185	SETMAR	990.375	TRUE	959	59.2857	4516.68	0.0554349	enh25938-SETMAR
chr3	4350000	4355000	5001	*	chr3	4340000	4345000	5001	*	enh25939	genic	65.3776	SETMAR	990.375	TRUE	959	59.2857	3875.95	0.047571	enh25939-SETMAR
chr3	4360000	4365000	5001	*	chr3	4340000	4345000	5001	*	enh25940	intergenic	70.4521	SETMAR	990.375	TRUE	959	41.1437	2898.66	0.0355763	enh25940-SETMAR
chr3	43660000	43665000	5001	*	chr3	43730000	43735000	5001	*	enh27937	promoter	111.251	ABHD5	1280.75	TRUE	960	28.2091	3138.28	0.0272722	enh27937-ABHD5
chr3	43730000	43735000	5001	*	chr3	43730000	43735000	5001	*	enh27938	promoter	107.967	ABHD5	1280.75	TRUE	960	449.575	48539.2	0.421814	enh27938-ABHD5
chr3	43745000	43750000	5001	*	chr3	43730000	43735000	5001	*	enh27939	genic	63.1447	ABHD5	1280.75	TRUE	960	71.5723	4519.41	0.0392744	enh27939-ABHD5
chr3	43750000	43755000	5001	*	chr3	43730000	43735000	5001	*	enh27940	genic	71.2485	ABHD5	1280.75	TRUE	960	49.0514	3494.84	0.0303707	enh27940-ABHD5
chr3	4380000	4385000	5001	*	chr3	4400000	4405000	5001	*	enh25941	intergenic	63.3631	SUMF1	1570.62	TRUE	961	41.6791	2640.92	0.028818	enh25941-SUMF1
chr3	4390000	4395000	5001	*	chr3	4400000	4405000	5001	*	enh25942	intergenic	70.2642	SUMF1	1570.62	TRUE	961	92.9543	6531.36	0.0712709	enh25942-SUMF1
chr3	4435000	4440000	5001	*	chr3	4400000	4405000	5001	*	enh25943	genic	69.4511	SUMF1	1570.62	TRUE	961	33.7867	2346.52	0.0256055	enh25943-SUMF1
chr3	4440000	4445000	5001	*	chr3	4400000	4405000	5001	*	enh25944	genic	67.5111	SUMF1	1570.62	TRUE	961	31.3574	2116.97	0.0231007	enh25944-SUMF1
chr3	4465000	4470000	5001	*	chr3	4400000	4405000	5001	*	enh25948	genic	78.419	SUMF1	1570.62	TRUE	961	26.5624	2082.99	0.0227299	enh25948-SUMF1
chr3	4490000	4495000	5001	*	chr3	4400000	4405000	5001	*	enh25949	genic	68.618	SUMF1	1570.62	TRUE	961	28.9411	1985.88	0.0216702	enh25949-SUMF1
chr3	4505000	4510000	5001	*	chr3	4400000	4405000	5001	*	enh25950	promoter	97.3068	SUMF1	1570.62	TRUE	961	27.1105	2638.04	0.0287866	enh25950-SUMF1
chr3	4515000	4520000	5001	*	chr3	4400000	4405000	5001	*	enh25951	intergenic	103.551	SUMF1	1570.62	TRUE	961	27.2444	2821.18	0.0307851	enh25951-SUMF1
chr3	4560000	4565000	5001	*	chr3	4400000	4405000	5001	*	enh25958	genic	112.29	SUMF1	1570.62	TRUE	961	23.9982	2694.76	0.0294056	enh25958-SUMF1
chr3	4625000	4630000	5001	*	chr3	4400000	4405000	5001	*	enh25967	genic	81.7294	SUMF1	1570.62	TRUE	961	36.6027	2991.51	0.0326437	enh25967-SUMF1
chr3	4675000	4680000	5001	*	chr3	4400000	4405000	5001	*	enh25973	genic	71.5012	SUMF1	1570.62	TRUE	961	27.1585	1941.86	0.0211898	enh25973-SUMF1
chr3	44240000	44245000	5001	*	chr3	44280000	44285000	5001	*	enh27972	intergenic	66.9682	TOPAZ1	567	TRUE	962	34.099	2283.55	0.027211	enh27972-TOPAZ1
chr3	44250000	44255000	5001	*	chr3	44280000	44285000	5001	*	enh27973	intergenic	67.8672	TOPAZ1	567	TRUE	962	35.3009	2395.77	0.0285482	enh27973-TOPAZ1
chr3	44255000	44260000	5001	*	chr3	44280000	44285000	5001	*	enh27974	intergenic	67.1614	TOPAZ1	567	TRUE	962	40.8557	2743.93	0.0326969	enh27974-TOPAZ1
chr3	44275000	44280000	5001	*	chr3	44280000	44285000	5001	*	enh27975	intergenic	73.6982	TOPAZ1	567	TRUE	962	208.08	15335.1	0.182735	enh27975-TOPAZ1
chr3	44305000	44310000	5001	*	chr3	44280000	44285000	5001	*	enh27976	genic	60.8377	TOPAZ1	567	TRUE	962	45.1296	2745.58	0.0327166	enh27976-TOPAZ1
chr3	44320000	44325000	5001	*	chr3	44280000	44285000	5001	*	enh27977	genic	66.8572	TOPAZ1	567	TRUE	962	34.7177	2321.13	0.0276588	enh27977-TOPAZ1
chr3	44365000	44370000	5001	*	chr3	44375000	44380000	5001	*	enh27978	genic	60.6073	TCAIM	1731.12	TRUE	963	98.7934	5987.6	0.0414027	enh27978-TCAIM
chr3	44370000	44375000	5001	*	chr3	44375000	44380000	5001	*	enh27979	genic	59.5733	TCAIM	1731.12	TRUE	963	222.589	13260.3	0.0916918	enh27979-TCAIM
chr3	44375000	44380000	5001	*	chr3	44375000	44380000	5001	*	enh27980	promoter	115.648	TCAIM	1731.12	TRUE	963	421.634	48761.1	0.33717	enh27980-TCAIM
chr3	44395000	44400000	5001	*	chr3	44375000	44380000	5001	*	enh27981	genic	85.091	TCAIM	1731.12	TRUE	963	57.0553	4854.89	0.0335703	enh27981-TCAIM
chr3	44480000	44485000	5001	*	chr3	44375000	44380000	5001	*	enh27982	genic	111.9	TCAIM	1731.12	TRUE	963	29.4347	3293.73	0.0227753	enh27982-TCAIM
chr3	44515000	44520000	5001	*	chr3	44375000	44380000	5001	*	enh27983	promoter	87.6815	TCAIM	1731.12	TRUE	963	33.235	2914.1	0.0201502	enh27983-TCAIM
chr3	44550000	44555000	5001	*	chr3	44375000	44380000	5001	*	enh27984	promoter	95.5311	TCAIM	1731.12	TRUE	963	30.8007	2942.42	0.0203461	enh27984-TCAIM
chr3	44365000	44370000	5001	*	chr3	44460000	44465000	5001	*	enh27978	genic	60.6073	LINC00694	22.5	TRUE	964	22.8997	1387.89	0.0234591	enh27978-LINC00694
chr3	44370000	44375000	5001	*	chr3	44460000	44465000	5001	*	enh27979	genic	59.5733	LINC00694	22.5	TRUE	964	25.3543	1510.44	0.0255305	enh27979-LINC00694
chr3	44375000	44380000	5001	*	chr3	44460000	44465000	5001	*	enh27980	promoter	115.648	LINC00694	22.5	TRUE	964	26.9414	3115.71	0.0526638	enh27980-LINC00694
chr3	44395000	44400000	5001	*	chr3	44460000	44465000	5001	*	enh27981	genic	85.091	LINC00694	22.5	TRUE	964	19.747	1680.3	0.0284015	enh27981-LINC00694
chr3	44480000	44485000	5001	*	chr3	44460000	44465000	5001	*	enh27982	genic	111.9	LINC00694	22.5	TRUE	964	49.3908	5526.82	0.0934178	enh27982-LINC00694
chr3	44515000	44520000	5001	*	chr3	44460000	44465000	5001	*	enh27983	promoter	87.6815	LINC00694	22.5	TRUE	964	19.7577	1732.38	0.0292819	enh27983-LINC00694
chr3	44550000	44555000	5001	*	chr3	44460000	44465000	5001	*	enh27984	promoter	95.5311	LINC00694	22.5	TRUE	964	12.8174	1224.46	0.0206966	enh27984-LINC00694
chr3	44555000	44560000	5001	*	chr3	44460000	44465000	5001	*	enh27985	intergenic	71.0455	LINC00694	22.5	TRUE	964	17.3604	1233.38	0.0208474	enh27985-LINC00694
chr3	44365000	44370000	5001	*	chr3	44465000	44470000	5001	*	enh27978	genic	60.6073	LINC01988	17.125	TRUE	965	23.9525	1451.7	0.0217339	enh27978-LINC01988
chr3	44370000	44375000	5001	*	chr3	44465000	44470000	5001	*	enh27979	genic	59.5733	LINC01988	17.125	TRUE	965	24.7713	1475.71	0.0220934	enh27979-LINC01988
chr3	44375000	44380000	5001	*	chr3	44465000	44470000	5001	*	enh27980	promoter	115.648	LINC01988	17.125	TRUE	965	21.155	2446.53	0.0366279	enh27980-LINC01988
chr3	44395000	44400000	5001	*	chr3	44465000	44470000	5001	*	enh27981	genic	85.091	LINC01988	17.125	TRUE	965	34.1599	2906.71	0.0435173	enh27981-LINC01988
chr3	44480000	44485000	5001	*	chr3	44465000	44470000	5001	*	enh27982	genic	111.9	LINC01988	17.125	TRUE	965	81.0686	9071.56	0.135814	enh27982-LINC01988
chr3	44515000	44520000	5001	*	chr3	44465000	44470000	5001	*	enh27983	promoter	87.6815	LINC01988	17.125	TRUE	965	22.2954	1954.9	0.0292675	enh27983-LINC01988
chr3	44550000	44555000	5001	*	chr3	44465000	44470000	5001	*	enh27984	promoter	95.5311	LINC01988	17.125	TRUE	965	21.2885	2033.71	0.0304475	enh27984-LINC01988
chr3	44555000	44560000	5001	*	chr3	44465000	44470000	5001	*	enh27985	intergenic	71.0455	LINC01988	17.125	TRUE	965	20.4477	1452.72	0.0217492	enh27985-LINC01988
chr3	44555000	44560000	5001	*	chr3	44465000	44470000	5001	*	enh27986	intergenic	66.6636	LINC01988	17.125	TRUE	965	20.4477	1363.12	0.0204078	enh27986-LINC01988
chr3	44375000	44380000	5001	*	chr3	44480000	44485000	5001	*	enh27980	promoter	115.648	ZNF445	1320.38	TRUE	966	29.4347	3404.06	0.0271532	enh27980-ZNF445
chr3	44480000	44485000	5001	*	chr3	44480000	44485000	5001	*	enh27982	genic	111.9	ZNF445	1320.38	TRUE	966	479.389	53643.5	0.427898	enh27982-ZNF445
chr3	44515000	44520000	5001	*	chr3	44480000	44485000	5001	*	enh27983	promoter	87.6815	ZNF445	1320.38	TRUE	966	44.1821	3873.95	0.0309013	enh27983-ZNF445
chr3	44375000	44380000	5001	*	chr3	44540000	44545000	5001	*	enh27980	promoter	115.648	ZNF852	610.625	TRUE	967	24.6542	2851.21	0.0330516	enh27980-ZNF852
chr3	44480000	44485000	5001	*	chr3	44540000	44545000	5001	*	enh27982	genic	111.9	ZNF852	610.625	TRUE	967	31.4927	3524.02	0.040851	enh27982-ZNF852
chr3	44515000	44520000	5001	*	chr3	44540000	44545000	5001	*	enh27983	promoter	87.6815	ZNF852	610.625	TRUE	967	56.6908	4970.73	0.0576215	enh27983-ZNF852
chr3	44550000	44555000	5001	*	chr3	44540000	44545000	5001	*	enh27984	promoter	95.5311	ZNF852	610.625	TRUE	967	117.482	11223.2	0.1301	enh27984-ZNF852
chr3	44555000	44560000	5001	*	chr3	44540000	44545000	5001	*	enh27985	intergenic	71.0455	ZNF852	610.625	TRUE	967	66.1089	4696.74	0.0544453	enh27985-ZNF852
chr3	44555000	44560000	5001	*	chr3	44540000	44545000	5001	*	enh27986	intergenic	66.6636	ZNF852	610.625	TRUE	967	66.1089	4407.06	0.0510873	enh27986-ZNF852
chr3	44595000	44600000	5001	*	chr3	44540000	44545000	5001	*	enh27988	promoter	77.6471	ZNF852	610.625	TRUE	967	24.8878	1932.47	0.0224015	enh27988-ZNF852
chr3	44665000	44670000	5001	*	chr3	44540000	44545000	5001	*	enh27990	promoter	98.4739	ZNF852	610.625	TRUE	967	26.2226	2582.25	0.0299338	enh27990-ZNF852
chr3	44570000	44575000	5001	*	chr3	44595000	44600000	5001	*	enh27987	intergenic	59.283	ZKSCAN7	368.75	TRUE	968	52.3014	3100.59	0.0298252	enh27987-ZKSCAN7
chr3	44595000	44600000	5001	*	chr3	44595000	44600000	5001	*	enh27988	promoter	77.6471	ZKSCAN7	368.75	TRUE	968	440.224	34182.2	0.328805	enh27988-ZKSCAN7
chr3	44650000	44655000	5001	*	chr3	44595000	44600000	5001	*	enh27989	intergenic	63.3629	ZKSCAN7	368.75	TRUE	968	42.7086	2706.14	0.0260309	enh27989-ZKSCAN7
chr3	44665000	44670000	5001	*	chr3	44595000	44600000	5001	*	enh27990	promoter	98.4739	ZKSCAN7	368.75	TRUE	968	32.1063	3161.64	0.0304124	enh27990-ZKSCAN7
chr3	44690000	44695000	5001	*	chr3	44595000	44600000	5001	*	enh27991	promoter	81.3612	ZKSCAN7	368.75	TRUE	968	26.8464	2184.26	0.0210108	enh27991-ZKSCAN7
chr3	44800000	44805000	5001	*	chr3	44595000	44600000	5001	*	enh27993	promoter	102.638	ZKSCAN7	368.75	TRUE	968	25.1538	2581.75	0.0248344	enh27993-ZKSCAN7
chr3	44515000	44520000	5001	*	chr3	44625000	44630000	5001	*	enh27983	promoter	87.6815	ZNF660	56.25	TRUE	969	18.638	1634.2	0.0246757	enh27983-ZNF660
chr3	44550000	44555000	5001	*	chr3	44625000	44630000	5001	*	enh27984	promoter	95.5311	ZNF660	56.25	TRUE	969	24.1819	2310.13	0.0348818	enh27984-ZNF660
chr3	44555000	44560000	5001	*	chr3	44625000	44630000	5001	*	enh27985	intergenic	71.0455	ZNF660	56.25	TRUE	969	21.8354	1551.31	0.023424	enh27985-ZNF660
chr3	44555000	44560000	5001	*	chr3	44625000	44630000	5001	*	enh27986	intergenic	66.6636	ZNF660	56.25	TRUE	969	21.8354	1455.63	0.0219793	enh27986-ZNF660
chr3	44570000	44575000	5001	*	chr3	44625000	44630000	5001	*	enh27987	intergenic	59.283	ZNF660	56.25	TRUE	969	27.4544	1627.58	0.0245757	enh27987-ZNF660
chr3	44595000	44600000	5001	*	chr3	44625000	44630000	5001	*	enh27988	promoter	77.6471	ZNF660	56.25	TRUE	969	40.199	3121.33	0.0471306	enh27988-ZNF660
chr3	44650000	44655000	5001	*	chr3	44625000	44630000	5001	*	enh27989	intergenic	63.3629	ZNF660	56.25	TRUE	969	60.0506	3804.98	0.0574533	enh27989-ZNF660
chr3	44665000	44670000	5001	*	chr3	44625000	44630000	5001	*	enh27990	promoter	98.4739	ZNF660	56.25	TRUE	969	30.8479	3037.71	0.0458679	enh27990-ZNF660
chr3	44690000	44695000	5001	*	chr3	44625000	44630000	5001	*	enh27991	promoter	81.3612	ZNF660	56.25	TRUE	969	38.6625	3145.63	0.0474975	enh27991-ZNF660
chr3	44800000	44805000	5001	*	chr3	44625000	44630000	5001	*	enh27993	promoter	102.638	ZNF660	56.25	TRUE	969	17.9913	1846.6	0.0278828	enh27993-ZNF660
chr3	44935000	44940000	5001	*	chr3	44625000	44630000	5001	*	enh27999	genic	80.5585	ZNF660	56.25	TRUE	969	17.0466	1373.24	0.0207353	enh27999-ZNF660
chr3	44550000	44555000	5001	*	chr3	44655000	44660000	5001	*	enh27984	promoter	95.5311	ZNF197-AS1	407	TRUE	970	18.3304	1751.12	0.02012	enh27984-ZNF197-AS1
chr3	44595000	44600000	5001	*	chr3	44655000	44660000	5001	*	enh27988	promoter	77.6471	ZNF197-AS1	407	TRUE	970	35.414	2749.79	0.0315945	enh27988-ZNF197-AS1
chr3	44650000	44655000	5001	*	chr3	44655000	44660000	5001	*	enh27989	intergenic	63.3629	ZNF197-AS1	407	TRUE	970	228.16	14456.8	0.166106	enh27989-ZNF197-AS1
chr3	44665000	44670000	5001	*	chr3	44655000	44660000	5001	*	enh27990	promoter	98.4739	ZNF197-AS1	407	TRUE	970	128.64	12667.7	0.145548	enh27990-ZNF197-AS1
chr3	44690000	44695000	5001	*	chr3	44655000	44660000	5001	*	enh27991	promoter	81.3612	ZNF197-AS1	407	TRUE	970	46.027	3744.81	0.043027	enh27991-ZNF197-AS1
chr3	44800000	44805000	5001	*	chr3	44655000	44660000	5001	*	enh27993	promoter	102.638	ZNF197-AS1	407	TRUE	970	20.2977	2083.32	0.0239368	enh27993-ZNF197-AS1
chr3	44595000	44600000	5001	*	chr3	44665000	44670000	5001	*	enh27988	promoter	77.6471	ZNF197	898.625	TRUE	971	32.1063	2492.96	0.021715	enh27988-ZNF197
chr3	44650000	44655000	5001	*	chr3	44665000	44670000	5001	*	enh27989	intergenic	63.3629	ZNF197	898.625	TRUE	971	67.7611	4293.54	0.037399	enh27989-ZNF197
chr3	44665000	44670000	5001	*	chr3	44665000	44670000	5001	*	enh27990	promoter	98.4739	ZNF197	898.625	TRUE	971	436.338	42967.9	0.374273	enh27990-ZNF197
chr3	44690000	44695000	5001	*	chr3	44665000	44670000	5001	*	enh27991	promoter	81.3612	ZNF197	898.625	TRUE	971	73.5209	5981.75	0.0521042	enh27991-ZNF197
chr3	44800000	44805000	5001	*	chr3	44665000	44670000	5001	*	enh27993	promoter	102.638	ZNF197	898.625	TRUE	971	28.4932	2924.5	0.0254739	enh27993-ZNF197
chr3	44595000	44600000	5001	*	chr3	44690000	44695000	5001	*	enh27988	promoter	77.6471	ZNF35	346.75	TRUE	972	26.8464	2084.55	0.0202727	enh27988-ZNF35
chr3	44665000	44670000	5001	*	chr3	44690000	44695000	5001	*	enh27990	promoter	98.4739	ZNF35	346.75	TRUE	972	73.5209	7239.89	0.0704095	enh27990-ZNF35
chr3	44690000	44695000	5001	*	chr3	44690000	44695000	5001	*	enh27991	promoter	81.3612	ZNF35	346.75	TRUE	972	435.267	35413.8	0.344407	enh27991-ZNF35
chr3	44770000	44775000	5001	*	chr3	44690000	44695000	5001	*	enh27992	promoter	63.2861	ZNF35	346.75	TRUE	972	37.3539	2363.98	0.0229903	enh27992-ZNF35
chr3	44800000	44805000	5001	*	chr3	44690000	44695000	5001	*	enh27993	promoter	102.638	ZNF35	346.75	TRUE	972	22.291	2287.91	0.0222505	enh27993-ZNF35
chr3	44550000	44555000	5001	*	chr3	44750000	44755000	5001	*	enh27984	promoter	95.5311	ZNF502	55.5	TRUE	973	15.4171	1472.81	0.0214365	enh27984-ZNF502
chr3	44650000	44655000	5001	*	chr3	44750000	44755000	5001	*	enh27989	intergenic	63.3629	ZNF502	55.5	TRUE	973	29.4794	1867.9	0.027187	enh27989-ZNF502
chr3	44665000	44670000	5001	*	chr3	44750000	44755000	5001	*	enh27990	promoter	98.4739	ZNF502	55.5	TRUE	973	30.2199	2975.87	0.0433133	enh27990-ZNF502
chr3	44690000	44695000	5001	*	chr3	44750000	44755000	5001	*	enh27991	promoter	81.3612	ZNF502	55.5	TRUE	973	41.4769	3374.61	0.0491169	enh27991-ZNF502
chr3	44770000	44775000	5001	*	chr3	44750000	44755000	5001	*	enh27992	promoter	63.2861	ZNF502	55.5	TRUE	973	91.977	5820.87	0.0847218	enh27992-ZNF502
chr3	44800000	44805000	5001	*	chr3	44750000	44755000	5001	*	enh27993	promoter	102.638	ZNF502	55.5	TRUE	973	33.455	3433.77	0.0499779	enh27993-ZNF502
chr3	44840000	44845000	5001	*	chr3	44750000	44755000	5001	*	enh27994	genic	67.8777	ZNF502	55.5	TRUE	973	21.5941	1465.76	0.0213339	enh27994-ZNF502
chr3	44595000	44600000	5001	*	chr3	44770000	44775000	5001	*	enh27988	promoter	77.6471	ZNF501	83.125	TRUE	974	27.8565	2162.97	0.0217856	enh27988-ZNF501
chr3	44665000	44670000	5001	*	chr3	44770000	44775000	5001	*	enh27990	promoter	98.4739	ZNF501	83.125	TRUE	974	28.0799	2765.14	0.0278506	enh27990-ZNF501
chr3	44690000	44695000	5001	*	chr3	44770000	44775000	5001	*	enh27991	promoter	81.3612	ZNF501	83.125	TRUE	974	37.3539	3039.16	0.0306106	enh27991-ZNF501
chr3	44770000	44775000	5001	*	chr3	44770000	44775000	5001	*	enh27992	promoter	63.2861	ZNF501	83.125	TRUE	974	628.217	39757.4	0.400439	enh27992-ZNF501
chr3	44800000	44805000	5001	*	chr3	44770000	44775000	5001	*	enh27993	promoter	102.638	ZNF501	83.125	TRUE	974	43.9986	4515.94	0.0454848	enh27993-ZNF501
chr3	44595000	44600000	5001	*	chr3	44790000	44795000	5001	*	enh27988	promoter	77.6471	KIAA1143	687.5	TRUE	975	22.6592	1759.42	0.0273456	enh27988-KIAA1143
chr3	44650000	44655000	5001	*	chr3	44790000	44795000	5001	*	enh27989	intergenic	63.3629	KIAA1143	687.5	TRUE	975	21.5572	1365.93	0.0212298	enh27989-KIAA1143
chr3	44665000	44670000	5001	*	chr3	44790000	44795000	5001	*	enh27990	promoter	98.4739	KIAA1143	687.5	TRUE	975	23.151	2279.77	0.0354331	enh27990-KIAA1143
chr3	44690000	44695000	5001	*	chr3	44790000	44795000	5001	*	enh27991	promoter	81.3612	KIAA1143	687.5	TRUE	975	20.0182	1628.7	0.0253139	enh27991-KIAA1143
chr3	44770000	44775000	5001	*	chr3	44790000	44795000	5001	*	enh27992	promoter	63.2861	KIAA1143	687.5	TRUE	975	51.2924	3246.1	0.0504521	enh27992-KIAA1143
chr3	44800000	44805000	5001	*	chr3	44790000	44795000	5001	*	enh27993	promoter	102.638	KIAA1143	687.5	TRUE	975	88.4215	9075.44	0.141054	enh27993-KIAA1143
chr3	44840000	44845000	5001	*	chr3	44790000	44795000	5001	*	enh27994	genic	67.8777	KIAA1143	687.5	TRUE	975	23.042	1564.04	0.0243089	enh27994-KIAA1143
chr3	44665000	44670000	5001	*	chr3	44800000	44805000	5001	*	enh27990	promoter	98.4739	KIF15	1644.75	TRUE	976	28.4932	2805.84	0.0234353	enh27990-KIF15
chr3	44770000	44775000	5001	*	chr3	44800000	44805000	5001	*	enh27992	promoter	63.2861	KIF15	1644.75	TRUE	976	43.9986	2784.5	0.023257	enh27992-KIF15
chr3	44800000	44805000	5001	*	chr3	44800000	44805000	5001	*	enh27993	promoter	102.638	KIF15	1644.75	TRUE	976	422.157	43329.6	0.361903	enh27993-KIF15
chr3	44900000	44905000	5001	*	chr3	44900000	44905000	5001	*	enh27996	promoter	99.6718	TMEM42	694	TRUE	977	656.593	65443.8	0.464708	enh27996-TMEM42
chr3	44925000	44930000	5001	*	chr3	44900000	44905000	5001	*	enh27997	genic	63.1296	TMEM42	694	TRUE	977	55.2879	3490.3	0.0247842	enh27997-TMEM42
chr3	44865000	44870000	5001	*	chr3	44915000	44920000	5001	*	enh27995	genic	59.4937	TGM4	497.75	TRUE	978	37.8823	2253.76	0.0234481	enh27995-TGM4
chr3	44900000	44905000	5001	*	chr3	44915000	44920000	5001	*	enh27996	promoter	99.6718	TGM4	497.75	TRUE	978	77.7216	7746.65	0.0805962	enh27996-TGM4
chr3	44925000	44930000	5001	*	chr3	44915000	44920000	5001	*	enh27997	genic	63.1296	TGM4	497.75	TRUE	978	137.813	8700.09	0.0905158	enh27997-TGM4
chr3	44930000	44935000	5001	*	chr3	44915000	44920000	5001	*	enh27998	genic	67.0742	TGM4	497.75	TRUE	978	91.2817	6122.65	0.0637001	enh27998-TGM4
chr3	44935000	44940000	5001	*	chr3	44915000	44920000	5001	*	enh27999	genic	80.5585	TGM4	497.75	TRUE	978	80.4329	6479.55	0.0674133	enh27999-TGM4
chr3	44955000	44960000	5001	*	chr3	44915000	44920000	5001	*	enh28000	genic	62.9036	TGM4	497.75	TRUE	978	41.6524	2620.09	0.0272594	enh28000-TGM4
chr3	45005000	45010000	5001	*	chr3	44915000	44920000	5001	*	enh28002	genic	84.1495	TGM4	497.75	TRUE	978	23.3579	1965.56	0.0204497	enh28002-TGM4
chr3	44930000	44935000	5001	*	chr3	44955000	44960000	5001	*	enh27998	genic	67.0742	ZDHHC3	2510.62	TRUE	979	55.6761	3734.43	0.0289463	enh27998-ZDHHC3
chr3	44935000	44940000	5001	*	chr3	44955000	44960000	5001	*	enh27999	genic	80.5585	ZDHHC3	2510.62	TRUE	979	67.3307	5424.05	0.0420429	enh27999-ZDHHC3
chr3	44955000	44960000	5001	*	chr3	44955000	44960000	5001	*	enh28000	genic	62.9036	ZDHHC3	2510.62	TRUE	979	599.185	37690.9	0.292149	enh28000-ZDHHC3
chr3	44995000	45000000	5001	*	chr3	44955000	44960000	5001	*	enh28001	genic	82.3369	ZDHHC3	2510.62	TRUE	979	37.9901	3127.99	0.0242456	enh28001-ZDHHC3
chr3	45010000	45015000	5001	*	chr3	44955000	44960000	5001	*	enh28003	genic	94.3291	ZDHHC3	2510.62	TRUE	979	40.2572	3797.43	0.0294346	enh28003-ZDHHC3
chr3	45015000	45020000	5001	*	chr3	44955000	44960000	5001	*	enh28004	promoter	98.915	ZDHHC3	2510.62	TRUE	979	35.8227	3543.41	0.0274656	enh28004-ZDHHC3
chr3	44995000	45000000	5001	*	chr3	45015000	45020000	5001	*	enh28001	genic	82.3369	EXOSC7	1172.5	TRUE	980	59.4904	4898.25	0.0233504	enh28001-EXOSC7
chr3	45005000	45010000	5001	*	chr3	45015000	45020000	5001	*	enh28002	genic	84.1495	EXOSC7	1172.5	TRUE	980	106.396	8953.16	0.0426805	enh28002-EXOSC7
chr3	45010000	45015000	5001	*	chr3	45015000	45020000	5001	*	enh28003	genic	94.3291	EXOSC7	1172.5	TRUE	980	232.034	21887.6	0.10434	enh28003-EXOSC7
chr3	45015000	45020000	5001	*	chr3	45015000	45020000	5001	*	enh28004	promoter	98.915	EXOSC7	1172.5	TRUE	980	558.51	55245.1	0.263358	enh28004-EXOSC7
chr3	45020000	45025000	5001	*	chr3	45015000	45020000	5001	*	enh28005	genic	58.097	EXOSC7	1172.5	TRUE	980	242.856	14109.2	0.0672599	enh28005-EXOSC7
chr3	45025000	45030000	5001	*	chr3	45015000	45020000	5001	*	enh28006	genic	77.6802	EXOSC7	1172.5	TRUE	980	117.956	9162.88	0.0436803	enh28006-EXOSC7
chr3	45030000	45035000	5001	*	chr3	45015000	45020000	5001	*	enh28007	genic	66.223	EXOSC7	1172.5	TRUE	980	81.1514	5374.09	0.0256188	enh28007-EXOSC7
chr3	45050000	45055000	5001	*	chr3	45065000	45070000	5001	*	enh28008	intergenic	80.4047	CLEC3B	678	TRUE	981	77.4608	6228.21	0.0432122	enh28008-CLEC3B
chr3	45075000	45080000	5001	*	chr3	45065000	45070000	5001	*	enh28009	genic	106.054	CLEC3B	678	TRUE	981	100.047	10610.4	0.0736165	enh28009-CLEC3B
chr3	45075000	45080000	5001	*	chr3	45065000	45070000	5001	*	enh28010	intergenic	78.3044	CLEC3B	678	TRUE	981	100.047	7834.11	0.0543542	enh28010-CLEC3B
chr3	45085000	45090000	5001	*	chr3	45120000	45125000	5001	*	enh28012	intergenic	78.4428	CDCP1	2185	TRUE	982	58.1712	4563.11	0.0217088	enh28012-CDCP1
chr3	45105000	45110000	5001	*	chr3	45120000	45125000	5001	*	enh28016	intergenic	94.2475	CDCP1	2185	TRUE	982	104.222	9822.66	0.0467309	enh28016-CDCP1
chr3	45115000	45120000	5001	*	chr3	45120000	45125000	5001	*	enh28017	intergenic	69.6842	CDCP1	2185	TRUE	982	264.723	18447	0.0877608	enh28017-CDCP1
chr3	45120000	45125000	5001	*	chr3	45120000	45125000	5001	*	enh28018	intergenic	62.3994	CDCP1	2185	TRUE	982	516.86	32251.7	0.153436	enh28018-CDCP1
chr3	45135000	45140000	5001	*	chr3	45120000	45125000	5001	*	enh28019	genic	73.9912	CDCP1	2185	TRUE	982	124.93	9243.73	0.0439766	enh28019-CDCP1
chr3	45140000	45145000	5001	*	chr3	45120000	45125000	5001	*	enh28020	genic	100.159	CDCP1	2185	TRUE	982	72.2216	7233.65	0.0344138	enh28020-CDCP1
chr3	45145000	45150000	5001	*	chr3	45120000	45125000	5001	*	enh28021	genic	77.7784	CDCP1	2185	TRUE	982	69.1897	5381.47	0.0256021	enh28021-CDCP1
chr3	45150000	45155000	5001	*	chr3	45120000	45125000	5001	*	enh28022	genic	98.7211	CDCP1	2185	TRUE	982	47.3445	4673.9	0.0222359	enh28022-CDCP1
chr3	45260000	45265000	5001	*	chr3	45265000	45270000	5001	*	enh28036	intergenic	71.0906	TMEM158	533.375	TRUE	983	176.917	12577.2	0.0624206	enh28036-TMEM158
chr3	45265000	45270000	5001	*	chr3	45265000	45270000	5001	*	enh28037	promoter	101.388	TMEM158	533.375	TRUE	983	408.018	41368.3	0.205311	enh28037-TMEM158
chr3	4505000	4510000	5001	*	chr3	4530000	4535000	5001	*	enh25950	promoter	97.3068	ITPR1-AS1	814.625	TRUE	984	68.0572	6622.43	0.0338192	enh25950-ITPR1-AS1
chr3	4515000	4520000	5001	*	chr3	4530000	4535000	5001	*	enh25951	intergenic	103.551	ITPR1-AS1	814.625	TRUE	984	74.7798	7743.52	0.0395443	enh25951-ITPR1-AS1
chr3	4520000	4525000	5001	*	chr3	4530000	4535000	5001	*	enh25952	intergenic	79.1366	ITPR1-AS1	814.625	TRUE	984	125.169	9905.47	0.0505849	enh25952-ITPR1-AS1
chr3	4530000	4535000	5001	*	chr3	4530000	4535000	5001	*	enh25953	promoter	114.11	ITPR1-AS1	814.625	TRUE	984	633.453	72283.1	0.369133	enh25953-ITPR1-AS1
chr3	4535000	4540000	5001	*	chr3	4530000	4535000	5001	*	enh25954	genic	84.5288	ITPR1-AS1	814.625	TRUE	984	138.178	11680	0.0596469	enh25954-ITPR1-AS1
chr3	4540000	4545000	5001	*	chr3	4530000	4535000	5001	*	enh25955	genic	64.8472	ITPR1-AS1	814.625	TRUE	984	76.6578	4971.04	0.0253859	enh25955-ITPR1-AS1
chr3	4545000	4550000	5001	*	chr3	4530000	4535000	5001	*	enh25956	genic	84.382	ITPR1-AS1	814.625	TRUE	984	53.3073	4498.18	0.0229711	enh25956-ITPR1-AS1
chr3	4545000	4550000	5001	*	chr3	4530000	4535000	5001	*	enh25957	genic	75.0684	ITPR1-AS1	814.625	TRUE	984	53.3073	4001.69	0.0204357	enh25957-ITPR1-AS1
chr3	4560000	4565000	5001	*	chr3	4530000	4535000	5001	*	enh25958	genic	112.29	ITPR1-AS1	814.625	TRUE	984	38.9968	4378.96	0.0223623	enh25958-ITPR1-AS1
chr3	4505000	4510000	5001	*	chr3	4535000	4540000	5001	*	enh25950	promoter	97.3068	ITPR1	9449	TRUE	985	44.223	4303.2	0.023488	enh25950-ITPR1
chr3	4515000	4520000	5001	*	chr3	4535000	4540000	5001	*	enh25951	intergenic	103.551	ITPR1	9449	TRUE	985	66.5001	6886.16	0.0375864	enh25951-ITPR1
chr3	4520000	4525000	5001	*	chr3	4535000	4540000	5001	*	enh25952	intergenic	79.1366	ITPR1	9449	TRUE	985	76.1822	6028.8	0.0329067	enh25952-ITPR1
chr3	4530000	4535000	5001	*	chr3	4535000	4540000	5001	*	enh25953	promoter	114.11	ITPR1	9449	TRUE	985	138.178	15767.4	0.0860625	enh25953-ITPR1
chr3	4535000	4540000	5001	*	chr3	4535000	4540000	5001	*	enh25954	genic	84.5288	ITPR1	9449	TRUE	985	423.488	35796.9	0.195389	enh25954-ITPR1
chr3	4540000	4545000	5001	*	chr3	4535000	4540000	5001	*	enh25955	genic	64.8472	ITPR1	9449	TRUE	985	227.073	14725.1	0.0803731	enh25955-ITPR1
chr3	4545000	4550000	5001	*	chr3	4535000	4540000	5001	*	enh25956	genic	84.382	ITPR1	9449	TRUE	985	113.031	9537.81	0.0520598	enh25956-ITPR1
chr3	4545000	4550000	5001	*	chr3	4535000	4540000	5001	*	enh25957	genic	75.0684	ITPR1	9449	TRUE	985	113.031	8485.08	0.0463137	enh25957-ITPR1
chr3	4560000	4565000	5001	*	chr3	4535000	4540000	5001	*	enh25958	genic	112.29	ITPR1	9449	TRUE	985	61.831	6943	0.0378967	enh25958-ITPR1
chr3	4565000	4570000	5001	*	chr3	4535000	4540000	5001	*	enh25959	genic	77.1402	ITPR1	9449	TRUE	985	52.5001	4049.86	0.0221052	enh25959-ITPR1
chr3	45405000	45410000	5001	*	chr3	45430000	45435000	5001	*	enh28046	intergenic	66.0552	LARS2	3838.88	TRUE	986	53.3347	3523.04	0.0206509	enh28046-LARS2
chr3	45410000	45415000	5001	*	chr3	45430000	45435000	5001	*	enh28047	intergenic	63.6425	LARS2	3838.88	TRUE	986	64.5543	4108.39	0.024082	enh28047-LARS2
chr3	45415000	45420000	5001	*	chr3	45430000	45435000	5001	*	enh28048	intergenic	62.7841	LARS2	3838.88	TRUE	986	71.5057	4489.42	0.0263155	enh28048-LARS2
chr3	45430000	45435000	5001	*	chr3	45430000	45435000	5001	*	enh28049	promoter	97.1391	LARS2	3838.88	TRUE	986	424.63	41248.2	0.241783	enh28049-LARS2
chr3	45455000	45460000	5001	*	chr3	45430000	45435000	5001	*	enh28050	genic	68.5918	LARS2	3838.88	TRUE	986	57.917	3972.63	0.0232862	enh28050-LARS2
chr3	45505000	45510000	5001	*	chr3	45520000	45525000	5001	*	enh28056	genic	77.973	LARS2-AS1	329.25	TRUE	987	87.3307	6809.44	0.0317361	enh28056-LARS2-AS1
chr3	45515000	45520000	5001	*	chr3	45520000	45525000	5001	*	enh28057	genic	64.6964	LARS2-AS1	329.25	TRUE	987	156.665	10135.6	0.0472382	enh28057-LARS2-AS1
chr3	45520000	45525000	5001	*	chr3	45520000	45525000	5001	*	enh28058	genic	72.379	LARS2-AS1	329.25	TRUE	987	554.544	40137.4	0.187064	enh28058-LARS2-AS1
chr3	45525000	45530000	5001	*	chr3	45520000	45525000	5001	*	enh28059	genic	75.3919	LARS2-AS1	329.25	TRUE	987	229.726	17319.5	0.0807193	enh28059-LARS2-AS1
chr3	45525000	45530000	5001	*	chr3	45520000	45525000	5001	*	enh28060	genic	57.8688	LARS2-AS1	329.25	TRUE	987	229.726	13294	0.0619579	enh28060-LARS2-AS1
chr3	45635000	45640000	5001	*	chr3	45635000	45640000	5001	*	enh28073	promoter	111.666	LIMD1	2820.5	TRUE	988	499.935	55825.6	0.192505	enh28073-LIMD1
chr3	45635000	45640000	5001	*	chr3	45635000	45640000	5001	*	enh28074	genic	78.077	LIMD1	2820.5	TRUE	988	499.935	39033.4	0.1346	enh28074-LIMD1
chr3	45640000	45645000	5001	*	chr3	45635000	45640000	5001	*	enh28075	genic	74.647	LIMD1	2820.5	TRUE	988	219.053	16351.7	0.0563859	enh28075-LIMD1
chr3	45645000	45650000	5001	*	chr3	45635000	45640000	5001	*	enh28076	genic	61.9942	LIMD1	2820.5	TRUE	988	122.984	7624.32	0.0262911	enh28076-LIMD1
chr3	45660000	45665000	5001	*	chr3	45635000	45640000	5001	*	enh28078	genic	77.9875	LIMD1	2820.5	TRUE	988	100.016	7799.97	0.0268969	enh28078-LIMD1
chr3	45685000	45690000	5001	*	chr3	45635000	45640000	5001	*	enh28084	genic	76.704	LIMD1	2820.5	TRUE	988	77.3194	5930.7	0.020451	enh28084-LIMD1
chr3	45685000	45690000	5001	*	chr3	45635000	45640000	5001	*	enh28085	genic	92.0453	LIMD1	2820.5	TRUE	988	77.3194	7116.89	0.0245414	enh28085-LIMD1
chr3	45695000	45700000	5001	*	chr3	45635000	45640000	5001	*	enh28086	genic	88.7217	LIMD1	2820.5	TRUE	988	91.5895	8125.98	0.028021	enh28086-LIMD1
chr3	45705000	45710000	5001	*	chr3	45715000	45720000	5001	*	enh28087	genic	75.4228	LIMD1-AS1	803.125	TRUE	989	126.002	9503.44	0.0375381	enh28087-LIMD1-AS1
chr3	45710000	45715000	5001	*	chr3	45715000	45720000	5001	*	enh28088	genic	64.266	LIMD1-AS1	803.125	TRUE	989	244.256	15697.4	0.0620039	enh28088-LIMD1-AS1
chr3	45715000	45720000	5001	*	chr3	45715000	45720000	5001	*	enh28089	genic	88.5203	LIMD1-AS1	803.125	TRUE	989	675.436	59789.8	0.236167	enh28089-LIMD1-AS1
chr3	45720000	45725000	5001	*	chr3	45715000	45720000	5001	*	enh28090	genic	85.2488	LIMD1-AS1	803.125	TRUE	989	246.737	21034	0.0830833	enh28090-LIMD1-AS1
chr3	45730000	45735000	5001	*	chr3	45715000	45720000	5001	*	enh28091	promoter	120.375	LIMD1-AS1	803.125	TRUE	989	79.83	9609.54	0.0379573	enh28091-LIMD1-AS1
chr3	45705000	45710000	5001	*	chr3	45730000	45735000	5001	*	enh28087	genic	75.4228	SACM1L	2308.88	TRUE	990	56.3767	4252.09	0.0204759	enh28087-SACM1L
chr3	45715000	45720000	5001	*	chr3	45730000	45735000	5001	*	enh28089	genic	88.5203	SACM1L	2308.88	TRUE	990	79.83	7066.58	0.0340291	enh28089-SACM1L
chr3	45720000	45725000	5001	*	chr3	45730000	45735000	5001	*	enh28090	genic	85.2488	SACM1L	2308.88	TRUE	990	93.5317	7973.47	0.0383962	enh28090-SACM1L
chr3	45730000	45735000	5001	*	chr3	45730000	45735000	5001	*	enh28091	promoter	120.375	SACM1L	2308.88	TRUE	990	378.57	45570.4	0.219444	enh28091-SACM1L
chr3	45750000	45755000	5001	*	chr3	45730000	45735000	5001	*	enh28092	genic	61.545	SACM1L	2308.88	TRUE	990	76.1183	4684.7	0.0225592	enh28092-SACM1L
chr3	45800000	45805000	5001	*	chr3	45795000	45800000	5001	*	enh28094	genic	65.1143	SLC6A20	304.125	TRUE	991	205.723	13395.5	0.0940318	enh28094-SLC6A20
chr3	45830000	45835000	5001	*	chr3	45795000	45800000	5001	*	enh28095	genic	63.8118	SLC6A20	304.125	TRUE	991	49.7573	3175.11	0.0222881	enh28095-SLC6A20
chr3	45880000	45885000	5001	*	chr3	45795000	45800000	5001	*	enh28097	promoter	91.164	SLC6A20	304.125	TRUE	991	33.636	3066.39	0.021525	enh28097-SLC6A20
chr3	45830000	45835000	5001	*	chr3	45860000	45865000	5001	*	enh28095	genic	63.8118	LZTFL1	426.625	TRUE	992	53.1982	3394.68	0.0268072	enh28095-LZTFL1
chr3	45855000	45860000	5001	*	chr3	45860000	45865000	5001	*	enh28096	intergenic	62.7982	LZTFL1	426.625	TRUE	992	262.582	16489.6	0.130216	enh28096-LZTFL1
chr3	45880000	45885000	5001	*	chr3	45860000	45865000	5001	*	enh28097	promoter	91.164	LZTFL1	426.625	TRUE	992	70.2486	6404.14	0.0505725	enh28097-LZTFL1
chr3	45880000	45885000	5001	*	chr3	45925000	45930000	5001	*	enh28097	promoter	91.164	CCR9	126.125	TRUE	993	43.2052	3938.76	0.0264722	enh28097-CCR9
chr3	45900000	45905000	5001	*	chr3	45925000	45930000	5001	*	enh28098	intergenic	57.364	CCR9	126.125	TRUE	993	67.0552	3846.55	0.0258525	enh28098-CCR9
chr3	45925000	45930000	5001	*	chr3	45925000	45930000	5001	*	enh28099	intergenic	62.2346	CCR9	126.125	TRUE	993	443.23	27584.3	0.185393	enh28099-CCR9
chr3	45935000	45940000	5001	*	chr3	45925000	45930000	5001	*	enh28100	genic	66.1193	CCR9	126.125	TRUE	993	108.812	7194.59	0.0483545	enh28100-CCR9
chr3	45955000	45960000	5001	*	chr3	45925000	45930000	5001	*	enh28101	intergenic	71.1123	CCR9	126.125	TRUE	993	61.0499	4341.4	0.0291784	enh28101-CCR9
chr3	45880000	45885000	5001	*	chr3	45955000	45960000	5001	*	enh28097	promoter	91.164	FYCO1	1994.88	TRUE	994	40.0277	3649.09	0.0215893	enh28097-FYCO1
chr3	45925000	45930000	5001	*	chr3	45955000	45960000	5001	*	enh28099	intergenic	62.2346	FYCO1	1994.88	TRUE	994	61.0499	3799.42	0.0224787	enh28099-FYCO1
chr3	45935000	45940000	5001	*	chr3	45955000	45960000	5001	*	enh28100	genic	66.1193	FYCO1	1994.88	TRUE	994	58.2176	3849.31	0.0227739	enh28100-FYCO1
chr3	45955000	45960000	5001	*	chr3	45955000	45960000	5001	*	enh28101	intergenic	71.1123	FYCO1	1994.88	TRUE	994	546.748	38880.5	0.230031	enh28101-FYCO1
chr3	45970000	45975000	5001	*	chr3	45955000	45960000	5001	*	enh28102	genic	65.8316	FYCO1	1994.88	TRUE	994	82.1954	5411.06	0.0320138	enh28102-FYCO1
chr3	45970000	45975000	5001	*	chr3	45955000	45960000	5001	*	enh28103	genic	64.2008	FYCO1	1994.88	TRUE	994	82.1954	5277.01	0.0312207	enh28103-FYCO1
chr3	45970000	45975000	5001	*	chr3	45980000	45985000	5001	*	enh28102	genic	65.8316	CXCR6	40.375	TRUE	995	93.574	6160.13	0.0305921	enh28102-CXCR6
chr3	45970000	45975000	5001	*	chr3	45980000	45985000	5001	*	enh28103	genic	64.2008	CXCR6	40.375	TRUE	995	93.574	6007.53	0.0298343	enh28103-CXCR6
chr3	45980000	45985000	5001	*	chr3	45980000	45985000	5001	*	enh28104	genic	72.9766	CXCR6	40.375	TRUE	995	463.071	33793.4	0.167823	enh28104-CXCR6
chr3	46010000	46015000	5001	*	chr3	45980000	45985000	5001	*	enh28105	genic	97.3756	CXCR6	40.375	TRUE	995	43.8845	4273.28	0.0212218	enh28105-CXCR6
chr3	46110000	46115000	5001	*	chr3	45980000	45985000	5001	*	enh28116	intergenic	58.7761	CXCR6	40.375	TRUE	995	72.7527	4276.12	0.0212359	enh28116-CXCR6
chr3	46115000	46120000	5001	*	chr3	45980000	45985000	5001	*	enh28117	intergenic	60.2753	CXCR6	40.375	TRUE	995	84.1344	5071.23	0.0251845	enh28117-CXCR6
chr3	46120000	46125000	5001	*	chr3	45980000	45985000	5001	*	enh28118	intergenic	76.2516	CXCR6	40.375	TRUE	995	81.1845	6190.44	0.0307427	enh28118-CXCR6
chr3	46010000	46015000	5001	*	chr3	46060000	46065000	5001	*	enh28105	genic	97.3756	XCR1	49.25	TRUE	996	40.5114	3944.82	0.0270125	enh28105-XCR1
chr3	46025000	46030000	5001	*	chr3	46060000	46065000	5001	*	enh28107	genic	70.5301	XCR1	49.25	TRUE	996	43.0847	3038.77	0.0208082	enh28107-XCR1
chr3	46030000	46035000	5001	*	chr3	46060000	46065000	5001	*	enh28108	genic	70.6725	XCR1	49.25	TRUE	996	41.7254	2948.84	0.0201924	enh28108-XCR1
chr3	46035000	46040000	5001	*	chr3	46060000	46065000	5001	*	enh28109	promoter	101.288	XCR1	49.25	TRUE	996	50.5506	5120.19	0.0350609	enh28109-XCR1
chr3	46055000	46060000	5001	*	chr3	46060000	46065000	5001	*	enh28110	intergenic	81.7407	XCR1	49.25	TRUE	996	253.177	20694.9	0.14171	enh28110-XCR1
chr3	46085000	46090000	5001	*	chr3	46060000	46065000	5001	*	enh28111	intergenic	61.0228	XCR1	49.25	TRUE	996	80.157	4891.41	0.0334942	enh28111-XCR1
chr3	46095000	46100000	5001	*	chr3	46060000	46065000	5001	*	enh28112	intergenic	77.8845	XCR1	49.25	TRUE	996	50.3139	3918.67	0.0268333	enh28112-XCR1
chr3	46100000	46105000	5001	*	chr3	46060000	46065000	5001	*	enh28113	intergenic	76.7275	XCR1	49.25	TRUE	996	61.6564	4730.74	0.0323941	enh28113-XCR1
chr3	46100000	46105000	5001	*	chr3	46060000	46065000	5001	*	enh28114	intergenic	57.4073	XCR1	49.25	TRUE	996	61.6564	3539.53	0.0242371	enh28114-XCR1
chr3	46100000	46105000	5001	*	chr3	46060000	46065000	5001	*	enh28115	intergenic	63.1415	XCR1	49.25	TRUE	996	61.6564	3893.07	0.0266581	enh28115-XCR1
chr3	46130000	46135000	5001	*	chr3	46240000	46245000	5001	*	enh28119	intergenic	111.342	CCR1	1257.62	TRUE	997	53.0715	5909.09	0.0216708	enh28119-CCR1
chr3	46225000	46230000	5001	*	chr3	46240000	46245000	5001	*	enh28134	intergenic	78.8366	CCR1	1257.62	TRUE	997	73.9889	5833.04	0.0213919	enh28134-CCR1
chr3	46230000	46235000	5001	*	chr3	46240000	46245000	5001	*	enh28135	intergenic	84.0683	CCR1	1257.62	TRUE	997	109.885	9237.83	0.0338785	enh28135-CCR1
chr3	46235000	46240000	5001	*	chr3	46240000	46245000	5001	*	enh28136	intergenic	86.1375	CCR1	1257.62	TRUE	997	357.352	30781.4	0.112887	enh28136-CCR1
chr3	46245000	46250000	5001	*	chr3	46240000	46245000	5001	*	enh28137	genic	85.6743	CCR1	1257.62	TRUE	997	245.996	21075.5	0.0772916	enh28137-CCR1
chr3	46245000	46250000	5001	*	chr3	46240000	46245000	5001	*	enh28138	promoter	93.1868	CCR1	1257.62	TRUE	997	245.996	22923.5	0.0840691	enh28138-CCR1
chr3	46250000	46255000	5001	*	chr3	46240000	46245000	5001	*	enh28139	intergenic	72.6379	CCR1	1257.62	TRUE	997	77.0685	5598.09	0.0205303	enh28139-CCR1
chr3	46250000	46255000	5001	*	chr3	46240000	46245000	5001	*	enh28140	intergenic	80.9016	CCR1	1257.62	TRUE	997	77.0685	6234.96	0.0228659	enh28140-CCR1
chr3	46260000	46265000	5001	*	chr3	46280000	46285000	5001	*	enh28141	intergenic	102.194	CCR3	226.375	TRUE	998	60.1142	6143.29	0.0249319	enh28141-CCR3
chr3	46270000	46275000	5001	*	chr3	46280000	46285000	5001	*	enh28142	intergenic	76.6704	CCR3	226.375	TRUE	998	151.616	11624.4	0.0471766	enh28142-CCR3
chr3	46275000	46280000	5001	*	chr3	46280000	46285000	5001	*	enh28143	intergenic	72.142	CCR3	226.375	TRUE	998	310.16	22375.5	0.0908089	enh28143-CCR3
chr3	46280000	46285000	5001	*	chr3	46280000	46285000	5001	*	enh28144	promoter	65.8287	CCR3	226.375	TRUE	998	502.485	33077.9	0.134243	enh28144-CCR3
chr3	46285000	46290000	5001	*	chr3	46280000	46285000	5001	*	enh28145	genic	69.3028	CCR3	226.375	TRUE	998	316.09	21905.9	0.0889028	enh28145-CCR3
chr3	46290000	46295000	5001	*	chr3	46280000	46285000	5001	*	enh28146	genic	58.2051	CCR3	226.375	TRUE	998	152.013	8847.97	0.0359086	enh28146-CCR3
chr3	46305000	46310000	5001	*	chr3	46280000	46285000	5001	*	enh28147	genic	61.3286	CCR3	226.375	TRUE	998	85.2134	5226.02	0.0212093	enh28147-CCR3
chr3	46335000	46340000	5001	*	chr3	46395000	46400000	5001	*	enh28150	intergenic	84.7472	CCR2	1453.62	TRUE	999	69.5972	5898.17	0.0207705	enh28150-CCR2
chr3	46340000	46345000	5001	*	chr3	46395000	46400000	5001	*	enh28151	intergenic	108.72	CCR2	1453.62	TRUE	999	78.9469	8583.06	0.0302255	enh28151-CCR2
chr3	46350000	46355000	5001	*	chr3	46395000	46400000	5001	*	enh28152	intergenic	93.9441	CCR2	1453.62	TRUE	999	63.01	5919.42	0.0208454	enh28152-CCR2
chr3	46360000	46365000	5001	*	chr3	46395000	46400000	5001	*	enh28155	intergenic	87.0434	CCR2	1453.62	TRUE	999	81.9899	7136.67	0.025132	enh28155-CCR2
chr3	46390000	46395000	5001	*	chr3	46395000	46400000	5001	*	enh28156	intergenic	78.8743	CCR2	1453.62	TRUE	999	214.469	16916.1	0.0595705	enh28156-CCR2
chr3	46395000	46400000	5001	*	chr3	46395000	46400000	5001	*	enh28157	promoter	90.1578	CCR2	1453.62	TRUE	999	481.227	43386.4	0.152786	enh28157-CCR2
chr3	46400000	46405000	5001	*	chr3	46395000	46400000	5001	*	enh28158	genic	81.4421	CCR2	1453.62	TRUE	999	216.945	17668.4	0.0622198	enh28158-CCR2
chr3	46400000	46405000	5001	*	chr3	46395000	46400000	5001	*	enh28159	intergenic	97.9081	CCR2	1453.62	TRUE	999	216.945	21240.6	0.0747994	enh28159-CCR2
chr3	46260000	46265000	5001	*	chr3	46405000	46410000	5001	*	enh28141	intergenic	102.194	LOC102724297	1180	TRUE	1000	69.6591	7118.72	0.0246451	enh28141-LOC102724297
chr3	46335000	46340000	5001	*	chr3	46405000	46410000	5001	*	enh28150	intergenic	84.7472	LOC102724297	1180	TRUE	1000	83.0824	7041.01	0.024376	enh28150-LOC102724297
chr3	46340000	46345000	5001	*	chr3	46405000	46410000	5001	*	enh28151	intergenic	108.72	LOC102724297	1180	TRUE	1000	57.0438	6201.78	0.0214706	enh28151-LOC102724297
chr3	46390000	46395000	5001	*	chr3	46405000	46410000	5001	*	enh28156	intergenic	78.8743	LOC102724297	1180	TRUE	1000	75.9636	5991.57	0.0207429	enh28156-LOC102724297
chr3	46395000	46400000	5001	*	chr3	46405000	46410000	5001	*	enh28157	promoter	90.1578	LOC102724297	1180	TRUE	1000	94.0071	8475.47	0.0293422	enh28157-LOC102724297
chr3	46400000	46405000	5001	*	chr3	46405000	46410000	5001	*	enh28158	genic	81.4421	LOC102724297	1180	TRUE	1000	227.834	18555.3	0.0642385	enh28158-LOC102724297
chr3	46400000	46405000	5001	*	chr3	46405000	46410000	5001	*	enh28159	intergenic	97.9081	LOC102724297	1180	TRUE	1000	227.834	22306.8	0.0772262	enh28159-LOC102724297
chr3	46410000	46415000	5001	*	chr3	46405000	46410000	5001	*	enh28160	genic	82.248	LOC102724297	1180	TRUE	1000	187.877	15452.5	0.0534966	enh28160-LOC102724297
chr3	46410000	46415000	5001	*	chr3	46405000	46410000	5001	*	enh28161	genic	63.5441	LOC102724297	1180	TRUE	1000	187.877	11938.4	0.041331	enh28161-LOC102724297
chr3	46400000	46405000	5001	*	chr3	46410000	46415000	5001	*	enh28158	genic	81.4421	CCR5	100.625	TRUE	1001	87.3148	7111.11	0.0229704	enh28158-CCR5
chr3	46400000	46405000	5001	*	chr3	46410000	46415000	5001	*	enh28159	intergenic	97.9081	CCR5	100.625	TRUE	1001	87.3148	8548.83	0.0276145	enh28159-CCR5
chr3	46410000	46415000	5001	*	chr3	46410000	46415000	5001	*	enh28160	genic	82.248	CCR5	100.625	TRUE	1001	501.757	41268.5	0.133306	enh28160-CCR5
chr3	46410000	46415000	5001	*	chr3	46410000	46415000	5001	*	enh28161	genic	63.5441	CCR5	100.625	TRUE	1001	501.757	31883.7	0.102991	enh28161-CCR5
chr3	46420000	46425000	5001	*	chr3	46410000	46415000	5001	*	enh28162	genic	65.4138	CCR5	100.625	TRUE	1001	100.743	6589.99	0.0212871	enh28162-CCR5
chr3	46425000	46430000	5001	*	chr3	46445000	46450000	5001	*	enh28164	genic	62.9812	CCRL2	181.875	TRUE	1002	78.2547	4928.58	0.0219071	enh28164-CCRL2
chr3	46425000	46430000	5001	*	chr3	46445000	46450000	5001	*	enh28165	genic	76.8181	CCRL2	181.875	TRUE	1002	78.2547	6011.38	0.0267201	enh28165-CCRL2
chr3	46435000	46440000	5001	*	chr3	46445000	46450000	5001	*	enh28166	genic	89.3223	CCRL2	181.875	TRUE	1002	155.536	13892.8	0.0617525	enh28166-CCRL2
chr3	46440000	46445000	5001	*	chr3	46445000	46450000	5001	*	enh28167	genic	63.903	CCRL2	181.875	TRUE	1002	263.341	16828.3	0.0748005	enh28167-CCRL2
chr3	46445000	46450000	5001	*	chr3	46445000	46450000	5001	*	enh28168	promoter	93.5215	CCRL2	181.875	TRUE	1002	408.74	38226	0.169912	enh28168-CCRL2
chr3	46455000	46460000	5001	*	chr3	46445000	46450000	5001	*	enh28169	intergenic	61.9801	CCRL2	181.875	TRUE	1002	151.677	9400.97	0.0417866	enh28169-CCRL2
chr3	46435000	46440000	5001	*	chr3	46475000	46480000	5001	*	enh28166	genic	89.3223	LTF	330.125	TRUE	1003	55.3378	4942.9	0.02654	enh28166-LTF
chr3	46440000	46445000	5001	*	chr3	46475000	46480000	5001	*	enh28167	genic	63.903	LTF	330.125	TRUE	1003	59.7569	3818.65	0.0205036	enh28167-LTF
chr3	46445000	46450000	5001	*	chr3	46475000	46480000	5001	*	enh28168	promoter	93.5215	LTF	330.125	TRUE	1003	60.6442	5671.54	0.0304524	enh28168-LTF
chr3	46455000	46460000	5001	*	chr3	46475000	46480000	5001	*	enh28169	intergenic	61.9801	LTF	330.125	TRUE	1003	86.7624	5377.54	0.0288738	enh28169-LTF
chr3	46480000	46485000	5001	*	chr3	46475000	46480000	5001	*	enh28170	genic	63.2812	LTF	330.125	TRUE	1003	242.485	15344.7	0.0823908	enh28170-LTF
chr3	46480000	46485000	5001	*	chr3	46475000	46480000	5001	*	enh28171	genic	68.5354	LTF	330.125	TRUE	1003	242.485	16618.8	0.0892317	enh28171-LTF
chr3	46485000	46490000	5001	*	chr3	46475000	46480000	5001	*	enh28172	genic	73.3568	LTF	330.125	TRUE	1003	114.933	8431.08	0.0452693	enh28172-LTF
chr3	46500000	46505000	5001	*	chr3	46475000	46480000	5001	*	enh28173	genic	65.7229	LTF	330.125	TRUE	1003	63.257	4157.43	0.0223226	enh28173-LTF
chr3	46510000	46515000	5001	*	chr3	46535000	46540000	5001	*	enh28174	intergenic	66.4228	RTP3	31	TRUE	1004	56.3012	3739.68	0.0213782	enh28174-RTP3
chr3	46515000	46520000	5001	*	chr3	46535000	46540000	5001	*	enh28175	intergenic	60.6463	RTP3	31	TRUE	1004	64.6423	3920.32	0.0224108	enh28175-RTP3
chr3	46530000	46535000	5001	*	chr3	46535000	46540000	5001	*	enh28176	intergenic	79.2328	RTP3	31	TRUE	1004	247.083	19577	0.111914	enh28176-RTP3
chr3	46530000	46535000	5001	*	chr3	46535000	46540000	5001	*	enh28177	intergenic	62.2777	RTP3	31	TRUE	1004	247.083	15387.7	0.0879652	enh28177-RTP3
chr3	46540000	46545000	5001	*	chr3	46535000	46540000	5001	*	enh28178	genic	65.1184	RTP3	31	TRUE	1004	320.475	20868.8	0.119298	enh28178-RTP3
chr3	46545000	46550000	5001	*	chr3	46535000	46540000	5001	*	enh28179	intergenic	56.4191	RTP3	31	TRUE	1004	145.146	8189.03	0.0468132	enh28179-RTP3
chr3	46555000	46560000	5001	*	chr3	46535000	46540000	5001	*	enh28180	genic	58.5542	RTP3	31	TRUE	1004	78.3942	4590.31	0.0262409	enh28180-RTP3
chr3	46580000	46585000	5001	*	chr3	46535000	46540000	5001	*	enh28181	genic	83.6465	RTP3	31	TRUE	1004	50.0037	4182.63	0.0239103	enh28181-RTP3
chr3	46600000	46605000	5001	*	chr3	46535000	46540000	5001	*	enh28183	genic	84.121	RTP3	31	TRUE	1004	59.7245	5024.09	0.0287206	enh28183-RTP3
chr3	46670000	46675000	5001	*	chr3	46535000	46540000	5001	*	enh28187	intergenic	94.2919	RTP3	31	TRUE	1004	37.708	3555.55	0.0203256	enh28187-RTP3
chr3	46530000	46535000	5001	*	chr3	46555000	46560000	5001	*	enh28176	intergenic	79.2328	LRRC2	562	TRUE	1005	65.1342	5160.76	0.030908	enh28176-LRRC2
chr3	46530000	46535000	5001	*	chr3	46555000	46560000	5001	*	enh28177	intergenic	62.2777	LRRC2	562	TRUE	1005	65.1342	4056.41	0.024294	enh28177-LRRC2
chr3	46540000	46545000	5001	*	chr3	46555000	46560000	5001	*	enh28178	genic	65.1184	LRRC2	562	TRUE	1005	86.666	5643.55	0.0337995	enh28178-LRRC2
chr3	46545000	46550000	5001	*	chr3	46555000	46560000	5001	*	enh28179	intergenic	56.4191	LRRC2	562	TRUE	1005	124.015	6996.84	0.0419044	enh28179-LRRC2
chr3	46555000	46560000	5001	*	chr3	46555000	46560000	5001	*	enh28180	genic	58.5542	LRRC2	562	TRUE	1005	616.647	36107.2	0.216248	enh28180-LRRC2
chr3	46580000	46585000	5001	*	chr3	46555000	46560000	5001	*	enh28181	genic	83.6465	LRRC2	562	TRUE	1005	62.5271	5230.17	0.0313237	enh28181-LRRC2
chr3	46580000	46585000	5001	*	chr3	46555000	46560000	5001	*	enh28182	genic	62.2508	LRRC2	562	TRUE	1005	62.5271	3892.36	0.0233115	enh28182-LRRC2
chr3	46600000	46605000	5001	*	chr3	46555000	46560000	5001	*	enh28183	genic	84.121	LRRC2	562	TRUE	1005	44.7766	3766.65	0.0225587	enh28183-LRRC2
chr3	46670000	46675000	5001	*	chr3	46555000	46560000	5001	*	enh28187	intergenic	94.2919	LRRC2	562	TRUE	1005	35.9433	3389.16	0.0202979	enh28187-LRRC2
chr3	46530000	46535000	5001	*	chr3	46595000	46600000	5001	*	enh28176	intergenic	79.2328	LRRC2-AS1	160.125	TRUE	1006	87.4404	6928.14	0.0451119	enh28176-LRRC2-AS1
chr3	46530000	46535000	5001	*	chr3	46595000	46600000	5001	*	enh28177	intergenic	62.2777	LRRC2-AS1	160.125	TRUE	1006	87.4404	5445.59	0.0354584	enh28177-LRRC2-AS1
chr3	46540000	46545000	5001	*	chr3	46595000	46600000	5001	*	enh28178	genic	65.1184	LRRC2-AS1	160.125	TRUE	1006	83.4854	5436.43	0.0353988	enh28178-LRRC2-AS1
chr3	46545000	46550000	5001	*	chr3	46595000	46600000	5001	*	enh28179	intergenic	56.4191	LRRC2-AS1	160.125	TRUE	1006	60.8764	3434.59	0.022364	enh28179-LRRC2-AS1
chr3	46580000	46585000	5001	*	chr3	46595000	46600000	5001	*	enh28181	genic	83.6465	LRRC2-AS1	160.125	TRUE	1006	105.287	8806.88	0.0573451	enh28181-LRRC2-AS1
chr3	46580000	46585000	5001	*	chr3	46595000	46600000	5001	*	enh28182	genic	62.2508	LRRC2-AS1	160.125	TRUE	1006	105.287	6554.2	0.042677	enh28182-LRRC2-AS1
chr3	46600000	46605000	5001	*	chr3	46595000	46600000	5001	*	enh28183	genic	84.121	LRRC2-AS1	160.125	TRUE	1006	176.083	14812.3	0.0964489	enh28183-LRRC2-AS1
chr3	46605000	46610000	5001	*	chr3	46595000	46600000	5001	*	enh28184	promoter	62.6685	LRRC2-AS1	160.125	TRUE	1006	93.2155	5841.67	0.0380374	enh28184-LRRC2-AS1
chr3	46670000	46675000	5001	*	chr3	46595000	46600000	5001	*	enh28187	intergenic	94.2919	LRRC2-AS1	160.125	TRUE	1006	36.917	3480.97	0.022666	enh28187-LRRC2-AS1
chr3	46530000	46535000	5001	*	chr3	46615000	46620000	5001	*	enh28176	intergenic	79.2328	TDGF1	47.125	TRUE	1007	39.2015	3106.05	0.0242884	enh28176-TDGF1
chr3	46580000	46585000	5001	*	chr3	46615000	46620000	5001	*	enh28181	genic	83.6465	TDGF1	47.125	TRUE	1007	46.7398	3909.62	0.0305722	enh28181-TDGF1
chr3	46580000	46585000	5001	*	chr3	46615000	46620000	5001	*	enh28182	genic	62.2508	TDGF1	47.125	TRUE	1007	46.7398	2909.59	0.0227522	enh28182-TDGF1
chr3	46600000	46605000	5001	*	chr3	46615000	46620000	5001	*	enh28183	genic	84.121	TDGF1	47.125	TRUE	1007	78.5886	6610.96	0.0516959	enh28183-TDGF1
chr3	46605000	46610000	5001	*	chr3	46615000	46620000	5001	*	enh28184	promoter	62.6685	TDGF1	47.125	TRUE	1007	122.777	7694.22	0.0601667	enh28184-TDGF1
chr3	46645000	46650000	5001	*	chr3	46615000	46620000	5001	*	enh28185	intergenic	83.855	TDGF1	47.125	TRUE	1007	60.0392	5034.59	0.0393691	enh28185-TDGF1
chr3	46650000	46655000	5001	*	chr3	46615000	46620000	5001	*	enh28186	intergenic	71.8831	TDGF1	47.125	TRUE	1007	49.6842	3571.45	0.0279278	enh28186-TDGF1
chr3	46670000	46675000	5001	*	chr3	46615000	46620000	5001	*	enh28187	intergenic	94.2919	TDGF1	47.125	TRUE	1007	40.8619	3852.95	0.030129	enh28187-TDGF1
chr3	46645000	46650000	5001	*	chr3	46650000	46655000	5001	*	enh28185	intergenic	83.855	LOC100132146	79.875	TRUE	1008	237.359	19903.7	0.120136	enh28185-LOC100132146
chr3	46650000	46655000	5001	*	chr3	46650000	46655000	5001	*	enh28186	intergenic	71.8831	LOC100132146	79.875	TRUE	1008	557.868	40101.3	0.242046	enh28186-LOC100132146
chr3	46670000	46675000	5001	*	chr3	46650000	46655000	5001	*	enh28187	intergenic	94.2919	LOC100132146	79.875	TRUE	1008	85.7036	8081.15	0.0487768	enh28187-LOC100132146
chr3	46670000	46675000	5001	*	chr3	46710000	46715000	5001	*	enh28187	intergenic	94.2919	ALS2CL	631.75	TRUE	1009	46.0147	4338.82	0.02801	enh28187-ALS2CL
chr3	46700000	46705000	5001	*	chr3	46710000	46715000	5001	*	enh28188	intergenic	60.4992	ALS2CL	631.75	TRUE	1009	155.533	9409.63	0.0607456	enh28188-ALS2CL
chr3	46705000	46710000	5001	*	chr3	46710000	46715000	5001	*	enh28189	intergenic	59.8413	ALS2CL	631.75	TRUE	1009	291.869	17465.8	0.112754	enh28189-ALS2CL
chr3	46720000	46725000	5001	*	chr3	46710000	46715000	5001	*	enh28190	genic	80.4495	ALS2CL	631.75	TRUE	1009	138.59	11149.5	0.0719776	enh28190-ALS2CL
chr3	46725000	46730000	5001	*	chr3	46710000	46715000	5001	*	enh28191	genic	59.4792	ALS2CL	631.75	TRUE	1009	112.375	6684	0.0431498	enh28191-ALS2CL
chr3	46730000	46735000	5001	*	chr3	46710000	46715000	5001	*	enh28192	promoter	88.8519	ALS2CL	631.75	TRUE	1009	83.9303	7457.37	0.0481424	enh28192-ALS2CL
chr3	46735000	46740000	5001	*	chr3	46710000	46715000	5001	*	enh28193	intergenic	85.73	ALS2CL	631.75	TRUE	1009	57.3227	4914.28	0.031725	enh28193-ALS2CL
chr3	46740000	46745000	5001	*	chr3	46710000	46715000	5001	*	enh28194	intergenic	81.0112	ALS2CL	631.75	TRUE	1009	42.9498	3479.41	0.022462	enh28194-ALS2CL
chr3	46745000	46750000	5001	*	chr3	46710000	46715000	5001	*	enh28195	genic	73.1853	ALS2CL	631.75	TRUE	1009	43.4278	3178.27	0.0205179	enh28195-ALS2CL
chr3	46720000	46725000	5001	*	chr3	46740000	46745000	5001	*	enh28190	genic	80.4495	TMIE	142.125	TRUE	1010	68.9355	5545.83	0.024887	enh28190-TMIE
chr3	46725000	46730000	5001	*	chr3	46740000	46745000	5001	*	enh28191	genic	59.4792	TMIE	142.125	TRUE	1010	95.5704	5684.45	0.0255091	enh28191-TMIE
chr3	46730000	46735000	5001	*	chr3	46740000	46745000	5001	*	enh28192	promoter	88.8519	TMIE	142.125	TRUE	1010	112.891	10030.6	0.0450124	enh28192-TMIE
chr3	46735000	46740000	5001	*	chr3	46740000	46745000	5001	*	enh28193	intergenic	85.73	TMIE	142.125	TRUE	1010	271.383	23265.7	0.104405	enh28193-TMIE
chr3	46740000	46745000	5001	*	chr3	46740000	46745000	5001	*	enh28194	intergenic	81.0112	TMIE	142.125	TRUE	1010	570.544	46220.5	0.207415	enh28194-TMIE
chr3	46745000	46750000	5001	*	chr3	46740000	46745000	5001	*	enh28195	genic	73.1853	TMIE	142.125	TRUE	1010	245.362	17956.9	0.0805818	enh28195-TMIE
chr3	46750000	46755000	5001	*	chr3	46740000	46745000	5001	*	enh28196	genic	62.9257	TMIE	142.125	TRUE	1010	92.5924	5826.44	0.0261463	enh28196-TMIE
chr3	46755000	46760000	5001	*	chr3	46740000	46745000	5001	*	enh28197	genic	57.448	TMIE	142.125	TRUE	1010	79.7124	4579.31	0.0205498	enh28197-TMIE
chr3	46735000	46740000	5001	*	chr3	46750000	46755000	5001	*	enh28193	intergenic	85.73	PRSS50	53.625	TRUE	1011	78.5898	6737.5	0.0352587	enh28193-PRSS50
chr3	46740000	46745000	5001	*	chr3	46750000	46755000	5001	*	enh28194	intergenic	81.0112	PRSS50	53.625	TRUE	1011	92.5924	7501.02	0.0392543	enh28194-PRSS50
chr3	46745000	46750000	5001	*	chr3	46750000	46755000	5001	*	enh28195	genic	73.1853	PRSS50	53.625	TRUE	1011	256.014	18736.4	0.0980514	enh28195-PRSS50
chr3	46750000	46755000	5001	*	chr3	46750000	46755000	5001	*	enh28196	genic	62.9257	PRSS50	53.625	TRUE	1011	578.649	36411.9	0.190551	enh28196-PRSS50
chr3	46755000	46760000	5001	*	chr3	46750000	46755000	5001	*	enh28197	genic	57.448	PRSS50	53.625	TRUE	1011	216.083	12413.5	0.0649625	enh28197-PRSS50
chr3	46730000	46735000	5001	*	chr3	46760000	46765000	5001	*	enh28192	promoter	88.8519	PRSS46	95.5	TRUE	1012	36.8638	3275.42	0.0245866	enh28192-PRSS46
chr3	46735000	46740000	5001	*	chr3	46760000	46765000	5001	*	enh28193	intergenic	85.73	PRSS46	95.5	TRUE	1012	49.5831	4250.76	0.0319079	enh28193-PRSS46
chr3	46740000	46745000	5001	*	chr3	46760000	46765000	5001	*	enh28194	intergenic	81.0112	PRSS46	95.5	TRUE	1012	64.9137	5258.74	0.0394741	enh28194-PRSS46
chr3	46745000	46750000	5001	*	chr3	46760000	46765000	5001	*	enh28195	genic	73.1853	PRSS46	95.5	TRUE	1012	89.258	6532.37	0.0490345	enh28195-PRSS46
chr3	46750000	46755000	5001	*	chr3	46760000	46765000	5001	*	enh28196	genic	62.9257	PRSS46	95.5	TRUE	1012	120.539	7584.99	0.0569359	enh28196-PRSS46
chr3	46755000	46760000	5001	*	chr3	46760000	46765000	5001	*	enh28197	genic	57.448	PRSS46	95.5	TRUE	1012	257.834	14812.1	0.111185	enh28197-PRSS46
chr3	46790000	46795000	5001	*	chr3	46760000	46765000	5001	*	enh28198	intergenic	59.384	PRSS46	95.5	TRUE	1012	63.0739	3745.58	0.0281158	enh28198-PRSS46
chr3	46885000	46890000	5001	*	chr3	46760000	46765000	5001	*	enh28200	intergenic	87.1657	PRSS46	95.5	TRUE	1012	33.0728	2882.82	0.0216395	enh28200-PRSS46
chr3	46930000	46935000	5001	*	chr3	46760000	46765000	5001	*	enh28204	genic	86.5756	PRSS46	95.5	TRUE	1012	37.5746	3253.05	0.0244186	enh28204-PRSS46
chr3	46720000	46725000	5001	*	chr3	46780000	46785000	5001	*	enh28190	genic	80.4495	PRSS45	27.375	TRUE	1013	31.1859	2508.89	0.0226253	enh28190-PRSS45
chr3	46730000	46735000	5001	*	chr3	46780000	46785000	5001	*	enh28192	promoter	88.8519	PRSS45	27.375	TRUE	1013	27.7472	2465.39	0.0222331	enh28192-PRSS45
chr3	46735000	46740000	5001	*	chr3	46780000	46785000	5001	*	enh28193	intergenic	85.73	PRSS45	27.375	TRUE	1013	34.1583	2928.39	0.0264084	enh28193-PRSS45
chr3	46740000	46745000	5001	*	chr3	46780000	46785000	5001	*	enh28194	intergenic	81.0112	PRSS45	27.375	TRUE	1013	34.2657	2775.91	0.0250333	enh28194-PRSS45
chr3	46745000	46750000	5001	*	chr3	46780000	46785000	5001	*	enh28195	genic	73.1853	PRSS45	27.375	TRUE	1013	52.5258	3844.12	0.0346664	enh28195-PRSS45
chr3	46750000	46755000	5001	*	chr3	46780000	46785000	5001	*	enh28196	genic	62.9257	PRSS45	27.375	TRUE	1013	61.9498	3898.24	0.0351545	enh28196-PRSS45
chr3	46755000	46760000	5001	*	chr3	46780000	46785000	5001	*	enh28197	genic	57.448	PRSS45	27.375	TRUE	1013	60.3207	3465.3	0.0312503	enh28197-PRSS45
chr3	46790000	46795000	5001	*	chr3	46780000	46785000	5001	*	enh28198	intergenic	59.384	PRSS45	27.375	TRUE	1013	156.21	9276.36	0.0836547	enh28198-PRSS45
chr3	46850000	46855000	5001	*	chr3	46780000	46785000	5001	*	enh28199	intergenic	65.9844	PRSS45	27.375	TRUE	1013	33.8714	2234.98	0.0201552	enh28199-PRSS45
chr3	46885000	46890000	5001	*	chr3	46780000	46785000	5001	*	enh28200	intergenic	87.1657	PRSS45	27.375	TRUE	1013	29.42	2564.41	0.023126	enh28200-PRSS45
chr3	46745000	46750000	5001	*	chr3	46870000	46875000	5001	*	enh28195	genic	73.1853	PRSS42	33.25	TRUE	1014	37.0283	2709.92	0.0239191	enh28195-PRSS42
chr3	46850000	46855000	5001	*	chr3	46870000	46875000	5001	*	enh28199	intergenic	65.9844	PRSS42	33.25	TRUE	1014	90.595	5977.85	0.0527634	enh28199-PRSS42
chr3	46885000	46890000	5001	*	chr3	46870000	46875000	5001	*	enh28200	intergenic	87.1657	PRSS42	33.25	TRUE	1014	94.3258	8221.97	0.0725711	enh28200-PRSS42
chr3	46900000	46905000	5001	*	chr3	46870000	46875000	5001	*	enh28201	genic	63.0139	PRSS42	33.25	TRUE	1014	46.7496	2945.88	0.0260017	enh28201-PRSS42
chr3	46905000	46910000	5001	*	chr3	46870000	46875000	5001	*	enh28202	intergenic	66.0527	PRSS42	33.25	TRUE	1014	40.8559	2698.64	0.0238195	enh28202-PRSS42
chr3	46930000	46935000	5001	*	chr3	46870000	46875000	5001	*	enh28204	genic	86.5756	PRSS42	33.25	TRUE	1014	36.7035	3177.63	0.0280473	enh28204-PRSS42
chr3	46745000	46750000	5001	*	chr3	46895000	46900000	5001	*	enh28195	genic	73.1853	MYL3	59.5	TRUE	1015	52.0846	3811.82	0.0258638	enh28195-MYL3
chr3	46755000	46760000	5001	*	chr3	46895000	46900000	5001	*	enh28197	genic	57.448	MYL3	59.5	TRUE	1015	60.1298	3454.33	0.0234382	enh28197-MYL3
chr3	46885000	46890000	5001	*	chr3	46895000	46900000	5001	*	enh28200	intergenic	87.1657	MYL3	59.5	TRUE	1015	132.371	11538.2	0.0782884	enh28200-MYL3
chr3	46900000	46905000	5001	*	chr3	46895000	46900000	5001	*	enh28201	genic	63.0139	MYL3	59.5	TRUE	1015	237.306	14953.6	0.101462	enh28201-MYL3
chr3	46905000	46910000	5001	*	chr3	46895000	46900000	5001	*	enh28202	intergenic	66.0527	MYL3	59.5	TRUE	1015	106.918	7062.25	0.0479184	enh28202-MYL3
chr3	46920000	46925000	5001	*	chr3	46895000	46900000	5001	*	enh28203	genic	75.1725	MYL3	59.5	TRUE	1015	73.0787	5493.51	0.0372743	enh28203-MYL3
chr3	46930000	46935000	5001	*	chr3	46895000	46900000	5001	*	enh28204	genic	86.5756	MYL3	59.5	TRUE	1015	49.4215	4278.69	0.0290316	enh28204-MYL3
chr3	46945000	46950000	5001	*	chr3	46895000	46900000	5001	*	enh28205	genic	74.8924	MYL3	59.5	TRUE	1015	43.6975	3272.61	0.0222052	enh28205-MYL3
chr3	46950000	46955000	5001	*	chr3	46895000	46900000	5001	*	enh28206	intergenic	76.6702	MYL3	59.5	TRUE	1015	41.85	3208.65	0.0217711	enh28206-MYL3
chr3	46885000	46890000	5001	*	chr3	46915000	46920000	5001	*	enh28200	intergenic	87.1657	PTH1R	478.375	TRUE	1016	38.4197	3348.88	0.0210373	enh28200-PTH1R
chr3	46900000	46905000	5001	*	chr3	46915000	46920000	5001	*	enh28201	genic	63.0139	PTH1R	478.375	TRUE	1016	99.9877	6300.61	0.0395797	enh28201-PTH1R
chr3	46905000	46910000	5001	*	chr3	46915000	46920000	5001	*	enh28202	intergenic	66.0527	PTH1R	478.375	TRUE	1016	146.63	9685.3	0.0608419	enh28202-PTH1R
chr3	46920000	46925000	5001	*	chr3	46915000	46920000	5001	*	enh28203	genic	75.1725	PTH1R	478.375	TRUE	1016	310.309	23326.7	0.146536	enh28203-PTH1R
chr3	46930000	46935000	5001	*	chr3	46915000	46920000	5001	*	enh28204	genic	86.5756	PTH1R	478.375	TRUE	1016	100.698	8717.99	0.0547654	enh28204-PTH1R
chr3	46945000	46950000	5001	*	chr3	46915000	46920000	5001	*	enh28205	genic	74.8924	PTH1R	478.375	TRUE	1016	50.2619	3764.23	0.0236465	enh28205-PTH1R
chr3	46950000	46955000	5001	*	chr3	46915000	46920000	5001	*	enh28206	intergenic	76.6702	PTH1R	478.375	TRUE	1016	41.879	3210.87	0.0201703	enh28206-PTH1R
chr3	46930000	46935000	5001	*	chr3	46960000	46965000	5001	*	enh28204	genic	86.5756	CCDC12	4230.25	TRUE	1017	49.9418	4323.74	0.0218496	enh28204-CCDC12
chr3	46945000	46950000	5001	*	chr3	46960000	46965000	5001	*	enh28205	genic	74.8924	CCDC12	4230.25	TRUE	1017	83.6397	6263.98	0.0316544	enh28205-CCDC12
chr3	46950000	46955000	5001	*	chr3	46960000	46965000	5001	*	enh28206	intergenic	76.6702	CCDC12	4230.25	TRUE	1017	150.629	11548.8	0.0583605	enh28206-CCDC12
chr3	46965000	46970000	5001	*	chr3	46960000	46965000	5001	*	enh28207	genic	113.707	CCDC12	4230.25	TRUE	1017	172.921	19662.4	0.0993617	enh28207-CCDC12
chr3	46970000	46975000	5001	*	chr3	46960000	46965000	5001	*	enh28208	genic	71.1621	CCDC12	4230.25	TRUE	1017	102.935	7325.07	0.0370165	enh28208-CCDC12
chr3	46975000	46980000	5001	*	chr3	46960000	46965000	5001	*	enh28209	genic	85.8516	CCDC12	4230.25	TRUE	1017	64.7242	5556.68	0.0280801	enh28209-CCDC12
chr3	46990000	46995000	5001	*	chr3	46960000	46965000	5001	*	enh28212	genic	83.6758	CCDC12	4230.25	TRUE	1017	74.8434	6262.58	0.0316473	enh28212-CCDC12
chr3	46995000	47000000	5001	*	chr3	46960000	46965000	5001	*	enh28213	genic	86.1054	CCDC12	4230.25	TRUE	1017	51.3927	4425.19	0.0223622	enh28213-CCDC12
chr3	47005000	47010000	5001	*	chr3	46960000	46965000	5001	*	enh28215	genic	82.1513	CCDC12	4230.25	TRUE	1017	50.8626	4178.43	0.0211153	enh28215-CCDC12
chr3	47015000	47020000	5001	*	chr3	46960000	46965000	5001	*	enh28216	genic	115.117	CCDC12	4230.25	TRUE	1017	65.7966	7574.29	0.0382759	enh28216-CCDC12
chr3	47020000	47025000	5001	*	chr3	46960000	46965000	5001	*	enh28217	promoter	107.117	CCDC12	4230.25	TRUE	1017	54.0619	5790.93	0.0292639	enh28217-CCDC12
chr3	47020000	47025000	5001	*	chr3	46960000	46965000	5001	*	enh28218	promoter	77.243	CCDC12	4230.25	TRUE	1017	54.0619	4175.9	0.0211025	enh28218-CCDC12
chr3	47025000	47030000	5001	*	chr3	46960000	46965000	5001	*	enh28219	genic	88.9209	CCDC12	4230.25	TRUE	1017	57.9648	5154.28	0.0260466	enh28219-CCDC12
chr3	47030000	47035000	5001	*	chr3	46960000	46965000	5001	*	enh28220	genic	74.4593	CCDC12	4230.25	TRUE	1017	67.0478	4992.33	0.0252282	enh28220-CCDC12
chr3	47040000	47045000	5001	*	chr3	46960000	46965000	5001	*	enh28221	genic	67.6851	CCDC12	4230.25	TRUE	1017	60.7779	4113.76	0.0207885	enh28221-CCDC12
chr3	47015000	47020000	5001	*	chr3	47020000	47025000	5001	*	enh28216	genic	115.117	NBEAL2	1788.38	TRUE	1018	212.293	24438.5	0.0737629	enh28216-NBEAL2
chr3	47020000	47025000	5001	*	chr3	47020000	47025000	5001	*	enh28217	promoter	107.117	NBEAL2	1788.38	TRUE	1018	632.005	67698.2	0.204335	enh28217-NBEAL2
chr3	47020000	47025000	5001	*	chr3	47020000	47025000	5001	*	enh28218	promoter	77.243	NBEAL2	1788.38	TRUE	1018	632.005	48818	0.147348	enh28218-NBEAL2
chr3	47025000	47030000	5001	*	chr3	47020000	47025000	5001	*	enh28219	genic	88.9209	NBEAL2	1788.38	TRUE	1018	329.518	29301	0.0884396	enh28219-NBEAL2
chr3	47030000	47035000	5001	*	chr3	47020000	47025000	5001	*	enh28220	genic	74.4593	NBEAL2	1788.38	TRUE	1018	146.701	10923.3	0.0329699	enh28220-NBEAL2
chr3	47020000	47025000	5001	*	chr3	47050000	47055000	5001	*	enh28217	promoter	107.117	NRADDP	46	TRUE	1019	51.3593	5501.44	0.0242719	enh28217-NRADDP
chr3	47025000	47030000	5001	*	chr3	47050000	47055000	5001	*	enh28219	genic	88.9209	NRADDP	46	TRUE	1019	59.8355	5320.63	0.0234742	enh28219-NRADDP
chr3	47030000	47035000	5001	*	chr3	47050000	47055000	5001	*	enh28220	genic	74.4593	NRADDP	46	TRUE	1019	72.7604	5417.69	0.0239024	enh28220-NRADDP
chr3	47040000	47045000	5001	*	chr3	47050000	47055000	5001	*	enh28221	genic	67.6851	NRADDP	46	TRUE	1019	129.73	8780.77	0.03874	enh28221-NRADDP
chr3	47040000	47045000	5001	*	chr3	47050000	47055000	5001	*	enh28222	genic	62.8848	NRADDP	46	TRUE	1019	129.73	8158.02	0.0359925	enh28222-NRADDP
chr3	47050000	47055000	5001	*	chr3	47050000	47055000	5001	*	enh28223	genic	87.8651	NRADDP	46	TRUE	1019	466.047	40949.3	0.180665	enh28223-NRADDP
chr3	47055000	47060000	5001	*	chr3	47050000	47055000	5001	*	enh28224	genic	86.56	NRADDP	46	TRUE	1019	299.735	25945.1	0.114467	enh28224-NRADDP
chr3	47070000	47075000	5001	*	chr3	47050000	47055000	5001	*	enh28225	genic	73.753	NRADDP	46	TRUE	1019	74.1996	5472.44	0.0241439	enh28225-NRADDP
chr3	46965000	46970000	5001	*	chr3	47055000	47060000	5001	*	enh28207	genic	113.707	SETD2	3945.88	TRUE	1020	41.974	4772.74	0.0217992	enh28207-SETD2
chr3	47020000	47025000	5001	*	chr3	47055000	47060000	5001	*	enh28217	promoter	107.117	SETD2	3945.88	TRUE	1020	43.7423	4685.53	0.0214009	enh28217-SETD2
chr3	47040000	47045000	5001	*	chr3	47055000	47060000	5001	*	enh28221	genic	67.6851	SETD2	3945.88	TRUE	1020	92.4097	6254.76	0.0285683	enh28221-SETD2
chr3	47040000	47045000	5001	*	chr3	47055000	47060000	5001	*	enh28222	genic	62.8848	SETD2	3945.88	TRUE	1020	92.4097	5811.16	0.0265422	enh28222-SETD2
chr3	47050000	47055000	5001	*	chr3	47055000	47060000	5001	*	enh28223	genic	87.8651	SETD2	3945.88	TRUE	1020	299.735	26336.3	0.120289	enh28223-SETD2
chr3	47055000	47060000	5001	*	chr3	47055000	47060000	5001	*	enh28224	genic	86.56	SETD2	3945.88	TRUE	1020	522.083	45191.5	0.20641	enh28224-SETD2
chr3	47070000	47075000	5001	*	chr3	47055000	47060000	5001	*	enh28225	genic	73.753	SETD2	3945.88	TRUE	1020	107.914	7958.97	0.0363522	enh28225-SETD2
chr3	47190000	47195000	5001	*	chr3	47205000	47210000	5001	*	enh28234	genic	60.5572	KIF9-AS1	2226.75	TRUE	1021	65.8429	3987.26	0.0204161	enh28234-KIF9-AS1
chr3	47205000	47210000	5001	*	chr3	47205000	47210000	5001	*	enh28235	promoter	121.904	KIF9-AS1	2226.75	TRUE	1021	601.967	73382.1	0.37574	enh28235-KIF9-AS1
chr3	47205000	47210000	5001	*	chr3	47265000	47270000	5001	*	enh28235	promoter	121.904	KIF9	1653.25	TRUE	1022	38.5787	4702.9	0.0204811	enh28235-KIF9
chr3	47265000	47270000	5001	*	chr3	47265000	47270000	5001	*	enh28236	genic	92.4159	KIF9	1653.25	TRUE	1022	592.887	54792.2	0.23862	enh28236-KIF9
chr3	47265000	47270000	5001	*	chr3	47265000	47270000	5001	*	enh28237	genic	89.2425	KIF9	1653.25	TRUE	1022	592.887	52910.8	0.230426	enh28237-KIF9
chr3	47300000	47305000	5001	*	chr3	47320000	47325000	5001	*	enh28240	genic	72.1357	KLHL18	1844.75	TRUE	1023	78.292	5647.65	0.0233947	enh28240-KLHL18
chr3	47300000	47305000	5001	*	chr3	47320000	47325000	5001	*	enh28241	genic	71.6408	KLHL18	1844.75	TRUE	1023	78.292	5608.9	0.0232342	enh28241-KLHL18
chr3	47305000	47310000	5001	*	chr3	47320000	47325000	5001	*	enh28242	genic	85.8982	KLHL18	1844.75	TRUE	1023	118.797	10204.4	0.0422706	enh28242-KLHL18
chr3	47310000	47315000	5001	*	chr3	47320000	47325000	5001	*	enh28243	genic	64.7988	KLHL18	1844.75	TRUE	1023	154.498	10011.3	0.0414707	enh28243-KLHL18
chr3	47320000	47325000	5001	*	chr3	47320000	47325000	5001	*	enh28244	promoter	105.704	KLHL18	1844.75	TRUE	1023	587.838	62136.7	0.257394	enh28244-KLHL18
chr3	47325000	47330000	5001	*	chr3	47320000	47325000	5001	*	enh28245	genic	80.3146	KLHL18	1844.75	TRUE	1023	243.175	19530.5	0.0809027	enh28245-KLHL18
chr3	47330000	47335000	5001	*	chr3	47320000	47325000	5001	*	enh28246	genic	71.9045	KLHL18	1844.75	TRUE	1023	121.144	8710.78	0.0360834	enh28246-KLHL18
chr3	47335000	47340000	5001	*	chr3	47320000	47325000	5001	*	enh28247	genic	73.9485	KLHL18	1844.75	TRUE	1023	76.2384	5637.72	0.0233536	enh28247-KLHL18
chr3	47365000	47370000	5001	*	chr3	47320000	47325000	5001	*	enh28250	genic	71.3129	KLHL18	1844.75	TRUE	1023	72.7717	5189.56	0.0214971	enh28250-KLHL18
chr3	47410000	47415000	5001	*	chr3	47420000	47425000	5001	*	enh28254	intergenic	64.9752	PTPN23	1770.75	TRUE	1024	89.0578	5786.55	0.0231685	enh28254-PTPN23
chr3	47415000	47420000	5001	*	chr3	47420000	47425000	5001	*	enh28255	intergenic	83.0124	PTPN23	1770.75	TRUE	1024	208.187	17282.1	0.069195	enh28255-PTPN23
chr3	47420000	47425000	5001	*	chr3	47420000	47425000	5001	*	enh28256	promoter	121.538	PTPN23	1770.75	TRUE	1024	664.229	80729.4	0.323229	enh28256-PTPN23
chr3	47435000	47440000	5001	*	chr3	47420000	47425000	5001	*	enh28257	genic	68.6742	PTPN23	1770.75	TRUE	1024	100.553	6905.37	0.0276481	enh28257-PTPN23
chr3	47435000	47440000	5001	*	chr3	47420000	47425000	5001	*	enh28258	genic	57.4247	PTPN23	1770.75	TRUE	1024	100.553	5774.21	0.0231191	enh28258-PTPN23
chr3	47440000	47445000	5001	*	chr3	47420000	47425000	5001	*	enh28259	genic	78.0629	PTPN23	1770.75	TRUE	1024	84.3028	6580.92	0.0263491	enh28259-PTPN23
chr3	47445000	47450000	5001	*	chr3	47420000	47425000	5001	*	enh28260	genic	75.4792	PTPN23	1770.75	TRUE	1024	69.566	5250.79	0.0210234	enh28260-PTPN23
chr3	47420000	47425000	5001	*	chr3	47455000	47460000	5001	*	enh28256	promoter	121.538	SCAP	1841.38	TRUE	1025	37.7216	4584.63	0.0325465	enh28256-SCAP
chr3	47435000	47440000	5001	*	chr3	47455000	47460000	5001	*	enh28257	genic	68.6742	SCAP	1841.38	TRUE	1025	72.0028	4944.73	0.0351029	enh28257-SCAP
chr3	47435000	47440000	5001	*	chr3	47455000	47460000	5001	*	enh28258	genic	57.4247	SCAP	1841.38	TRUE	1025	72.0028	4134.74	0.0293527	enh28258-SCAP
chr3	47440000	47445000	5001	*	chr3	47455000	47460000	5001	*	enh28259	genic	78.0629	SCAP	1841.38	TRUE	1025	90.4296	7059.19	0.0501135	enh28259-SCAP
chr3	47445000	47450000	5001	*	chr3	47455000	47460000	5001	*	enh28260	genic	75.4792	SCAP	1841.38	TRUE	1025	159.155	12012.9	0.0852802	enh28260-SCAP
chr3	47460000	47465000	5001	*	chr3	47455000	47460000	5001	*	enh28261	genic	89.171	SCAP	1841.38	TRUE	1025	256.511	22873.3	0.162379	enh28261-SCAP
chr3	47505000	47510000	5001	*	chr3	47455000	47460000	5001	*	enh28263	genic	77.8879	SCAP	1841.38	TRUE	1025	39.3148	3062.15	0.0217383	enh28263-SCAP
chr3	47515000	47520000	5001	*	chr3	47455000	47460000	5001	*	enh28265	promoter	102.169	SCAP	1841.38	TRUE	1025	49.3129	5038.24	0.0357667	enh28265-SCAP
chr3	47555000	47560000	5001	*	chr3	47455000	47460000	5001	*	enh28266	promoter	117.289	SCAP	1841.38	TRUE	1025	25.1614	2951.16	0.0209504	enh28266-SCAP
chr3	47440000	47445000	5001	*	chr3	47535000	47540000	5001	*	enh28259	genic	78.0629	ELP6	1579	TRUE	1026	32.0763	2503.97	0.0222732	enh28259-ELP6
chr3	47460000	47465000	5001	*	chr3	47535000	47540000	5001	*	enh28261	genic	89.171	ELP6	1579	TRUE	1026	33.2703	2966.75	0.0263896	enh28261-ELP6
chr3	47485000	47490000	5001	*	chr3	47535000	47540000	5001	*	enh28262	genic	67.7266	ELP6	1579	TRUE	1026	51.9122	3515.84	0.0312739	enh28262-ELP6
chr3	47505000	47510000	5001	*	chr3	47535000	47540000	5001	*	enh28263	genic	77.8879	ELP6	1579	TRUE	1026	52.925	4122.22	0.0366677	enh28263-ELP6
chr3	47505000	47510000	5001	*	chr3	47535000	47540000	5001	*	enh28264	genic	70.9986	ELP6	1579	TRUE	1026	52.925	3757.6	0.0334244	enh28264-ELP6
chr3	47515000	47520000	5001	*	chr3	47535000	47540000	5001	*	enh28265	promoter	102.169	ELP6	1579	TRUE	1026	86.1499	8801.83	0.0782935	enh28265-ELP6
chr3	47555000	47560000	5001	*	chr3	47535000	47540000	5001	*	enh28266	promoter	117.289	ELP6	1579	TRUE	1026	52.9191	6206.85	0.0552109	enh28266-ELP6
chr3	47560000	47565000	5001	*	chr3	47535000	47540000	5001	*	enh28267	intergenic	76.392	ELP6	1579	TRUE	1026	45.018	3439.01	0.0305905	enh28267-ELP6
chr3	47840000	47845000	5001	*	chr3	47535000	47540000	5001	*	enh28278	promoter	110.985	ELP6	1579	TRUE	1026	21.9022	2430.81	0.0216224	enh28278-ELP6
chr3	47555000	47560000	5001	*	chr3	47600000	47605000	5001	*	enh28266	promoter	117.289	CSPG5	320.625	TRUE	1027	35.8833	4208.73	0.046066	enh28266-CSPG5
chr3	47560000	47565000	5001	*	chr3	47600000	47605000	5001	*	enh28267	intergenic	76.392	CSPG5	320.625	TRUE	1027	37.029	2828.72	0.0309613	enh28267-CSPG5
chr3	47580000	47585000	5001	*	chr3	47600000	47605000	5001	*	enh28268	intergenic	64.6067	CSPG5	320.625	TRUE	1027	100.838	6514.82	0.071307	enh28268-CSPG5
chr3	47615000	47620000	5001	*	chr3	47600000	47605000	5001	*	enh28269	promoter	83.843	CSPG5	320.625	TRUE	1027	118.505	9935.81	0.108751	enh28269-CSPG5
chr3	47675000	47680000	5001	*	chr3	47600000	47605000	5001	*	enh28270	genic	67.6832	CSPG5	320.625	TRUE	1027	34.3845	2327.25	0.0254726	enh28270-CSPG5
chr3	47820000	47825000	5001	*	chr3	47600000	47605000	5001	*	enh28275	promoter	117.668	CSPG5	320.625	TRUE	1027	17.837	2098.84	0.0229726	enh28275-CSPG5
chr3	47830000	47835000	5001	*	chr3	47600000	47605000	5001	*	enh28276	intergenic	99.9808	CSPG5	320.625	TRUE	1027	25.0467	2504.19	0.0274092	enh28276-CSPG5
chr3	47840000	47845000	5001	*	chr3	47600000	47605000	5001	*	enh28278	promoter	110.985	CSPG5	320.625	TRUE	1027	20.0171	2221.59	0.0243161	enh28278-CSPG5
chr3	47555000	47560000	5001	*	chr3	47625000	47630000	5001	*	enh28266	promoter	117.289	SMARCC1	4240.25	TRUE	1028	18.382	2156.02	0.0257034	enh28266-SMARCC1
chr3	47560000	47565000	5001	*	chr3	47625000	47630000	5001	*	enh28267	intergenic	76.392	SMARCC1	4240.25	TRUE	1028	27.3229	2087.25	0.0248837	enh28267-SMARCC1
chr3	47580000	47585000	5001	*	chr3	47625000	47630000	5001	*	enh28268	intergenic	64.6067	SMARCC1	4240.25	TRUE	1028	45.9039	2965.7	0.0353563	enh28268-SMARCC1
chr3	47615000	47620000	5001	*	chr3	47625000	47630000	5001	*	enh28269	promoter	83.843	SMARCC1	4240.25	TRUE	1028	129.084	10822.8	0.129026	enh28269-SMARCC1
chr3	47675000	47680000	5001	*	chr3	47625000	47630000	5001	*	enh28270	genic	67.6832	SMARCC1	4240.25	TRUE	1028	37.882	2563.97	0.030567	enh28270-SMARCC1
chr3	47745000	47750000	5001	*	chr3	47625000	47630000	5001	*	enh28272	genic	73.2948	SMARCC1	4240.25	TRUE	1028	25.4169	1862.93	0.0222093	enh28272-SMARCC1
chr3	47820000	47825000	5001	*	chr3	47625000	47630000	5001	*	enh28275	promoter	117.668	SMARCC1	4240.25	TRUE	1028	18.1957	2141.05	0.025525	enh28275-SMARCC1
chr3	47830000	47835000	5001	*	chr3	47625000	47630000	5001	*	enh28276	intergenic	99.9808	SMARCC1	4240.25	TRUE	1028	19.6738	1967	0.02345	enh28276-SMARCC1
chr3	47840000	47845000	5001	*	chr3	47625000	47630000	5001	*	enh28278	promoter	110.985	SMARCC1	4240.25	TRUE	1028	18.644	2069.2	0.0246685	enh28278-SMARCC1
chr3	47555000	47560000	5001	*	chr3	47840000	47845000	5001	*	enh28266	promoter	117.289	DHX30	1981.88	TRUE	1029	40.872	4793.86	0.0248407	enh28266-DHX30
chr3	47560000	47565000	5001	*	chr3	47840000	47845000	5001	*	enh28267	intergenic	76.392	DHX30	1981.88	TRUE	1029	52.5995	4018.18	0.0208213	enh28267-DHX30
chr3	47820000	47825000	5001	*	chr3	47840000	47845000	5001	*	enh28275	promoter	117.668	DHX30	1981.88	TRUE	1029	47.1738	5550.84	0.0287632	enh28275-DHX30
chr3	47830000	47835000	5001	*	chr3	47840000	47845000	5001	*	enh28276	intergenic	99.9808	DHX30	1981.88	TRUE	1029	135.607	13558.1	0.0702552	enh28276-DHX30
chr3	47835000	47840000	5001	*	chr3	47840000	47845000	5001	*	enh28277	intergenic	61.6321	DHX30	1981.88	TRUE	1029	286.731	17671.9	0.0915716	enh28277-DHX30
chr3	47840000	47845000	5001	*	chr3	47840000	47845000	5001	*	enh28278	promoter	110.985	DHX30	1981.88	TRUE	1029	550.849	61135.8	0.316792	enh28278-DHX30
chr3	47865000	47870000	5001	*	chr3	47840000	47845000	5001	*	enh28279	genic	101.356	DHX30	1981.88	TRUE	1029	53.1914	5391.25	0.0279362	enh28279-DHX30
chr3	47840000	47845000	5001	*	chr3	47890000	47895000	5001	*	enh28278	promoter	110.985	MAP4	3550.75	TRUE	1030	30.3866	3372.45	0.0227829	enh28278-MAP4
chr3	47865000	47870000	5001	*	chr3	47890000	47895000	5001	*	enh28279	genic	101.356	MAP4	3550.75	TRUE	1030	56.3412	5710.49	0.0385778	enh28279-MAP4
chr3	47875000	47880000	5001	*	chr3	47890000	47895000	5001	*	enh28280	genic	66.5179	MAP4	3550.75	TRUE	1030	99.1562	6595.66	0.0445576	enh28280-MAP4
chr3	47885000	47890000	5001	*	chr3	47890000	47895000	5001	*	enh28281	genic	62.8717	MAP4	3550.75	TRUE	1030	282.595	17767.2	0.120028	enh28281-MAP4
chr3	47890000	47895000	5001	*	chr3	47890000	47895000	5001	*	enh28282	genic	72.049	MAP4	3550.75	TRUE	1030	643.704	46378.2	0.313312	enh28282-MAP4
chr3	47920000	47925000	5001	*	chr3	47890000	47895000	5001	*	enh28283	genic	58.9968	MAP4	3550.75	TRUE	1030	51.7072	3050.56	0.0206083	enh28283-MAP4
chr3	4780000	4785000	5001	*	chr3	4790000	4795000	5001	*	enh25978	genic	77.5278	EGOT	649.375	TRUE	1031	108.923	8444.53	0.0524019	enh25978-EGOT
chr3	4780000	4785000	5001	*	chr3	4790000	4795000	5001	*	enh25979	genic	100.429	EGOT	649.375	TRUE	1031	108.923	10939	0.0678813	enh25979-EGOT
chr3	4790000	4795000	5001	*	chr3	4790000	4795000	5001	*	enh25980	promoter	101.664	EGOT	649.375	TRUE	1031	468.193	47598.2	0.295368	enh25980-EGOT
chr3	4800000	4805000	5001	*	chr3	4790000	4795000	5001	*	enh25981	genic	72.1122	EGOT	649.375	TRUE	1031	97.6365	7040.78	0.0436911	enh25981-EGOT
chr3	4805000	4810000	5001	*	chr3	4790000	4795000	5001	*	enh25982	genic	56.6305	EGOT	649.375	TRUE	1031	69.6345	3943.44	0.0244707	enh25982-EGOT
chr3	48130000	48135000	5001	*	chr3	48195000	48200000	5001	*	enh28291	promoter	118.205	CDC25A	1579	TRUE	1032	35.323	4175.37	0.0321084	enh28291-CDC25A
chr3	48150000	48155000	5001	*	chr3	48195000	48200000	5001	*	enh28293	intergenic	65.1772	CDC25A	1579	TRUE	1032	40.0008	2607.14	0.0200488	enh28293-CDC25A
chr3	48160000	48165000	5001	*	chr3	48195000	48200000	5001	*	enh28294	intergenic	57.9791	CDC25A	1579	TRUE	1032	58.9893	3420.15	0.0263008	enh28294-CDC25A
chr3	48165000	48170000	5001	*	chr3	48195000	48200000	5001	*	enh28295	intergenic	64.1274	CDC25A	1579	TRUE	1032	50.8127	3258.49	0.0250576	enh28295-CDC25A
chr3	48180000	48185000	5001	*	chr3	48195000	48200000	5001	*	enh28296	intergenic	59.6675	CDC25A	1579	TRUE	1032	92.0904	5494.8	0.0422548	enh28296-CDC25A
chr3	48190000	48195000	5001	*	chr3	48195000	48200000	5001	*	enh28297	intergenic	67.5802	CDC25A	1579	TRUE	1032	255.5	17266.7	0.13278	enh28297-CDC25A
chr3	48215000	48220000	5001	*	chr3	48195000	48200000	5001	*	enh28298	genic	64.5503	CDC25A	1579	TRUE	1032	77.5993	5009.06	0.0385194	enh28298-CDC25A
chr3	48225000	48230000	5001	*	chr3	48195000	48200000	5001	*	enh28299	promoter	118.348	CDC25A	1579	TRUE	1032	50.5594	5983.61	0.0460137	enh28299-CDC25A
chr3	48225000	48230000	5001	*	chr3	48260000	48265000	5001	*	enh28299	promoter	118.348	CAMP	377.375	TRUE	1033	46.9051	5551.14	0.0230549	enh28299-CAMP
chr3	48235000	48240000	5001	*	chr3	48260000	48265000	5001	*	enh28300	intergenic	64.4709	CAMP	377.375	TRUE	1033	92.612	5970.78	0.0247978	enh28300-CAMP
chr3	48235000	48240000	5001	*	chr3	48260000	48265000	5001	*	enh28301	intergenic	62.6848	CAMP	377.375	TRUE	1033	92.612	5805.36	0.0241108	enh28301-CAMP
chr3	48255000	48260000	5001	*	chr3	48260000	48265000	5001	*	enh28302	intergenic	67.5578	CAMP	377.375	TRUE	1033	277.231	18729.1	0.0777854	enh28302-CAMP
chr3	48255000	48260000	5001	*	chr3	48260000	48265000	5001	*	enh28303	intergenic	61.4193	CAMP	377.375	TRUE	1033	277.231	17027.3	0.0707177	enh28303-CAMP
chr3	48260000	48265000	5001	*	chr3	48260000	48265000	5001	*	enh28304	promoter	97.2802	CAMP	377.375	TRUE	1033	700.854	68179.3	0.283162	enh28304-CAMP
chr3	48270000	48275000	5001	*	chr3	48260000	48265000	5001	*	enh28305	intergenic	79.646	CAMP	377.375	TRUE	1033	147.67	11761.3	0.0488471	enh28305-CAMP
chr3	48275000	48280000	5001	*	chr3	48260000	48265000	5001	*	enh28306	intergenic	76.8823	CAMP	377.375	TRUE	1033	84.9743	6533.02	0.0271329	enh28306-CAMP
chr3	48280000	48285000	5001	*	chr3	48260000	48265000	5001	*	enh28307	promoter	96.5241	CAMP	377.375	TRUE	1033	75.1104	7249.97	0.0301105	enh28307-CAMP
chr3	48260000	48265000	5001	*	chr3	48280000	48285000	5001	*	enh28304	promoter	97.2802	ZNF589	881.875	TRUE	1034	75.1104	7306.76	0.0312867	enh28304-ZNF589
chr3	48270000	48275000	5001	*	chr3	48280000	48285000	5001	*	enh28305	intergenic	79.646	ZNF589	881.875	TRUE	1034	116.735	9297.5	0.0398109	enh28305-ZNF589
chr3	48275000	48280000	5001	*	chr3	48280000	48285000	5001	*	enh28306	intergenic	76.8823	ZNF589	881.875	TRUE	1034	250.636	19269.5	0.0825099	enh28306-ZNF589
chr3	48280000	48285000	5001	*	chr3	48280000	48285000	5001	*	enh28307	promoter	96.5241	ZNF589	881.875	TRUE	1034	591.561	57099.9	0.244496	enh28307-ZNF589
chr3	48285000	48290000	5001	*	chr3	48280000	48285000	5001	*	enh28308	genic	71.7339	ZNF589	881.875	TRUE	1034	293.297	21039.4	0.0900882	enh28308-ZNF589
chr3	48225000	48230000	5001	*	chr3	48330000	48335000	5001	*	enh28299	promoter	118.348	FCF1P2	25.75	TRUE	1035	25.9649	3072.9	0.0229172	enh28299-FCF1P2
chr3	48275000	48280000	5001	*	chr3	48330000	48335000	5001	*	enh28306	intergenic	76.8823	FCF1P2	25.75	TRUE	1035	35.9395	2763.11	0.0206069	enh28306-FCF1P2
chr3	48280000	48285000	5001	*	chr3	48330000	48335000	5001	*	enh28307	promoter	96.5241	FCF1P2	25.75	TRUE	1035	33.2626	3210.64	0.0239445	enh28307-FCF1P2
chr3	48315000	48320000	5001	*	chr3	48330000	48335000	5001	*	enh28309	intergenic	66.5298	FCF1P2	25.75	TRUE	1035	95.7516	6370.33	0.047509	enh28309-FCF1P2
chr3	48340000	48345000	5001	*	chr3	48330000	48335000	5001	*	enh28310	promoter	107.077	FCF1P2	25.75	TRUE	1035	153.753	16463.4	0.122781	enh28310-FCF1P2
chr3	48345000	48350000	5001	*	chr3	48330000	48335000	5001	*	enh28311	genic	71.1885	FCF1P2	25.75	TRUE	1035	94.4717	6725.3	0.0501563	enh28311-FCF1P2
chr3	48360000	48365000	5001	*	chr3	48330000	48335000	5001	*	enh28312	genic	66.9829	FCF1P2	25.75	TRUE	1035	42.0102	2813.96	0.0209861	enh28312-FCF1P2
chr3	48375000	48380000	5001	*	chr3	48330000	48335000	5001	*	enh28313	intergenic	87.98	FCF1P2	25.75	TRUE	1035	41.1109	3616.93	0.0269745	enh28313-FCF1P2
chr3	48470000	48475000	5001	*	chr3	48330000	48335000	5001	*	enh28315	promoter	82.5189	FCF1P2	25.75	TRUE	1035	59.0779	4875.04	0.0363573	enh28315-FCF1P2
chr3	48475000	48480000	5001	*	chr3	48330000	48335000	5001	*	enh28316	genic	73.5691	FCF1P2	25.75	TRUE	1035	39.3505	2894.98	0.0215903	enh28316-FCF1P2
chr3	48225000	48230000	5001	*	chr3	48330000	48335000	5001	*	enh28299	promoter	118.348	NME6	1067.88	TRUE	1036	25.9649	3072.9	0.0229172	enh28299-NME6
chr3	48275000	48280000	5001	*	chr3	48330000	48335000	5001	*	enh28306	intergenic	76.8823	NME6	1067.88	TRUE	1036	35.9395	2763.11	0.0206069	enh28306-NME6
chr3	48280000	48285000	5001	*	chr3	48330000	48335000	5001	*	enh28307	promoter	96.5241	NME6	1067.88	TRUE	1036	33.2626	3210.64	0.0239445	enh28307-NME6
chr3	48315000	48320000	5001	*	chr3	48330000	48335000	5001	*	enh28309	intergenic	66.5298	NME6	1067.88	TRUE	1036	95.7516	6370.33	0.047509	enh28309-NME6
chr3	48340000	48345000	5001	*	chr3	48330000	48335000	5001	*	enh28310	promoter	107.077	NME6	1067.88	TRUE	1036	153.753	16463.4	0.122781	enh28310-NME6
chr3	48345000	48350000	5001	*	chr3	48330000	48335000	5001	*	enh28311	genic	71.1885	NME6	1067.88	TRUE	1036	94.4717	6725.3	0.0501563	enh28311-NME6
chr3	48360000	48365000	5001	*	chr3	48330000	48335000	5001	*	enh28312	genic	66.9829	NME6	1067.88	TRUE	1036	42.0102	2813.96	0.0209861	enh28312-NME6
chr3	48375000	48380000	5001	*	chr3	48330000	48335000	5001	*	enh28313	intergenic	87.98	NME6	1067.88	TRUE	1036	41.1109	3616.93	0.0269745	enh28313-NME6
chr3	48470000	48475000	5001	*	chr3	48330000	48335000	5001	*	enh28315	promoter	82.5189	NME6	1067.88	TRUE	1036	59.0779	4875.04	0.0363573	enh28315-NME6
chr3	48475000	48480000	5001	*	chr3	48330000	48335000	5001	*	enh28316	genic	73.5691	NME6	1067.88	TRUE	1036	39.3505	2894.98	0.0215903	enh28316-NME6
chr3	48340000	48345000	5001	*	chr3	48345000	48350000	5001	*	enh28310	promoter	107.077	SPINK8	201.875	TRUE	1037	258.991	27732	0.152919	enh28310-SPINK8
chr3	48345000	48350000	5001	*	chr3	48345000	48350000	5001	*	enh28311	genic	71.1885	SPINK8	201.875	TRUE	1037	558.633	39768.2	0.219288	enh28311-SPINK8
chr3	48360000	48365000	5001	*	chr3	48345000	48350000	5001	*	enh28312	genic	66.9829	SPINK8	201.875	TRUE	1037	128.749	8624.01	0.0475542	enh28312-SPINK8
chr3	48375000	48380000	5001	*	chr3	48345000	48350000	5001	*	enh28313	intergenic	87.98	SPINK8	201.875	TRUE	1037	76.0715	6692.76	0.036905	enh28313-SPINK8
chr3	48315000	48320000	5001	*	chr3	48410000	48415000	5001	*	enh28309	intergenic	66.5298	FBXW12	114.5	TRUE	1038	39.2663	2612.38	0.0245596	enh28309-FBXW12
chr3	48340000	48345000	5001	*	chr3	48410000	48415000	5001	*	enh28310	promoter	107.077	FBXW12	114.5	TRUE	1038	44.2839	4741.78	0.0445786	enh28310-FBXW12
chr3	48345000	48350000	5001	*	chr3	48410000	48415000	5001	*	enh28311	genic	71.1885	FBXW12	114.5	TRUE	1038	45.3496	3228.37	0.0303507	enh28311-FBXW12
chr3	48360000	48365000	5001	*	chr3	48410000	48415000	5001	*	enh28312	genic	66.9829	FBXW12	114.5	TRUE	1038	55.0792	3689.36	0.0346845	enh28312-FBXW12
chr3	48375000	48380000	5001	*	chr3	48410000	48415000	5001	*	enh28313	intergenic	87.98	FBXW12	114.5	TRUE	1038	52.198	4592.38	0.043174	enh28313-FBXW12
chr3	48440000	48445000	5001	*	chr3	48410000	48415000	5001	*	enh28314	intergenic	63.7331	FBXW12	114.5	TRUE	1038	71.4672	4554.83	0.042821	enh28314-FBXW12
chr3	48470000	48475000	5001	*	chr3	48410000	48415000	5001	*	enh28315	promoter	82.5189	FBXW12	114.5	TRUE	1038	31.0093	2558.86	0.0240564	enh28315-FBXW12
chr3	48480000	48485000	5001	*	chr3	48410000	48415000	5001	*	enh28317	promoter	108.213	FBXW12	114.5	TRUE	1038	20.438	2211.65	0.0207922	enh28317-FBXW12
chr3	48315000	48320000	5001	*	chr3	48445000	48450000	5001	*	enh28309	intergenic	66.5298	PLXNB1	466.625	TRUE	1039	51.9182	3454.1	0.0247332	enh28309-PLXNB1
chr3	48340000	48345000	5001	*	chr3	48445000	48450000	5001	*	enh28310	promoter	107.077	PLXNB1	466.625	TRUE	1039	40.1735	4301.65	0.0308021	enh28310-PLXNB1
chr3	48345000	48350000	5001	*	chr3	48445000	48450000	5001	*	enh28311	genic	71.1885	PLXNB1	466.625	TRUE	1039	41.5733	2959.54	0.0211919	enh28311-PLXNB1
chr3	48375000	48380000	5001	*	chr3	48445000	48450000	5001	*	enh28313	intergenic	87.98	PLXNB1	466.625	TRUE	1039	32.9412	2898.16	0.0207524	enh28313-PLXNB1
chr3	48440000	48445000	5001	*	chr3	48445000	48450000	5001	*	enh28314	intergenic	63.7331	PLXNB1	466.625	TRUE	1039	243.979	15549.5	0.111343	enh28314-PLXNB1
chr3	48470000	48475000	5001	*	chr3	48445000	48450000	5001	*	enh28315	promoter	82.5189	PLXNB1	466.625	TRUE	1039	76.7859	6336.3	0.0453712	enh28315-PLXNB1
chr3	48475000	48480000	5001	*	chr3	48445000	48450000	5001	*	enh28316	genic	73.5691	PLXNB1	466.625	TRUE	1039	60.4799	4449.45	0.0318604	enh28316-PLXNB1
chr3	48480000	48485000	5001	*	chr3	48445000	48450000	5001	*	enh28317	promoter	108.213	PLXNB1	466.625	TRUE	1039	44.238	4787.11	0.0342782	enh28317-PLXNB1
chr3	48485000	48490000	5001	*	chr3	48445000	48450000	5001	*	enh28318	promoter	98.3456	PLXNB1	466.625	TRUE	1039	33.1	3255.24	0.0233092	enh28318-PLXNB1
chr3	48590000	48595000	5001	*	chr3	48445000	48450000	5001	*	enh28327	promoter	109.954	PLXNB1	466.625	TRUE	1039	26.0312	2862.23	0.0204951	enh28327-PLXNB1
chr3	48315000	48320000	5001	*	chr3	48470000	48475000	5001	*	enh28309	intergenic	66.5298	CCDC51	891.375	TRUE	1040	62.068	4129.37	0.0205786	enh28309-CCDC51
chr3	48340000	48345000	5001	*	chr3	48470000	48475000	5001	*	enh28310	promoter	107.077	CCDC51	891.375	TRUE	1040	42.2912	4528.41	0.0225672	enh28310-CCDC51
chr3	48440000	48445000	5001	*	chr3	48470000	48475000	5001	*	enh28314	intergenic	63.7331	CCDC51	891.375	TRUE	1040	63.5442	4049.87	0.0201824	enh28314-CCDC51
chr3	48470000	48475000	5001	*	chr3	48470000	48475000	5001	*	enh28315	promoter	82.5189	CCDC51	891.375	TRUE	1040	545.938	45050.3	0.224507	enh28315-CCDC51
chr3	48475000	48480000	5001	*	chr3	48470000	48475000	5001	*	enh28316	genic	73.5691	CCDC51	891.375	TRUE	1040	248.755	18300.7	0.091201	enh28316-CCDC51
chr3	48480000	48485000	5001	*	chr3	48470000	48475000	5001	*	enh28317	promoter	108.213	CCDC51	891.375	TRUE	1040	96.9184	10487.8	0.0522657	enh28317-CCDC51
chr3	48485000	48490000	5001	*	chr3	48470000	48475000	5001	*	enh28318	promoter	98.3456	CCDC51	891.375	TRUE	1040	60.6608	5965.73	0.02973	enh28318-CCDC51
chr3	48470000	48475000	5001	*	chr3	48480000	48485000	5001	*	enh28315	promoter	82.5189	TMA7	1147.75	TRUE	1041	96.9184	7997.6	0.0311086	enh28315-TMA7
chr3	48475000	48480000	5001	*	chr3	48480000	48485000	5001	*	enh28316	genic	73.5691	TMA7	1147.75	TRUE	1041	230.114	16929.3	0.0658507	enh28316-TMA7
chr3	48480000	48485000	5001	*	chr3	48480000	48485000	5001	*	enh28317	promoter	108.213	TMA7	1147.75	TRUE	1041	564.125	61045.5	0.237451	enh28317-TMA7
chr3	48485000	48490000	5001	*	chr3	48480000	48485000	5001	*	enh28318	promoter	98.3456	TMA7	1147.75	TRUE	1041	277.395	27280.6	0.106115	enh28318-TMA7
chr3	48505000	48510000	5001	*	chr3	48480000	48485000	5001	*	enh28319	promoter	124.204	TMA7	1147.75	TRUE	1041	58.5105	7267.26	0.0282678	enh28319-TMA7
chr3	48510000	48515000	5001	*	chr3	48480000	48485000	5001	*	enh28320	genic	105.045	TMA7	1147.75	TRUE	1041	57.4545	6035.3	0.0234758	enh28320-TMA7
chr3	48470000	48475000	5001	*	chr3	48485000	48490000	5001	*	enh28315	promoter	82.5189	ATRIP	1123	TRUE	1042	60.6608	5005.67	0.0210525	enh28315-ATRIP
chr3	48475000	48480000	5001	*	chr3	48485000	48490000	5001	*	enh28316	genic	73.5691	ATRIP	1123	TRUE	1042	104.242	7668.97	0.0322537	enh28316-ATRIP
chr3	48480000	48485000	5001	*	chr3	48485000	48490000	5001	*	enh28317	promoter	108.213	ATRIP	1123	TRUE	1042	277.395	30017.7	0.126247	enh28317-ATRIP
chr3	48485000	48490000	5001	*	chr3	48485000	48490000	5001	*	enh28318	promoter	98.3456	ATRIP	1123	TRUE	1042	583.35	57369.9	0.241283	enh28318-ATRIP
chr3	48505000	48510000	5001	*	chr3	48485000	48490000	5001	*	enh28319	promoter	124.204	ATRIP	1123	TRUE	1042	65.6149	8149.66	0.0342753	enh28319-ATRIP
chr3	48510000	48515000	5001	*	chr3	48485000	48490000	5001	*	enh28320	genic	105.045	ATRIP	1123	TRUE	1042	65.0975	6838.16	0.0287595	enh28320-ATRIP
chr3	48480000	48485000	5001	*	chr3	48505000	48510000	5001	*	enh28317	promoter	108.213	TREX1	1483	TRUE	1043	58.5105	6331.58	0.0249553	enh28317-TREX1
chr3	48485000	48490000	5001	*	chr3	48505000	48510000	5001	*	enh28318	promoter	98.3456	TREX1	1483	TRUE	1043	65.6149	6452.94	0.0254337	enh28318-TREX1
chr3	48505000	48510000	5001	*	chr3	48505000	48510000	5001	*	enh28319	promoter	124.204	TREX1	1483	TRUE	1043	590.22	73307.9	0.288936	enh28319-TREX1
chr3	48510000	48515000	5001	*	chr3	48505000	48510000	5001	*	enh28320	genic	105.045	TREX1	1483	TRUE	1043	321.159	33736.1	0.132968	enh28320-TREX1
chr3	48540000	48545000	5001	*	chr3	48505000	48510000	5001	*	enh28321	promoter	87.0187	TREX1	1483	TRUE	1043	80.6833	7020.96	0.0276725	enh28321-TREX1
chr3	48565000	48570000	5001	*	chr3	48505000	48510000	5001	*	enh28323	genic	93.5255	TREX1	1483	TRUE	1043	58.834	5502.48	0.0216875	enh28323-TREX1
chr3	48580000	48585000	5001	*	chr3	48505000	48510000	5001	*	enh28325	genic	68.2575	TREX1	1483	TRUE	1043	77.4531	5286.75	0.0208372	enh28325-TREX1
chr3	48585000	48590000	5001	*	chr3	48505000	48510000	5001	*	enh28326	genic	80.42	TREX1	1483	TRUE	1043	68.0884	5475.67	0.0215818	enh28326-TREX1
chr3	48590000	48595000	5001	*	chr3	48505000	48510000	5001	*	enh28327	promoter	109.954	TREX1	1483	TRUE	1043	61.8152	6796.82	0.026789	enh28327-TREX1
chr3	48480000	48485000	5001	*	chr3	48505000	48510000	5001	*	enh28317	promoter	108.213	SHISA5	1519.25	TRUE	1044	58.5105	6331.58	0.0249553	enh28317-SHISA5
chr3	48485000	48490000	5001	*	chr3	48505000	48510000	5001	*	enh28318	promoter	98.3456	SHISA5	1519.25	TRUE	1044	65.6149	6452.94	0.0254337	enh28318-SHISA5
chr3	48505000	48510000	5001	*	chr3	48505000	48510000	5001	*	enh28319	promoter	124.204	SHISA5	1519.25	TRUE	1044	590.22	73307.9	0.288936	enh28319-SHISA5
chr3	48510000	48515000	5001	*	chr3	48505000	48510000	5001	*	enh28320	genic	105.045	SHISA5	1519.25	TRUE	1044	321.159	33736.1	0.132968	enh28320-SHISA5
chr3	48540000	48545000	5001	*	chr3	48505000	48510000	5001	*	enh28321	promoter	87.0187	SHISA5	1519.25	TRUE	1044	80.6833	7020.96	0.0276725	enh28321-SHISA5
chr3	48565000	48570000	5001	*	chr3	48505000	48510000	5001	*	enh28323	genic	93.5255	SHISA5	1519.25	TRUE	1044	58.834	5502.48	0.0216875	enh28323-SHISA5
chr3	48580000	48585000	5001	*	chr3	48505000	48510000	5001	*	enh28325	genic	68.2575	SHISA5	1519.25	TRUE	1044	77.4531	5286.75	0.0208372	enh28325-SHISA5
chr3	48585000	48590000	5001	*	chr3	48505000	48510000	5001	*	enh28326	genic	80.42	SHISA5	1519.25	TRUE	1044	68.0884	5475.67	0.0215818	enh28326-SHISA5
chr3	48590000	48595000	5001	*	chr3	48505000	48510000	5001	*	enh28327	promoter	109.954	SHISA5	1519.25	TRUE	1044	61.8152	6796.82	0.026789	enh28327-SHISA5
chr3	48505000	48510000	5001	*	chr3	48555000	48560000	5001	*	enh28319	promoter	124.204	PFKFB4	1559.62	TRUE	1045	36.6069	4546.74	0.0285652	enh28319-PFKFB4
chr3	48510000	48515000	5001	*	chr3	48555000	48560000	5001	*	enh28320	genic	105.045	PFKFB4	1559.62	TRUE	1045	63.6618	6687.35	0.0420138	enh28320-PFKFB4
chr3	48540000	48545000	5001	*	chr3	48555000	48560000	5001	*	enh28321	promoter	87.0187	PFKFB4	1559.62	TRUE	1045	132.376	11519.2	0.0723703	enh28321-PFKFB4
chr3	48545000	48550000	5001	*	chr3	48555000	48560000	5001	*	enh28322	intergenic	74.5019	PFKFB4	1559.62	TRUE	1045	233.843	17421.7	0.109454	enh28322-PFKFB4
chr3	48565000	48570000	5001	*	chr3	48555000	48560000	5001	*	enh28323	genic	93.5255	PFKFB4	1559.62	TRUE	1045	143.982	13465.9	0.0846009	enh28323-PFKFB4
chr3	48570000	48575000	5001	*	chr3	48555000	48560000	5001	*	enh28324	genic	62.7957	PFKFB4	1559.62	TRUE	1045	100.286	6297.53	0.0395647	enh28324-PFKFB4
chr3	48580000	48585000	5001	*	chr3	48555000	48560000	5001	*	enh28325	genic	68.2575	PFKFB4	1559.62	TRUE	1045	55.1197	3762.33	0.0236372	enh28325-PFKFB4
chr3	48585000	48590000	5001	*	chr3	48555000	48560000	5001	*	enh28326	genic	80.42	PFKFB4	1559.62	TRUE	1045	62.0977	4993.9	0.0313746	enh28326-PFKFB4
chr3	48590000	48595000	5001	*	chr3	48555000	48560000	5001	*	enh28327	promoter	109.954	PFKFB4	1559.62	TRUE	1045	46.1721	5076.8	0.0318954	enh28327-PFKFB4
chr3	48585000	48590000	5001	*	chr3	48595000	48600000	5001	*	enh28326	genic	80.42	UCN2	338.75	TRUE	1046	91.0015	7318.34	0.0221168	enh28326-UCN2
chr3	48590000	48595000	5001	*	chr3	48595000	48600000	5001	*	enh28327	promoter	109.954	UCN2	338.75	TRUE	1046	172.661	18984.7	0.0573737	enh28327-UCN2
chr3	48595000	48600000	5001	*	chr3	48595000	48600000	5001	*	enh28328	intergenic	100.92	UCN2	338.75	TRUE	1046	573.512	57878.9	0.174916	enh28328-UCN2
chr3	48595000	48600000	5001	*	chr3	48595000	48600000	5001	*	enh28329	genic	104.338	UCN2	338.75	TRUE	1046	573.512	59839.4	0.180841	enh28329-UCN2
chr3	48600000	48605000	5001	*	chr3	48595000	48600000	5001	*	enh28330	promoter	91.024	UCN2	338.75	TRUE	1046	259.482	23619.1	0.0713794	enh28330-UCN2
chr3	48600000	48605000	5001	*	chr3	48595000	48600000	5001	*	enh28331	genic	77.836	UCN2	338.75	TRUE	1046	259.482	20197.1	0.0610376	enh28331-UCN2
chr3	48645000	48650000	5001	*	chr3	48595000	48600000	5001	*	enh28334	promoter	104.225	UCN2	338.75	TRUE	1046	67.9303	7080.06	0.0213967	enh28334-UCN2
chr3	48670000	48675000	5001	*	chr3	48595000	48600000	5001	*	enh28336	promoter	114.998	UCN2	338.75	TRUE	1046	60.0185	6902.02	0.0208586	enh28336-UCN2
chr3	48590000	48595000	5001	*	chr3	48600000	48605000	5001	*	enh28327	promoter	109.954	COL7A1	629.875	TRUE	1047	79.061	8693.07	0.0279921	enh28327-COL7A1
chr3	48595000	48600000	5001	*	chr3	48600000	48605000	5001	*	enh28328	intergenic	100.92	COL7A1	629.875	TRUE	1047	259.482	26187	0.0843232	enh28328-COL7A1
chr3	48595000	48600000	5001	*	chr3	48600000	48605000	5001	*	enh28329	genic	104.338	COL7A1	629.875	TRUE	1047	259.482	27074	0.0871795	enh28329-COL7A1
chr3	48600000	48605000	5001	*	chr3	48600000	48605000	5001	*	enh28330	promoter	91.024	COL7A1	629.875	TRUE	1047	632.707	57591.6	0.185447	enh28330-COL7A1
chr3	48600000	48605000	5001	*	chr3	48600000	48605000	5001	*	enh28331	genic	77.836	COL7A1	629.875	TRUE	1047	632.707	49247.4	0.158579	enh28331-COL7A1
chr3	48630000	48635000	5001	*	chr3	48600000	48605000	5001	*	enh28332	promoter	70.2392	COL7A1	629.875	TRUE	1047	92.6368	6506.74	0.020952	enh28332-COL7A1
chr3	48645000	48650000	5001	*	chr3	48600000	48605000	5001	*	enh28334	promoter	104.225	COL7A1	629.875	TRUE	1047	63.9964	6670.04	0.0214778	enh28334-COL7A1
chr3	48595000	48600000	5001	*	chr3	48635000	48640000	5001	*	enh28328	intergenic	100.92	UQCRC1	1089.62	TRUE	1048	66.9959	6761.23	0.0302696	enh28328-UQCRC1
chr3	48595000	48600000	5001	*	chr3	48635000	48640000	5001	*	enh28329	genic	104.338	UQCRC1	1089.62	TRUE	1048	66.9959	6990.26	0.0312949	enh28329-UQCRC1
chr3	48600000	48605000	5001	*	chr3	48635000	48640000	5001	*	enh28330	promoter	91.024	UQCRC1	1089.62	TRUE	1048	72.1327	6565.8	0.0293947	enh28330-UQCRC1
chr3	48600000	48605000	5001	*	chr3	48635000	48640000	5001	*	enh28331	genic	77.836	UQCRC1	1089.62	TRUE	1048	72.1327	5614.52	0.0251358	enh28331-UQCRC1
chr3	48630000	48635000	5001	*	chr3	48635000	48640000	5001	*	enh28332	promoter	70.2392	UQCRC1	1089.62	TRUE	1048	315.427	22155.4	0.0991882	enh28332-UQCRC1
chr3	48635000	48640000	5001	*	chr3	48635000	48640000	5001	*	enh28333	genic	72.736	UQCRC1	1089.62	TRUE	1048	666.11	48450.2	0.216908	enh28333-UQCRC1
chr3	48645000	48650000	5001	*	chr3	48635000	48640000	5001	*	enh28334	promoter	104.225	UQCRC1	1089.62	TRUE	1048	160.095	16685.9	0.0747019	enh28334-UQCRC1
chr3	48650000	48655000	5001	*	chr3	48635000	48640000	5001	*	enh28335	intergenic	76.3791	UQCRC1	1089.62	TRUE	1048	106.406	8127.2	0.0363849	enh28335-UQCRC1
chr3	48670000	48675000	5001	*	chr3	48635000	48640000	5001	*	enh28336	promoter	114.998	UQCRC1	1089.62	TRUE	1048	62.3294	7167.77	0.0320896	enh28336-UQCRC1
chr3	48595000	48600000	5001	*	chr3	48655000	48660000	5001	*	enh28328	intergenic	100.92	TMEM89	23.75	TRUE	1049	52.7957	5328.14	0.0279639	enh28328-TMEM89
chr3	48595000	48600000	5001	*	chr3	48655000	48660000	5001	*	enh28329	genic	104.338	TMEM89	23.75	TRUE	1049	52.7957	5508.62	0.0289111	enh28329-TMEM89
chr3	48600000	48605000	5001	*	chr3	48655000	48660000	5001	*	enh28330	promoter	91.024	TMEM89	23.75	TRUE	1049	58.4213	5317.74	0.0279092	enh28330-TMEM89
chr3	48600000	48605000	5001	*	chr3	48655000	48660000	5001	*	enh28331	genic	77.836	TMEM89	23.75	TRUE	1049	58.4213	4547.28	0.0238656	enh28331-TMEM89
chr3	48630000	48635000	5001	*	chr3	48655000	48660000	5001	*	enh28332	promoter	70.2392	TMEM89	23.75	TRUE	1049	62.0673	4359.56	0.0228804	enh28332-TMEM89
chr3	48635000	48640000	5001	*	chr3	48655000	48660000	5001	*	enh28333	genic	72.736	TMEM89	23.75	TRUE	1049	84.5764	6151.75	0.0322864	enh28333-TMEM89
chr3	48645000	48650000	5001	*	chr3	48655000	48660000	5001	*	enh28334	promoter	104.225	TMEM89	23.75	TRUE	1049	144.07	15015.8	0.0788077	enh28334-TMEM89
chr3	48650000	48655000	5001	*	chr3	48655000	48660000	5001	*	enh28335	intergenic	76.3791	TMEM89	23.75	TRUE	1049	309.043	23604.5	0.123884	enh28335-TMEM89
chr3	48670000	48675000	5001	*	chr3	48655000	48660000	5001	*	enh28336	promoter	114.998	TMEM89	23.75	TRUE	1049	127.487	14660.7	0.0769444	enh28336-TMEM89
chr3	48690000	48695000	5001	*	chr3	48655000	48660000	5001	*	enh28337	genic	83.4711	TMEM89	23.75	TRUE	1049	67.4378	5629.11	0.0295435	enh28337-TMEM89
chr3	48700000	48705000	5001	*	chr3	48655000	48660000	5001	*	enh28338	promoter	106.482	TMEM89	23.75	TRUE	1049	45.6565	4861.59	0.0255152	enh28338-TMEM89
chr3	48595000	48600000	5001	*	chr3	48660000	48665000	5001	*	enh28328	intergenic	100.92	SLC26A6	1151.12	TRUE	1050	44.1033	4450.9	0.0261499	enh28328-SLC26A6
chr3	48595000	48600000	5001	*	chr3	48660000	48665000	5001	*	enh28329	genic	104.338	SLC26A6	1151.12	TRUE	1050	44.1033	4601.67	0.0270357	enh28329-SLC26A6
chr3	48600000	48605000	5001	*	chr3	48660000	48665000	5001	*	enh28330	promoter	91.024	SLC26A6	1151.12	TRUE	1050	44.4345	4044.61	0.0237629	enh28330-SLC26A6
chr3	48600000	48605000	5001	*	chr3	48660000	48665000	5001	*	enh28331	genic	77.836	SLC26A6	1151.12	TRUE	1050	44.4345	3458.6	0.02032	enh28331-SLC26A6
chr3	48630000	48635000	5001	*	chr3	48660000	48665000	5001	*	enh28332	promoter	70.2392	SLC26A6	1151.12	TRUE	1050	53.2502	3740.26	0.0219748	enh28332-SLC26A6
chr3	48635000	48640000	5001	*	chr3	48660000	48665000	5001	*	enh28333	genic	72.736	SLC26A6	1151.12	TRUE	1050	83.3689	6063.92	0.0356267	enh28333-SLC26A6
chr3	48645000	48650000	5001	*	chr3	48660000	48665000	5001	*	enh28334	promoter	104.225	SLC26A6	1151.12	TRUE	1050	111.535	11624.7	0.0682977	enh28334-SLC26A6
chr3	48650000	48655000	5001	*	chr3	48660000	48665000	5001	*	enh28335	intergenic	76.3791	SLC26A6	1151.12	TRUE	1050	172.595	13182.7	0.0774509	enh28335-SLC26A6
chr3	48670000	48675000	5001	*	chr3	48660000	48665000	5001	*	enh28336	promoter	114.998	SLC26A6	1151.12	TRUE	1050	188.342	21659	0.127251	enh28336-SLC26A6
chr3	48690000	48695000	5001	*	chr3	48660000	48665000	5001	*	enh28337	genic	83.4711	SLC26A6	1151.12	TRUE	1050	78.7489	6573.26	0.0386192	enh28337-SLC26A6
chr3	48595000	48600000	5001	*	chr3	48670000	48675000	5001	*	enh28328	intergenic	100.92	CELSR3	528.75	TRUE	1051	60.0185	6057.07	0.0272533	enh28328-CELSR3
chr3	48595000	48600000	5001	*	chr3	48670000	48675000	5001	*	enh28329	genic	104.338	CELSR3	528.75	TRUE	1051	60.0185	6262.24	0.0281764	enh28329-CELSR3
chr3	48635000	48640000	5001	*	chr3	48670000	48675000	5001	*	enh28333	genic	72.736	CELSR3	528.75	TRUE	1051	62.3294	4533.59	0.0203985	enh28333-CELSR3
chr3	48645000	48650000	5001	*	chr3	48670000	48675000	5001	*	enh28334	promoter	104.225	CELSR3	528.75	TRUE	1051	78.1108	8141.13	0.0366303	enh28334-CELSR3
chr3	48650000	48655000	5001	*	chr3	48670000	48675000	5001	*	enh28335	intergenic	76.3791	CELSR3	528.75	TRUE	1051	113.815	8693.06	0.0391137	enh28335-CELSR3
chr3	48670000	48675000	5001	*	chr3	48670000	48675000	5001	*	enh28336	promoter	114.998	CELSR3	528.75	TRUE	1051	522.456	60081.5	0.270332	enh28336-CELSR3
chr3	48690000	48695000	5001	*	chr3	48670000	48675000	5001	*	enh28337	genic	83.4711	CELSR3	528.75	TRUE	1051	108.398	9048.13	0.0407113	enh28337-CELSR3
chr3	48700000	48705000	5001	*	chr3	48670000	48675000	5001	*	enh28338	promoter	106.482	CELSR3	528.75	TRUE	1051	54.6832	5822.76	0.026199	enh28338-CELSR3
chr3	48670000	48675000	5001	*	chr3	48700000	48705000	5001	*	enh28336	promoter	114.998	CELSR3-AS1	734.25	TRUE	1052	54.6832	6288.47	0.0271152	enh28336-CELSR3-AS1
chr3	48690000	48695000	5001	*	chr3	48700000	48705000	5001	*	enh28337	genic	83.4711	CELSR3-AS1	734.25	TRUE	1052	108.757	9078.08	0.0391437	enh28337-CELSR3-AS1
chr3	48700000	48705000	5001	*	chr3	48700000	48705000	5001	*	enh28338	promoter	106.482	CELSR3-AS1	734.25	TRUE	1052	577.716	61516.1	0.265251	enh28338-CELSR3-AS1
chr3	48715000	48720000	5001	*	chr3	48700000	48705000	5001	*	enh28339	genic	71.274	CELSR3-AS1	734.25	TRUE	1052	151.12	10770.9	0.0464428	enh28339-CELSR3-AS1
chr3	48720000	48725000	5001	*	chr3	48700000	48705000	5001	*	enh28340	genic	88.8305	CELSR3-AS1	734.25	TRUE	1052	110.336	9801.21	0.0422617	enh28340-CELSR3-AS1
chr3	48720000	48725000	5001	*	chr3	48700000	48705000	5001	*	enh28341	promoter	93.763	CELSR3-AS1	734.25	TRUE	1052	110.336	10345.4	0.0446084	enh28341-CELSR3-AS1
chr3	48670000	48675000	5001	*	chr3	48710000	48715000	5001	*	enh28336	promoter	114.998	NCKIPSD	1050	TRUE	1053	42.0165	4831.82	0.0227068	enh28336-NCKIPSD
chr3	48690000	48695000	5001	*	chr3	48710000	48715000	5001	*	enh28337	genic	83.4711	NCKIPSD	1050	TRUE	1053	87.8119	7329.76	0.0344458	enh28337-NCKIPSD
chr3	48700000	48705000	5001	*	chr3	48710000	48715000	5001	*	enh28338	promoter	106.482	NCKIPSD	1050	TRUE	1053	208.925	22246.7	0.104547	enh28338-NCKIPSD
chr3	48715000	48720000	5001	*	chr3	48710000	48715000	5001	*	enh28339	genic	71.274	NCKIPSD	1050	TRUE	1053	342.582	24417.2	0.114747	enh28339-NCKIPSD
chr3	48720000	48725000	5001	*	chr3	48710000	48715000	5001	*	enh28340	genic	88.8305	NCKIPSD	1050	TRUE	1053	166.138	14758.1	0.0693547	enh28340-NCKIPSD
chr3	48720000	48725000	5001	*	chr3	48710000	48715000	5001	*	enh28341	promoter	93.763	NCKIPSD	1050	TRUE	1053	166.138	15577.6	0.0732058	enh28341-NCKIPSD
chr3	48725000	48730000	5001	*	chr3	48710000	48715000	5001	*	enh28342	intergenic	66.4226	NCKIPSD	1050	TRUE	1053	82.0661	5451.04	0.0256168	enh28342-NCKIPSD
chr3	48700000	48705000	5001	*	chr3	48730000	48735000	5001	*	enh28338	promoter	106.482	IP6K2	1082.12	TRUE	1054	48.2883	5141.82	0.0264967	enh28338-IP6K2
chr3	48715000	48720000	5001	*	chr3	48730000	48735000	5001	*	enh28339	genic	71.274	IP6K2	1082.12	TRUE	1054	67.8215	4833.91	0.02491	enh28339-IP6K2
chr3	48720000	48725000	5001	*	chr3	48730000	48735000	5001	*	enh28340	genic	88.8305	IP6K2	1082.12	TRUE	1054	137.194	12187	0.0628019	enh28340-IP6K2
chr3	48720000	48725000	5001	*	chr3	48730000	48735000	5001	*	enh28341	promoter	93.763	IP6K2	1082.12	TRUE	1054	137.194	12863.7	0.0662891	enh28341-IP6K2
chr3	48725000	48730000	5001	*	chr3	48730000	48735000	5001	*	enh28342	intergenic	66.4226	IP6K2	1082.12	TRUE	1054	335.815	22305.7	0.114945	enh28342-IP6K2
chr3	48745000	48750000	5001	*	chr3	48730000	48735000	5001	*	enh28343	genic	58.8058	IP6K2	1082.12	TRUE	1054	100.025	5882.04	0.0303112	enh28343-IP6K2
chr3	48745000	48750000	5001	*	chr3	48730000	48735000	5001	*	enh28344	genic	64.7288	IP6K2	1082.12	TRUE	1054	100.025	6474.49	0.0333642	enh28344-IP6K2
chr3	48750000	48755000	5001	*	chr3	48730000	48735000	5001	*	enh28345	promoter	101.516	IP6K2	1082.12	TRUE	1054	90.8473	9222.44	0.0475249	enh28345-IP6K2
chr3	48750000	48755000	5001	*	chr3	48780000	48785000	5001	*	enh28345	promoter	101.516	PRKAR2A	2898.25	TRUE	1055	50.3648	5112.83	0.0210629	enh28345-PRKAR2A
chr3	48770000	48775000	5001	*	chr3	48780000	48785000	5001	*	enh28346	intergenic	70.1486	PRKAR2A	2898.25	TRUE	1055	134.011	9400.69	0.0387273	enh28346-PRKAR2A
chr3	48770000	48775000	5001	*	chr3	48780000	48785000	5001	*	enh28347	intergenic	69.0599	PRKAR2A	2898.25	TRUE	1055	134.011	9254.8	0.0381263	enh28347-PRKAR2A
chr3	48775000	48780000	5001	*	chr3	48780000	48785000	5001	*	enh28348	intergenic	82.0105	PRKAR2A	2898.25	TRUE	1055	304.366	24961.2	0.102831	enh28348-PRKAR2A
chr3	48775000	48780000	5001	*	chr3	48780000	48785000	5001	*	enh28349	intergenic	64.5788	PRKAR2A	2898.25	TRUE	1055	304.366	19655.6	0.0809736	enh28349-PRKAR2A
chr3	48785000	48790000	5001	*	chr3	48780000	48785000	5001	*	enh28350	genic	98.5869	PRKAR2A	2898.25	TRUE	1055	286.105	28206.2	0.116199	enh28350-PRKAR2A
chr3	48785000	48790000	5001	*	chr3	48780000	48785000	5001	*	enh28351	genic	78.9942	PRKAR2A	2898.25	TRUE	1055	286.105	22600.6	0.093106	enh28351-PRKAR2A
chr3	48805000	48810000	5001	*	chr3	48780000	48785000	5001	*	enh28352	genic	86.4495	PRKAR2A	2898.25	TRUE	1055	61.4155	5309.34	0.0218725	enh28352-PRKAR2A
chr3	48870000	48875000	5001	*	chr3	48885000	48890000	5001	*	enh28357	genic	71.5335	PRKAR2A-AS1	554.625	TRUE	1056	83.2739	5956.88	0.0252321	enh28357-PRKAR2A-AS1
chr3	48875000	48880000	5001	*	chr3	48885000	48890000	5001	*	enh28358	genic	63.972	PRKAR2A-AS1	554.625	TRUE	1056	127.765	8173.39	0.0346208	enh28358-PRKAR2A-AS1
chr3	48885000	48890000	5001	*	chr3	48885000	48890000	5001	*	enh28359	promoter	105.25	PRKAR2A-AS1	554.625	TRUE	1056	680.564	71629.4	0.303408	enh28359-PRKAR2A-AS1
chr3	48895000	48900000	5001	*	chr3	48885000	48890000	5001	*	enh28360	genic	64.9175	PRKAR2A-AS1	554.625	TRUE	1056	163.326	10602.7	0.0449108	enh28360-PRKAR2A-AS1
chr3	48895000	48900000	5001	*	chr3	48885000	48890000	5001	*	enh28361	genic	71.7642	PRKAR2A-AS1	554.625	TRUE	1056	163.326	11720.9	0.0496475	enh28361-PRKAR2A-AS1
chr3	48915000	48920000	5001	*	chr3	48885000	48890000	5001	*	enh28362	genic	69.8819	PRKAR2A-AS1	554.625	TRUE	1056	71.0306	4963.75	0.0210255	enh28362-PRKAR2A-AS1
chr3	48915000	48920000	5001	*	chr3	48885000	48890000	5001	*	enh28363	genic	79.1988	PRKAR2A-AS1	554.625	TRUE	1056	71.0306	5625.54	0.0238286	enh28363-PRKAR2A-AS1
chr3	48870000	48875000	5001	*	chr3	48890000	48895000	5001	*	enh28357	genic	71.5335	SLC25A20	1259.25	TRUE	1057	64.4619	4611.18	0.0212195	enh28357-SLC25A20
chr3	48875000	48880000	5001	*	chr3	48890000	48895000	5001	*	enh28358	genic	63.972	SLC25A20	1259.25	TRUE	1057	95.2549	6093.65	0.0280414	enh28358-SLC25A20
chr3	48885000	48890000	5001	*	chr3	48890000	48895000	5001	*	enh28359	promoter	105.25	SLC25A20	1259.25	TRUE	1057	327.17	34434.7	0.15846	enh28359-SLC25A20
chr3	48895000	48900000	5001	*	chr3	48890000	48895000	5001	*	enh28360	genic	64.9175	SLC25A20	1259.25	TRUE	1057	288.57	18733.2	0.0862055	enh28360-SLC25A20
chr3	48895000	48900000	5001	*	chr3	48890000	48895000	5001	*	enh28361	genic	71.7642	SLC25A20	1259.25	TRUE	1057	288.57	20709	0.0952975	enh28361-SLC25A20
chr3	48915000	48920000	5001	*	chr3	48890000	48895000	5001	*	enh28362	genic	69.8819	SLC25A20	1259.25	TRUE	1057	95.2448	6655.89	0.0306287	enh28362-SLC25A20
chr3	48915000	48920000	5001	*	chr3	48890000	48895000	5001	*	enh28363	genic	79.1988	SLC25A20	1259.25	TRUE	1057	95.2448	7543.27	0.0347122	enh28363-SLC25A20
chr3	48935000	48940000	5001	*	chr3	48890000	48895000	5001	*	enh28365	promoter	102.925	SLC25A20	1259.25	TRUE	1057	58.8163	6053.66	0.0278574	enh28365-SLC25A20
chr3	48955000	48960000	5001	*	chr3	48890000	48895000	5001	*	enh28367	promoter	123.636	SLC25A20	1259.25	TRUE	1057	42.8524	5298.09	0.0243804	enh28367-SLC25A20
chr3	48935000	48940000	5001	*	chr3	48955000	48960000	5001	*	enh28365	promoter	102.925	ARIH2OS	1533.62	TRUE	1058	92.6125	9532.14	0.0383984	enh28365-ARIH2OS
chr3	48940000	48945000	5001	*	chr3	48955000	48960000	5001	*	enh28366	intergenic	57.7657	ARIH2OS	1533.62	TRUE	1058	117.681	6797.91	0.0273841	enh28366-ARIH2OS
chr3	48955000	48960000	5001	*	chr3	48955000	48960000	5001	*	enh28367	promoter	123.636	ARIH2OS	1533.62	TRUE	1058	592.386	73240.2	0.295034	enh28367-ARIH2OS
chr3	48965000	48970000	5001	*	chr3	48955000	48960000	5001	*	enh28368	genic	68.7158	ARIH2OS	1533.62	TRUE	1058	136.977	9412.46	0.0379163	enh28368-ARIH2OS
chr3	48965000	48970000	5001	*	chr3	48955000	48960000	5001	*	enh28369	genic	59.9419	ARIH2OS	1533.62	TRUE	1058	136.977	8210.64	0.033075	enh28369-ARIH2OS
chr3	48970000	48975000	5001	*	chr3	48955000	48960000	5001	*	enh28370	genic	57.9633	ARIH2OS	1533.62	TRUE	1058	92.0793	5337.22	0.0215	enh28370-ARIH2OS
chr3	48935000	48940000	5001	*	chr3	48955000	48960000	5001	*	enh28365	promoter	102.925	ARIH2	2528.38	TRUE	1059	92.6125	9532.14	0.0383984	enh28365-ARIH2
chr3	48940000	48945000	5001	*	chr3	48955000	48960000	5001	*	enh28366	intergenic	57.7657	ARIH2	2528.38	TRUE	1059	117.681	6797.91	0.0273841	enh28366-ARIH2
chr3	48955000	48960000	5001	*	chr3	48955000	48960000	5001	*	enh28367	promoter	123.636	ARIH2	2528.38	TRUE	1059	592.386	73240.2	0.295034	enh28367-ARIH2
chr3	48965000	48970000	5001	*	chr3	48955000	48960000	5001	*	enh28368	genic	68.7158	ARIH2	2528.38	TRUE	1059	136.977	9412.46	0.0379163	enh28368-ARIH2
chr3	48965000	48970000	5001	*	chr3	48955000	48960000	5001	*	enh28369	genic	59.9419	ARIH2	2528.38	TRUE	1059	136.977	8210.64	0.033075	enh28369-ARIH2
chr3	48970000	48975000	5001	*	chr3	48955000	48960000	5001	*	enh28370	genic	57.9633	ARIH2	2528.38	TRUE	1059	92.0793	5337.22	0.0215	enh28370-ARIH2
chr3	49005000	49010000	5001	*	chr3	49025000	49030000	5001	*	enh28373	genic	65.9435	P4HTM	1213	TRUE	1060	80.6143	5315.99	0.0202631	enh28373-P4HTM
chr3	49020000	49025000	5001	*	chr3	49025000	49030000	5001	*	enh28374	genic	77.7727	P4HTM	1213	TRUE	1060	300.563	23375.6	0.0891015	enh28374-P4HTM
chr3	49025000	49030000	5001	*	chr3	49025000	49030000	5001	*	enh28375	promoter	107.067	P4HTM	1213	TRUE	1060	636.7	68169.6	0.259844	enh28375-P4HTM
chr3	49030000	49035000	5001	*	chr3	49025000	49030000	5001	*	enh28376	genic	63.4909	P4HTM	1213	TRUE	1060	290.31	18432.1	0.0702581	enh28376-P4HTM
chr3	49045000	49050000	5001	*	chr3	49025000	49030000	5001	*	enh28377	promoter	119.218	P4HTM	1213	TRUE	1060	97.7038	11648.1	0.0443994	enh28377-P4HTM
chr3	49050000	49055000	5001	*	chr3	49025000	49030000	5001	*	enh28378	genic	70.3972	P4HTM	1213	TRUE	1060	92.6864	6524.86	0.024871	enh28378-P4HTM
chr3	49055000	49060000	5001	*	chr3	49025000	49030000	5001	*	enh28379	promoter	103.613	P4HTM	1213	TRUE	1060	65.2562	6761.36	0.0257725	enh28379-P4HTM
chr3	49055000	49060000	5001	*	chr3	49025000	49030000	5001	*	enh28380	promoter	144.359	P4HTM	1213	TRUE	1060	65.2562	9420.33	0.0359078	enh28380-P4HTM
chr3	49020000	49025000	5001	*	chr3	49040000	49045000	5001	*	enh28374	genic	77.7727	WDR6	1359.88	TRUE	1061	91.6334	7126.58	0.032438	enh28374-WDR6
chr3	49025000	49030000	5001	*	chr3	49040000	49045000	5001	*	enh28375	promoter	107.067	WDR6	1359.88	TRUE	1061	143.16	15327.7	0.0697673	enh28375-WDR6
chr3	49030000	49035000	5001	*	chr3	49040000	49045000	5001	*	enh28376	genic	63.4909	WDR6	1359.88	TRUE	1061	236.604	15022.2	0.0683767	enh28376-WDR6
chr3	49045000	49050000	5001	*	chr3	49040000	49045000	5001	*	enh28377	promoter	119.218	WDR6	1359.88	TRUE	1061	291.08	34702.1	0.157953	enh28377-WDR6
chr3	49050000	49055000	5001	*	chr3	49040000	49045000	5001	*	enh28378	genic	70.3972	WDR6	1359.88	TRUE	1061	148.37	10444.8	0.0475418	enh28378-WDR6
chr3	49055000	49060000	5001	*	chr3	49040000	49045000	5001	*	enh28379	promoter	103.613	WDR6	1359.88	TRUE	1061	98.0334	10157.5	0.0462339	enh28379-WDR6
chr3	49055000	49060000	5001	*	chr3	49040000	49045000	5001	*	enh28380	promoter	144.359	WDR6	1359.88	TRUE	1061	98.0334	14152	0.0644158	enh28380-WDR6
chr3	49025000	49030000	5001	*	chr3	49050000	49055000	5001	*	enh28375	promoter	107.067	DALRD3	977.375	TRUE	1062	92.6864	9923.65	0.0294601	enh28375-DALRD3
chr3	49045000	49050000	5001	*	chr3	49050000	49055000	5001	*	enh28377	promoter	119.218	DALRD3	977.375	TRUE	1062	472.232	56298.6	0.167133	enh28377-DALRD3
chr3	49050000	49055000	5001	*	chr3	49050000	49055000	5001	*	enh28378	genic	70.3972	DALRD3	977.375	TRUE	1062	751.589	52909.8	0.157072	enh28378-DALRD3
chr3	49055000	49060000	5001	*	chr3	49050000	49055000	5001	*	enh28379	promoter	103.613	DALRD3	977.375	TRUE	1062	376.723	39033.3	0.115877	enh28379-DALRD3
chr3	49055000	49060000	5001	*	chr3	49050000	49055000	5001	*	enh28380	promoter	144.359	DALRD3	977.375	TRUE	1062	376.723	54383.5	0.161447	enh28380-DALRD3
chr3	49065000	49070000	5001	*	chr3	49050000	49055000	5001	*	enh28381	promoter	100.009	DALRD3	977.375	TRUE	1062	70.3486	7035.51	0.0208862	enh28381-DALRD3
chr3	49045000	49050000	5001	*	chr3	49055000	49060000	5001	*	enh28377	promoter	119.218	NDUFAF3	2554.75	TRUE	1063	186.848	22275.7	0.0614646	enh28377-NDUFAF3
chr3	49050000	49055000	5001	*	chr3	49055000	49060000	5001	*	enh28378	genic	70.3972	NDUFAF3	2554.75	TRUE	1063	376.723	26520.3	0.0731766	enh28378-NDUFAF3
chr3	49055000	49060000	5001	*	chr3	49055000	49060000	5001	*	enh28379	promoter	103.613	NDUFAF3	2554.75	TRUE	1063	710.795	73647.3	0.203213	enh28379-NDUFAF3
chr3	49055000	49060000	5001	*	chr3	49055000	49060000	5001	*	enh28380	promoter	144.359	NDUFAF3	2554.75	TRUE	1063	710.795	102610	0.283128	enh28380-NDUFAF3
chr3	49065000	49070000	5001	*	chr3	49055000	49060000	5001	*	enh28381	promoter	100.009	NDUFAF3	2554.75	TRUE	1063	111.955	11196.6	0.0308944	enh28381-NDUFAF3
chr3	49045000	49050000	5001	*	chr3	49060000	49065000	5001	*	enh28377	promoter	119.218	IMPDH2	745.125	TRUE	1064	99.1704	11822.9	0.0480377	enh28377-IMPDH2
chr3	49050000	49055000	5001	*	chr3	49060000	49065000	5001	*	enh28378	genic	70.3972	IMPDH2	745.125	TRUE	1064	114.993	8095.19	0.0328916	enh28378-IMPDH2
chr3	49055000	49060000	5001	*	chr3	49060000	49065000	5001	*	enh28379	promoter	103.613	IMPDH2	745.125	TRUE	1064	303.661	31463.1	0.127838	enh28379-IMPDH2
chr3	49055000	49060000	5001	*	chr3	49060000	49065000	5001	*	enh28380	promoter	144.359	IMPDH2	745.125	TRUE	1064	303.661	43836.2	0.178111	enh28380-IMPDH2
chr3	49065000	49070000	5001	*	chr3	49060000	49065000	5001	*	enh28381	promoter	100.009	IMPDH2	745.125	TRUE	1064	409.093	40913	0.166234	enh28381-IMPDH2
chr3	49070000	49075000	5001	*	chr3	49060000	49065000	5001	*	enh28382	genic	67.3278	IMPDH2	745.125	TRUE	1064	142.323	9582.28	0.0389338	enh28382-IMPDH2
chr3	49130000	49135000	5001	*	chr3	49060000	49065000	5001	*	enh28383	promoter	134.105	IMPDH2	745.125	TRUE	1064	43.0433	5772.33	0.0234535	enh28383-IMPDH2
chr3	49045000	49050000	5001	*	chr3	49065000	49070000	5001	*	enh28377	promoter	119.218	QRICH1	2998.25	TRUE	1065	57.1566	6814.12	0.0283548	enh28377-QRICH1
chr3	49050000	49055000	5001	*	chr3	49065000	49070000	5001	*	enh28378	genic	70.3972	QRICH1	2998.25	TRUE	1065	70.3486	4952.34	0.0206076	enh28378-QRICH1
chr3	49055000	49060000	5001	*	chr3	49065000	49070000	5001	*	enh28379	promoter	103.613	QRICH1	2998.25	TRUE	1065	111.955	11600	0.0482696	enh28379-QRICH1
chr3	49055000	49060000	5001	*	chr3	49065000	49070000	5001	*	enh28380	promoter	144.359	QRICH1	2998.25	TRUE	1065	111.955	16161.8	0.0672521	enh28380-QRICH1
chr3	49065000	49070000	5001	*	chr3	49065000	49070000	5001	*	enh28381	promoter	100.009	QRICH1	2998.25	TRUE	1065	730.064	73013.2	0.303821	enh28381-QRICH1
chr3	49070000	49075000	5001	*	chr3	49065000	49070000	5001	*	enh28382	genic	67.3278	QRICH1	2998.25	TRUE	1065	382.563	25757.1	0.10718	enh28382-QRICH1
chr3	49130000	49135000	5001	*	chr3	49065000	49070000	5001	*	enh28383	promoter	134.105	QRICH1	2998.25	TRUE	1065	54.3587	7289.78	0.0303341	enh28383-QRICH1
chr3	49055000	49060000	5001	*	chr3	49130000	49135000	5001	*	enh28380	promoter	144.359	QARS	1059.12	TRUE	1066	42.2742	6102.68	0.0242314	enh28380-QARS
chr3	49065000	49070000	5001	*	chr3	49130000	49135000	5001	*	enh28381	promoter	100.009	QARS	1059.12	TRUE	1066	54.3587	5436.37	0.0215858	enh28381-QARS
chr3	49130000	49135000	5001	*	chr3	49130000	49135000	5001	*	enh28383	promoter	134.105	QARS	1059.12	TRUE	1066	766.311	102766	0.408046	enh28383-QARS
chr3	49140000	49145000	5001	*	chr3	49130000	49135000	5001	*	enh28384	promoter	107.119	QARS	1059.12	TRUE	1066	181.646	19457.7	0.0772593	enh28384-QARS
chr3	49155000	49160000	5001	*	chr3	49130000	49135000	5001	*	enh28385	promoter	102.466	QARS	1059.12	TRUE	1066	91.6809	9394.17	0.0373007	enh28385-QARS
chr3	49130000	49135000	5001	*	chr3	49145000	49150000	5001	*	enh28383	promoter	134.105	USP19	1108.25	TRUE	1067	143.942	19303.3	0.104707	enh28383-USP19
chr3	49140000	49145000	5001	*	chr3	49145000	49150000	5001	*	enh28384	promoter	107.119	USP19	1108.25	TRUE	1067	349.891	37480.1	0.203302	enh28384-USP19
chr3	49155000	49160000	5001	*	chr3	49145000	49150000	5001	*	enh28385	promoter	102.466	USP19	1108.25	TRUE	1067	191.733	19646.1	0.106566	enh28385-USP19
chr3	49170000	49175000	5001	*	chr3	49145000	49150000	5001	*	enh28386	promoter	75.5758	USP19	1108.25	TRUE	1067	64.7369	4892.54	0.0265385	enh28386-USP19
chr3	49130000	49135000	5001	*	chr3	49155000	49160000	5001	*	enh28383	promoter	134.105	LAMB2	225.25	TRUE	1068	91.6809	12294.9	0.0601061	enh28383-LAMB2
chr3	49140000	49145000	5001	*	chr3	49155000	49160000	5001	*	enh28384	promoter	107.119	LAMB2	225.25	TRUE	1068	146.224	15663.4	0.076574	enh28384-LAMB2
chr3	49155000	49160000	5001	*	chr3	49155000	49160000	5001	*	enh28385	promoter	102.466	LAMB2	225.25	TRUE	1068	563.133	57702	0.282088	enh28385-LAMB2
chr3	49170000	49175000	5001	*	chr3	49155000	49160000	5001	*	enh28386	promoter	75.5758	LAMB2	225.25	TRUE	1068	110.942	8384.53	0.0409895	enh28386-LAMB2
chr3	49195000	49200000	5001	*	chr3	49155000	49160000	5001	*	enh28388	genic	77.6588	LAMB2	225.25	TRUE	1068	55.6951	4325.21	0.0211447	enh28388-LAMB2
chr3	49130000	49135000	5001	*	chr3	49190000	49195000	5001	*	enh28383	promoter	134.105	LAMB2P1	27.125	TRUE	1069	33.3443	4471.64	0.0249596	enh28383-LAMB2P1
chr3	49140000	49145000	5001	*	chr3	49190000	49195000	5001	*	enh28384	promoter	107.119	LAMB2P1	27.125	TRUE	1069	38.4558	4119.35	0.0229932	enh28384-LAMB2P1
chr3	49155000	49160000	5001	*	chr3	49190000	49195000	5001	*	enh28385	promoter	102.466	LAMB2P1	27.125	TRUE	1069	63.8134	6538.7	0.0364974	enh28385-LAMB2P1
chr3	49170000	49175000	5001	*	chr3	49190000	49195000	5001	*	enh28386	promoter	75.5758	LAMB2P1	27.125	TRUE	1069	109.905	8306.12	0.0463627	enh28386-LAMB2P1
chr3	49195000	49200000	5001	*	chr3	49190000	49195000	5001	*	enh28387	intergenic	65.6273	LAMB2P1	27.125	TRUE	1069	281.309	18461.6	0.103048	enh28387-LAMB2P1
chr3	49195000	49200000	5001	*	chr3	49190000	49195000	5001	*	enh28388	genic	77.6588	LAMB2P1	27.125	TRUE	1069	281.309	21846.1	0.12194	enh28388-LAMB2P1
chr3	49200000	49205000	5001	*	chr3	49190000	49195000	5001	*	enh28389	promoter	94.7801	LAMB2P1	27.125	TRUE	1069	151.298	14340.1	0.0800428	enh28389-LAMB2P1
chr3	49205000	49210000	5001	*	chr3	49190000	49195000	5001	*	enh28390	promoter	85.8644	LAMB2P1	27.125	TRUE	1069	77.5115	6655.48	0.0371492	enh28390-LAMB2P1
chr3	49155000	49160000	5001	*	chr3	49195000	49200000	5001	*	enh28385	promoter	102.466	CCDC71	797	TRUE	1070	55.6951	5706.86	0.0224914	enh28385-CCDC71
chr3	49170000	49175000	5001	*	chr3	49195000	49200000	5001	*	enh28386	promoter	75.5758	CCDC71	797	TRUE	1070	85.9446	6495.33	0.0255989	enh28386-CCDC71
chr3	49195000	49200000	5001	*	chr3	49195000	49200000	5001	*	enh28387	intergenic	65.6273	CCDC71	797	TRUE	1070	638.492	41902.5	0.165143	enh28387-CCDC71
chr3	49195000	49200000	5001	*	chr3	49195000	49200000	5001	*	enh28388	genic	77.6588	CCDC71	797	TRUE	1070	638.492	49584.5	0.195419	enh28388-CCDC71
chr3	49200000	49205000	5001	*	chr3	49195000	49200000	5001	*	enh28389	promoter	94.7801	CCDC71	797	TRUE	1070	304.231	28835	0.113642	enh28389-CCDC71
chr3	49205000	49210000	5001	*	chr3	49195000	49200000	5001	*	enh28390	promoter	85.8644	CCDC71	797	TRUE	1070	105.814	9085.64	0.0358077	enh28390-CCDC71
chr3	49195000	49200000	5001	*	chr3	49205000	49210000	5001	*	enh28387	intergenic	65.6273	KLHDC8B	257	TRUE	1071	105.814	6944.28	0.0306202	enh28387-KLHDC8B
chr3	49195000	49200000	5001	*	chr3	49205000	49210000	5001	*	enh28388	genic	77.6588	KLHDC8B	257	TRUE	1071	105.814	8217.37	0.0362338	enh28388-KLHDC8B
chr3	49200000	49205000	5001	*	chr3	49205000	49210000	5001	*	enh28389	promoter	94.7801	KLHDC8B	257	TRUE	1071	304.621	28872	0.127309	enh28389-KLHDC8B
chr3	49205000	49210000	5001	*	chr3	49205000	49210000	5001	*	enh28390	promoter	85.8644	KLHDC8B	257	TRUE	1071	634.676	54496.1	0.240296	enh28390-KLHDC8B
chr3	49220000	49225000	5001	*	chr3	49205000	49210000	5001	*	enh28391	genic	61.2501	KLHDC8B	257	TRUE	1071	96.5976	5916.61	0.0260888	enh28391-KLHDC8B
chr3	49285000	49290000	5001	*	chr3	49205000	49210000	5001	*	enh28394	genic	97.4459	KLHDC8B	257	TRUE	1071	58.2339	5674.66	0.0250219	enh28394-KLHDC8B
chr3	49310000	49315000	5001	*	chr3	49205000	49210000	5001	*	enh28396	promoter	85.9065	KLHDC8B	257	TRUE	1071	56.8271	4881.82	0.021526	enh28396-KLHDC8B
chr3	49195000	49200000	5001	*	chr3	49215000	49220000	5001	*	enh28387	intergenic	65.6273	C3orf84	127.625	TRUE	1072	72.7187	4772.33	0.0307612	enh28387-C3orf84
chr3	49195000	49200000	5001	*	chr3	49215000	49220000	5001	*	enh28388	genic	77.6588	C3orf84	127.625	TRUE	1072	72.7187	5647.25	0.0364007	enh28388-C3orf84
chr3	49200000	49205000	5001	*	chr3	49215000	49220000	5001	*	enh28389	promoter	94.7801	C3orf84	127.625	TRUE	1072	92.4128	8758.89	0.0564575	enh28389-C3orf84
chr3	49205000	49210000	5001	*	chr3	49215000	49220000	5001	*	enh28390	promoter	85.8644	C3orf84	127.625	TRUE	1072	173.462	14894.2	0.0960039	enh28390-C3orf84
chr3	49220000	49225000	5001	*	chr3	49215000	49220000	5001	*	enh28391	genic	61.2501	C3orf84	127.625	TRUE	1072	329.941	20208.9	0.130261	enh28391-C3orf84
chr3	49275000	49280000	5001	*	chr3	49215000	49220000	5001	*	enh28392	genic	107.406	C3orf84	127.625	TRUE	1072	41.3474	4440.97	0.0286253	enh28392-C3orf84
chr3	49285000	49290000	5001	*	chr3	49215000	49220000	5001	*	enh28394	genic	97.4459	C3orf84	127.625	TRUE	1072	33.4617	3260.7	0.0210176	enh28394-C3orf84
chr3	49310000	49315000	5001	*	chr3	49215000	49220000	5001	*	enh28396	promoter	85.9065	C3orf84	127.625	TRUE	1072	50.3866	4328.54	0.0279006	enh28396-C3orf84
chr3	49170000	49175000	5001	*	chr3	49235000	49240000	5001	*	enh28386	promoter	75.5758	CCDC36	1575	TRUE	1073	30.1488	2278.52	0.020272	enh28386-CCDC36
chr3	49195000	49200000	5001	*	chr3	49235000	49240000	5001	*	enh28388	genic	77.6588	CCDC36	1575	TRUE	1073	31.2165	2424.24	0.0215684	enh28388-CCDC36
chr3	49200000	49205000	5001	*	chr3	49235000	49240000	5001	*	enh28389	promoter	94.7801	CCDC36	1575	TRUE	1073	42.7822	4054.9	0.0360764	enh28389-CCDC36
chr3	49205000	49210000	5001	*	chr3	49235000	49240000	5001	*	enh28390	promoter	85.8644	CCDC36	1575	TRUE	1073	55.2833	4746.86	0.0422328	enh28390-CCDC36
chr3	49220000	49225000	5001	*	chr3	49235000	49240000	5001	*	enh28391	genic	61.2501	CCDC36	1575	TRUE	1073	145.742	8926.69	0.0794208	enh28391-CCDC36
chr3	49275000	49280000	5001	*	chr3	49235000	49240000	5001	*	enh28392	genic	107.406	CCDC36	1575	TRUE	1073	47.7871	5132.64	0.0456651	enh28392-CCDC36
chr3	49280000	49285000	5001	*	chr3	49235000	49240000	5001	*	enh28393	genic	70.7146	CCDC36	1575	TRUE	1073	48.399	3422.52	0.0304501	enh28393-CCDC36
chr3	49285000	49290000	5001	*	chr3	49235000	49240000	5001	*	enh28394	genic	97.4459	CCDC36	1575	TRUE	1073	40.6264	3958.88	0.0352222	enh28394-CCDC36
chr3	49290000	49295000	5001	*	chr3	49235000	49240000	5001	*	enh28395	genic	77.1747	CCDC36	1575	TRUE	1073	42.4853	3278.79	0.0291714	enh28395-CCDC36
chr3	49310000	49315000	5001	*	chr3	49235000	49240000	5001	*	enh28396	promoter	85.9065	CCDC36	1575	TRUE	1073	29.8698	2566.01	0.0228298	enh28396-CCDC36
chr3	49505000	49510000	5001	*	chr3	49235000	49240000	5001	*	enh28417	promoter	120.052	CCDC36	1575	TRUE	1073	20.9079	2510.03	0.0223317	enh28417-CCDC36
chr3	49200000	49205000	5001	*	chr3	49305000	49310000	5001	*	enh28389	promoter	94.7801	C3orf62	442	TRUE	1074	38.4942	3648.49	0.0213959	enh28389-C3orf62
chr3	49205000	49210000	5001	*	chr3	49305000	49310000	5001	*	enh28390	promoter	85.8644	C3orf62	442	TRUE	1074	51.7727	4445.43	0.0260694	enh28390-C3orf62
chr3	49275000	49280000	5001	*	chr3	49305000	49310000	5001	*	enh28392	genic	107.406	C3orf62	442	TRUE	1074	62.1076	6670.75	0.0391194	enh28392-C3orf62
chr3	49280000	49285000	5001	*	chr3	49305000	49310000	5001	*	enh28393	genic	70.7146	C3orf62	442	TRUE	1074	75.4834	5337.78	0.0313024	enh28393-C3orf62
chr3	49285000	49290000	5001	*	chr3	49305000	49310000	5001	*	enh28394	genic	97.4459	C3orf62	442	TRUE	1074	101.439	9884.81	0.0579677	enh28394-C3orf62
chr3	49290000	49295000	5001	*	chr3	49305000	49310000	5001	*	enh28395	genic	77.1747	C3orf62	442	TRUE	1074	136.525	10536.3	0.0617883	enh28395-C3orf62
chr3	49310000	49315000	5001	*	chr3	49305000	49310000	5001	*	enh28396	promoter	85.9065	C3orf62	442	TRUE	1074	354.022	30412.8	0.17835	enh28396-C3orf62
chr3	49330000	49335000	5001	*	chr3	49305000	49310000	5001	*	enh28397	genic	77.3361	C3orf62	442	TRUE	1074	53.0572	4103.24	0.0240627	enh28397-C3orf62
chr3	49205000	49210000	5001	*	chr3	49310000	49315000	5001	*	enh28390	promoter	85.8644	USP4	3176.12	TRUE	1075	56.8271	4879.42	0.0256904	enh28390-USP4
chr3	49275000	49280000	5001	*	chr3	49310000	49315000	5001	*	enh28392	genic	107.406	USP4	3176.12	TRUE	1075	40.9026	4393.2	0.0231304	enh28392-USP4
chr3	49280000	49285000	5001	*	chr3	49310000	49315000	5001	*	enh28393	genic	70.7146	USP4	3176.12	TRUE	1075	70.106	4957.52	0.0261016	enh28393-USP4
chr3	49285000	49290000	5001	*	chr3	49310000	49315000	5001	*	enh28394	genic	97.4459	USP4	3176.12	TRUE	1075	94.2897	9188.15	0.0483761	enh28394-USP4
chr3	49290000	49295000	5001	*	chr3	49310000	49315000	5001	*	enh28395	genic	77.1747	USP4	3176.12	TRUE	1075	104.898	8095.46	0.042623	enh28395-USP4
chr3	49310000	49315000	5001	*	chr3	49310000	49315000	5001	*	enh28396	promoter	85.9065	USP4	3176.12	TRUE	1075	610.342	52432.3	0.276059	enh28396-USP4
chr3	49330000	49335000	5001	*	chr3	49310000	49315000	5001	*	enh28397	genic	77.3361	USP4	3176.12	TRUE	1075	78.8439	6097.49	0.0321036	enh28397-USP4
chr3	4780000	4785000	5001	*	chr3	4935000	4940000	5001	*	enh25979	genic	100.429	BHLHE40-AS1	2307.62	TRUE	1076	20.3902	2047.77	0.0206809	enh25979-BHLHE40-AS1
chr3	4870000	4875000	5001	*	chr3	4935000	4940000	5001	*	enh25984	genic	94.3485	BHLHE40-AS1	2307.62	TRUE	1076	27.5624	2600.47	0.0262627	enh25984-BHLHE40-AS1
chr3	4910000	4915000	5001	*	chr3	4935000	4940000	5001	*	enh25986	intergenic	110.84	BHLHE40-AS1	2307.62	TRUE	1076	38.6515	4284.12	0.0432663	enh25986-BHLHE40-AS1
chr3	4930000	4935000	5001	*	chr3	4935000	4940000	5001	*	enh25987	intergenic	69.3474	BHLHE40-AS1	2307.62	TRUE	1076	187.351	12992.3	0.131212	enh25987-BHLHE40-AS1
chr3	4940000	4945000	5001	*	chr3	4935000	4940000	5001	*	enh25988	genic	60.6902	BHLHE40-AS1	2307.62	TRUE	1076	237.976	14442.8	0.145861	enh25988-BHLHE40-AS1
chr3	4990000	4995000	5001	*	chr3	4935000	4940000	5001	*	enh25989	genic	71.9125	BHLHE40-AS1	2307.62	TRUE	1076	40.5923	2919.09	0.0294805	enh25989-BHLHE40-AS1
chr3	5015000	5020000	5001	*	chr3	4935000	4940000	5001	*	enh25991	promoter	131.271	BHLHE40-AS1	2307.62	TRUE	1076	26.0036	3413.53	0.0344739	enh25991-BHLHE40-AS1
chr3	5065000	5070000	5001	*	chr3	4935000	4940000	5001	*	enh26004	intergenic	93.6479	BHLHE40-AS1	2307.62	TRUE	1076	26.058	2440.28	0.0246449	enh26004-BHLHE40-AS1
chr3	49370000	49375000	5001	*	chr3	49390000	49395000	5001	*	enh28400	genic	66.4604	GPX1	2095.12	TRUE	1077	81.4034	5410.1	0.0216752	enh28400-GPX1
chr3	49375000	49380000	5001	*	chr3	49390000	49395000	5001	*	enh28401	promoter	134.749	GPX1	2095.12	TRUE	1077	178.323	24028.8	0.0962697	enh28401-GPX1
chr3	49380000	49385000	5001	*	chr3	49390000	49395000	5001	*	enh28402	intergenic	124.499	GPX1	2095.12	TRUE	1077	226.045	28142.3	0.11275	enh28402-GPX1
chr3	49385000	49390000	5001	*	chr3	49390000	49395000	5001	*	enh28403	intergenic	123.744	GPX1	2095.12	TRUE	1077	314.614	38931.5	0.155976	enh28403-GPX1
chr3	49395000	49400000	5001	*	chr3	49390000	49395000	5001	*	enh28404	promoter	131.806	GPX1	2095.12	TRUE	1077	242.16	31918	0.127877	enh28404-GPX1
chr3	49410000	49415000	5001	*	chr3	49390000	49395000	5001	*	enh28405	genic	75.8555	GPX1	2095.12	TRUE	1077	72.6295	5509.35	0.0220728	enh28405-GPX1
chr3	49415000	49420000	5001	*	chr3	49390000	49395000	5001	*	enh28406	genic	72.4459	GPX1	2095.12	TRUE	1077	70.708	5122.5	0.0205229	enh28406-GPX1
chr3	49445000	49450000	5001	*	chr3	49390000	49395000	5001	*	enh28408	promoter	125.757	GPX1	2095.12	TRUE	1077	57.3265	7209.22	0.0288832	enh28408-GPX1
chr3	49450000	49455000	5001	*	chr3	49390000	49395000	5001	*	enh28409	genic	82.7934	GPX1	2095.12	TRUE	1077	61.2939	5074.73	0.0203315	enh28409-GPX1
chr3	49375000	49380000	5001	*	chr3	49395000	49400000	5001	*	enh28401	promoter	134.749	RHOA	3723.88	TRUE	1078	105.737	14247.9	0.0515915	enh28401-RHOA
chr3	49380000	49385000	5001	*	chr3	49395000	49400000	5001	*	enh28402	intergenic	124.499	RHOA	3723.88	TRUE	1078	108.803	13545.8	0.0490492	enh28402-RHOA
chr3	49385000	49390000	5001	*	chr3	49395000	49400000	5001	*	enh28403	intergenic	123.744	RHOA	3723.88	TRUE	1078	118.515	14665.4	0.0531035	enh28403-RHOA
chr3	49395000	49400000	5001	*	chr3	49395000	49400000	5001	*	enh28404	promoter	131.806	RHOA	3723.88	TRUE	1078	788.204	103890	0.376184	enh28404-RHOA
chr3	49410000	49415000	5001	*	chr3	49395000	49400000	5001	*	enh28405	genic	75.8555	RHOA	3723.88	TRUE	1078	130.895	9929.1	0.0359532	enh28405-RHOA
chr3	49415000	49420000	5001	*	chr3	49395000	49400000	5001	*	enh28406	genic	72.4459	RHOA	3723.88	TRUE	1078	81.4315	5899.38	0.0213616	enh28406-RHOA
chr3	49420000	49425000	5001	*	chr3	49395000	49400000	5001	*	enh28407	genic	84.7768	RHOA	3723.88	TRUE	1078	72.9263	6182.46	0.0223866	enh28407-RHOA
chr3	49445000	49450000	5001	*	chr3	49395000	49400000	5001	*	enh28408	promoter	125.757	RHOA	3723.88	TRUE	1078	76.53	9624.19	0.0348491	enh28408-RHOA
chr3	49375000	49380000	5001	*	chr3	49445000	49450000	5001	*	enh28401	promoter	134.749	TCTA	1474.88	TRUE	1079	65.7142	8854.9	0.0335386	enh28401-TCTA
chr3	49380000	49385000	5001	*	chr3	49445000	49450000	5001	*	enh28402	intergenic	124.499	TCTA	1474.88	TRUE	1079	61.5396	7661.59	0.0290188	enh28402-TCTA
chr3	49385000	49390000	5001	*	chr3	49445000	49450000	5001	*	enh28403	intergenic	123.744	TCTA	1474.88	TRUE	1079	55.4711	6864.2	0.0259986	enh28403-TCTA
chr3	49395000	49400000	5001	*	chr3	49445000	49450000	5001	*	enh28404	promoter	131.806	TCTA	1474.88	TRUE	1079	76.53	10087.1	0.0382055	enh28404-TCTA
chr3	49410000	49415000	5001	*	chr3	49445000	49450000	5001	*	enh28405	genic	75.8555	TCTA	1474.88	TRUE	1079	85.4419	6481.24	0.0245482	enh28405-TCTA
chr3	49415000	49420000	5001	*	chr3	49445000	49450000	5001	*	enh28406	genic	72.4459	TCTA	1474.88	TRUE	1079	91.7216	6644.85	0.0251678	enh28406-TCTA
chr3	49420000	49425000	5001	*	chr3	49445000	49450000	5001	*	enh28407	genic	84.7768	TCTA	1474.88	TRUE	1079	79.354	6727.38	0.0254804	enh28407-TCTA
chr3	49445000	49450000	5001	*	chr3	49445000	49450000	5001	*	enh28408	promoter	125.757	TCTA	1474.88	TRUE	1079	676.929	85128.7	0.322431	enh28408-TCTA
chr3	49450000	49455000	5001	*	chr3	49445000	49450000	5001	*	enh28409	genic	82.7934	TCTA	1474.88	TRUE	1079	170.113	14084.2	0.053345	enh28409-TCTA
chr3	49455000	49460000	5001	*	chr3	49445000	49450000	5001	*	enh28410	genic	64.2254	TCTA	1474.88	TRUE	1079	103.11	6622.28	0.0250823	enh28410-TCTA
chr3	49465000	49470000	5001	*	chr3	49445000	49450000	5001	*	enh28411	promoter	112.264	TCTA	1474.88	TRUE	1079	78.2359	8783.05	0.0332664	enh28411-TCTA
chr3	49480000	49485000	5001	*	chr3	49445000	49450000	5001	*	enh28413	intergenic	94.3161	TCTA	1474.88	TRUE	1079	59.7784	5638.07	0.0213546	enh28413-TCTA
chr3	49375000	49380000	5001	*	chr3	49450000	49455000	5001	*	enh28401	promoter	134.749	AMT	148.5	TRUE	1080	47.7797	6438.25	0.0243302	enh28401-AMT
chr3	49380000	49385000	5001	*	chr3	49450000	49455000	5001	*	enh28402	intergenic	124.499	AMT	148.5	TRUE	1080	46.3822	5774.52	0.021822	enh28402-AMT
chr3	49385000	49390000	5001	*	chr3	49450000	49455000	5001	*	enh28403	intergenic	123.744	AMT	148.5	TRUE	1080	54.6939	6768.03	0.0255765	enh28403-AMT
chr3	49395000	49400000	5001	*	chr3	49450000	49455000	5001	*	enh28404	promoter	131.806	AMT	148.5	TRUE	1080	46.4759	6125.79	0.0231495	enh28404-AMT
chr3	49445000	49450000	5001	*	chr3	49450000	49455000	5001	*	enh28408	promoter	125.757	AMT	148.5	TRUE	1080	170.113	21392.9	0.0808442	enh28408-AMT
chr3	49450000	49455000	5001	*	chr3	49450000	49455000	5001	*	enh28409	genic	82.7934	AMT	148.5	TRUE	1080	771.082	63840.4	0.241254	enh28409-AMT
chr3	49455000	49460000	5001	*	chr3	49450000	49455000	5001	*	enh28410	genic	64.2254	AMT	148.5	TRUE	1080	339.795	21823.5	0.0824713	enh28410-AMT
chr3	49465000	49470000	5001	*	chr3	49450000	49455000	5001	*	enh28411	promoter	112.264	AMT	148.5	TRUE	1080	151.81	17042.7	0.0644048	enh28411-AMT
chr3	49470000	49475000	5001	*	chr3	49450000	49455000	5001	*	enh28412	intergenic	74.5361	AMT	148.5	TRUE	1080	88.6837	6610.14	0.0249798	enh28412-AMT
chr3	49480000	49485000	5001	*	chr3	49450000	49455000	5001	*	enh28413	intergenic	94.3161	AMT	148.5	TRUE	1080	70.7623	6674.03	0.0252213	enh28413-AMT
chr3	49380000	49385000	5001	*	chr3	49455000	49460000	5001	*	enh28402	intergenic	124.499	NICN1	893.5	TRUE	1081	58.6017	7295.83	0.0298768	enh28402-NICN1
chr3	49385000	49390000	5001	*	chr3	49455000	49460000	5001	*	enh28403	intergenic	123.744	NICN1	893.5	TRUE	1081	41.0178	5075.7	0.0207852	enh28403-NICN1
chr3	49395000	49400000	5001	*	chr3	49455000	49460000	5001	*	enh28404	promoter	131.806	NICN1	893.5	TRUE	1081	46.09	6074.93	0.0248771	enh28404-NICN1
chr3	49445000	49450000	5001	*	chr3	49455000	49460000	5001	*	enh28408	promoter	125.757	NICN1	893.5	TRUE	1081	103.11	12966.8	0.0530997	enh28408-NICN1
chr3	49450000	49455000	5001	*	chr3	49455000	49460000	5001	*	enh28409	genic	82.7934	NICN1	893.5	TRUE	1081	339.795	28132.8	0.115205	enh28409-NICN1
chr3	49455000	49460000	5001	*	chr3	49455000	49460000	5001	*	enh28410	genic	64.2254	NICN1	893.5	TRUE	1081	778.316	49987.7	0.204702	enh28410-NICN1
chr3	49465000	49470000	5001	*	chr3	49455000	49460000	5001	*	enh28411	promoter	112.264	NICN1	893.5	TRUE	1081	166.707	18715.2	0.0766395	enh28411-NICN1
chr3	49470000	49475000	5001	*	chr3	49455000	49460000	5001	*	enh28412	intergenic	74.5361	NICN1	893.5	TRUE	1081	125.006	9317.43	0.0381553	enh28412-NICN1
chr3	49480000	49485000	5001	*	chr3	49455000	49460000	5001	*	enh28413	intergenic	94.3161	NICN1	893.5	TRUE	1081	92.5384	8727.87	0.035741	enh28413-NICN1
chr3	49485000	49490000	5001	*	chr3	49505000	49510000	5001	*	enh28414	intergenic	75.8784	DAG1	2500.25	TRUE	1082	80.1885	6084.58	0.0218248	enh28414-DAG1
chr3	49495000	49500000	5001	*	chr3	49505000	49510000	5001	*	enh28415	intergenic	61.6893	DAG1	2500.25	TRUE	1082	129.341	7978.94	0.0286197	enh28415-DAG1
chr3	49500000	49505000	5001	*	chr3	49505000	49510000	5001	*	enh28416	intergenic	84.6156	DAG1	2500.25	TRUE	1082	291.168	24637.3	0.0883718	enh28416-DAG1
chr3	49505000	49510000	5001	*	chr3	49505000	49510000	5001	*	enh28417	promoter	120.052	DAG1	2500.25	TRUE	1082	672.938	80787.5	0.289777	enh28417-DAG1
chr3	49510000	49515000	5001	*	chr3	49505000	49510000	5001	*	enh28418	genic	80.5066	DAG1	2500.25	TRUE	1082	311.201	25053.7	0.0898652	enh28418-DAG1
chr3	49555000	49560000	5001	*	chr3	49585000	49590000	5001	*	enh28421	genic	79.5667	BSN-AS2	259.125	TRUE	1083	51.6892	4112.74	0.0237437	enh28421-BSN-AS2
chr3	49560000	49565000	5001	*	chr3	49585000	49590000	5001	*	enh28422	genic	64.7083	BSN-AS2	259.125	TRUE	1083	54.1332	3502.87	0.0202228	enh28422-BSN-AS2
chr3	49575000	49580000	5001	*	chr3	49585000	49590000	5001	*	enh28423	intergenic	101.938	BSN-AS2	259.125	TRUE	1083	148.1	15097.1	0.0871585	enh28423-BSN-AS2
chr3	49590000	49595000	5001	*	chr3	49585000	49590000	5001	*	enh28424	promoter	86.3595	BSN-AS2	259.125	TRUE	1083	275.666	23806.3	0.137439	enh28424-BSN-AS2
chr3	49645000	49650000	5001	*	chr3	49585000	49590000	5001	*	enh28426	genic	72.7964	BSN-AS2	259.125	TRUE	1083	51.7528	3767.42	0.0217501	enh28426-BSN-AS2
chr3	49675000	49680000	5001	*	chr3	49585000	49590000	5001	*	enh28430	genic	90.7898	BSN-AS2	259.125	TRUE	1083	48.2629	4381.78	0.0252969	enh28430-BSN-AS2
chr3	49680000	49685000	5001	*	chr3	49585000	49590000	5001	*	enh28431	genic	70.5126	BSN-AS2	259.125	TRUE	1083	53.328	3760.3	0.0217089	enh28431-BSN-AS2
chr3	49685000	49690000	5001	*	chr3	49585000	49590000	5001	*	enh28432	genic	66.5833	BSN-AS2	259.125	TRUE	1083	61.8002	4114.86	0.0237559	enh28432-BSN-AS2
chr3	49690000	49695000	5001	*	chr3	49585000	49590000	5001	*	enh28433	genic	71.0854	BSN-AS2	259.125	TRUE	1083	57.6641	4099.07	0.0236648	enh28433-BSN-AS2
chr3	49710000	49715000	5001	*	chr3	49585000	49590000	5001	*	enh28435	promoter	126.219	BSN-AS2	259.125	TRUE	1083	63.8371	8057.45	0.0465173	enh28435-BSN-AS2
chr3	49575000	49580000	5001	*	chr3	49590000	49595000	5001	*	enh28423	intergenic	101.938	BSN	1559.38	TRUE	1084	104.875	10690.8	0.0540733	enh28423-BSN
chr3	49590000	49595000	5001	*	chr3	49590000	49595000	5001	*	enh28424	promoter	86.3595	BSN	1559.38	TRUE	1084	751.445	64894.4	0.328233	enh28424-BSN
chr3	49635000	49640000	5001	*	chr3	49590000	49595000	5001	*	enh28425	genic	72.678	BSN	1559.38	TRUE	1084	55.0829	4003.32	0.0202486	enh28425-BSN
chr3	49675000	49680000	5001	*	chr3	49590000	49595000	5001	*	enh28430	genic	90.7898	BSN	1559.38	TRUE	1084	43.7741	3974.24	0.0201015	enh28430-BSN
chr3	49690000	49695000	5001	*	chr3	49590000	49595000	5001	*	enh28433	genic	71.0854	BSN	1559.38	TRUE	1084	65.2644	4639.34	0.0234656	enh28433-BSN
chr3	49710000	49715000	5001	*	chr3	49590000	49595000	5001	*	enh28435	promoter	126.219	BSN	1559.38	TRUE	1084	45.582	5753.31	0.0290999	enh28435-BSN
chr3	49575000	49580000	5001	*	chr3	49710000	49715000	5001	*	enh28423	intergenic	101.938	APEH	1711.5	TRUE	1085	72.8909	7430.36	0.0328979	enh28423-APEH
chr3	49675000	49680000	5001	*	chr3	49710000	49715000	5001	*	enh28430	genic	90.7898	APEH	1711.5	TRUE	1085	52.6857	4783.33	0.0211782	enh28430-APEH
chr3	49690000	49695000	5001	*	chr3	49710000	49715000	5001	*	enh28433	genic	71.0854	APEH	1711.5	TRUE	1085	64.7217	4600.76	0.0203699	enh28433-APEH
chr3	49700000	49705000	5001	*	chr3	49710000	49715000	5001	*	enh28434	genic	68.6229	APEH	1711.5	TRUE	1085	109.97	7546.44	0.0334119	enh28434-APEH
chr3	49710000	49715000	5001	*	chr3	49710000	49715000	5001	*	enh28435	promoter	126.219	APEH	1711.5	TRUE	1085	572.359	72242.6	0.319854	enh28435-APEH
chr3	49725000	49730000	5001	*	chr3	49710000	49715000	5001	*	enh28436	promoter	107.628	APEH	1711.5	TRUE	1085	95.0993	10235.3	0.045317	enh28436-APEH
chr3	49710000	49715000	5001	*	chr3	49720000	49725000	5001	*	enh28435	promoter	126.219	MST1	415.875	TRUE	1086	181.251	22877.3	0.121039	enh28435-MST1
chr3	49725000	49730000	5001	*	chr3	49720000	49725000	5001	*	enh28436	promoter	107.628	MST1	415.875	TRUE	1086	311.139	33487.2	0.177174	enh28436-MST1
chr3	49740000	49745000	5001	*	chr3	49720000	49725000	5001	*	enh28437	genic	74.9741	MST1	415.875	TRUE	1086	100.659	7546.83	0.0399286	enh28437-MST1
chr3	49750000	49755000	5001	*	chr3	49720000	49725000	5001	*	enh28438	genic	73.6858	MST1	415.875	TRUE	1086	71.1379	5241.85	0.0277335	enh28438-MST1
chr3	49755000	49760000	5001	*	chr3	49720000	49725000	5001	*	enh28439	promoter	96.8088	MST1	415.875	TRUE	1086	51.0076	4937.98	0.0261258	enh28439-MST1
chr3	49760000	49765000	5001	*	chr3	49720000	49725000	5001	*	enh28440	promoter	118.188	MST1	415.875	TRUE	1086	43.7883	5175.27	0.0273812	enh28440-MST1
chr3	49575000	49580000	5001	*	chr3	49725000	49730000	5001	*	enh28423	intergenic	101.938	RNF123	1813	TRUE	1087	58.9306	6007.27	0.0267176	enh28423-RNF123
chr3	49710000	49715000	5001	*	chr3	49725000	49730000	5001	*	enh28435	promoter	126.219	RNF123	1813	TRUE	1087	95.0993	12003.3	0.0533854	enh28435-RNF123
chr3	49725000	49730000	5001	*	chr3	49725000	49730000	5001	*	enh28436	promoter	107.628	RNF123	1813	TRUE	1087	703.554	75722.1	0.336778	enh28436-RNF123
chr3	49740000	49745000	5001	*	chr3	49725000	49730000	5001	*	enh28437	genic	74.9741	RNF123	1813	TRUE	1087	98.6681	7397.55	0.032901	enh28437-RNF123
chr3	49750000	49755000	5001	*	chr3	49725000	49730000	5001	*	enh28438	genic	73.6858	RNF123	1813	TRUE	1087	80.1021	5902.39	0.0262512	enh28438-RNF123
chr3	49755000	49760000	5001	*	chr3	49725000	49730000	5001	*	enh28439	promoter	96.8088	RNF123	1813	TRUE	1087	72.2321	6992.7	0.0311004	enh28439-RNF123
chr3	49760000	49765000	5001	*	chr3	49725000	49730000	5001	*	enh28440	promoter	118.188	RNF123	1813	TRUE	1087	38.3864	4536.83	0.0201778	enh28440-RNF123
chr3	49725000	49730000	5001	*	chr3	49750000	49755000	5001	*	enh28436	promoter	107.628	AMIGO3	624.875	TRUE	1088	80.1021	8621.23	0.0348156	enh28436-AMIGO3
chr3	49740000	49745000	5001	*	chr3	49750000	49755000	5001	*	enh28437	genic	74.9741	AMIGO3	624.875	TRUE	1088	176.217	13211.7	0.0533536	enh28437-AMIGO3
chr3	49750000	49755000	5001	*	chr3	49750000	49755000	5001	*	enh28438	genic	73.6858	AMIGO3	624.875	TRUE	1088	824.408	60747.2	0.245319	enh28438-AMIGO3
chr3	49755000	49760000	5001	*	chr3	49750000	49755000	5001	*	enh28439	promoter	96.8088	AMIGO3	624.875	TRUE	1088	369.81	35800.8	0.144577	enh28439-AMIGO3
chr3	49760000	49765000	5001	*	chr3	49750000	49755000	5001	*	enh28440	promoter	118.188	AMIGO3	624.875	TRUE	1088	147.66	17451.7	0.0704763	enh28440-AMIGO3
chr3	49725000	49730000	5001	*	chr3	49755000	49760000	5001	*	enh28436	promoter	107.628	GMPPB	1284.62	TRUE	1089	72.2321	7774.2	0.0295009	enh28436-GMPPB
chr3	49740000	49745000	5001	*	chr3	49755000	49760000	5001	*	enh28437	genic	74.9741	GMPPB	1284.62	TRUE	1089	111.136	8332.32	0.0316189	enh28437-GMPPB
chr3	49750000	49755000	5001	*	chr3	49755000	49760000	5001	*	enh28438	genic	73.6858	GMPPB	1284.62	TRUE	1089	369.81	27249.7	0.103405	enh28438-GMPPB
chr3	49755000	49760000	5001	*	chr3	49755000	49760000	5001	*	enh28439	promoter	96.8088	GMPPB	1284.62	TRUE	1089	708.751	68613.3	0.260369	enh28439-GMPPB
chr3	49760000	49765000	5001	*	chr3	49755000	49760000	5001	*	enh28440	promoter	118.188	GMPPB	1284.62	TRUE	1089	325.107	38423.8	0.145808	enh28440-GMPPB
chr3	49740000	49745000	5001	*	chr3	49760000	49765000	5001	*	enh28437	genic	74.9741	IP6K1	2152.5	TRUE	1090	86.9804	6521.27	0.0256634	enh28437-IP6K1
chr3	49750000	49755000	5001	*	chr3	49760000	49765000	5001	*	enh28438	genic	73.6858	IP6K1	2152.5	TRUE	1090	147.66	10880.5	0.0428183	enh28438-IP6K1
chr3	49755000	49760000	5001	*	chr3	49760000	49765000	5001	*	enh28439	promoter	96.8088	IP6K1	2152.5	TRUE	1090	325.107	31473.2	0.123858	enh28439-IP6K1
chr3	49760000	49765000	5001	*	chr3	49760000	49765000	5001	*	enh28440	promoter	118.188	IP6K1	2152.5	TRUE	1090	579.427	68481.5	0.269498	enh28440-IP6K1
chr3	49770000	49775000	5001	*	chr3	49760000	49765000	5001	*	enh28441	genic	71.2896	IP6K1	2152.5	TRUE	1090	194.478	13864.3	0.0545605	enh28441-IP6K1
chr3	49770000	49775000	5001	*	chr3	49760000	49765000	5001	*	enh28442	genic	59.8831	IP6K1	2152.5	TRUE	1090	194.478	11645.9	0.0458307	enh28442-IP6K1
chr3	49820000	49825000	5001	*	chr3	49760000	49765000	5001	*	enh28446	promoter	113.351	IP6K1	2152.5	TRUE	1090	53.7107	6088.18	0.023959	enh28446-IP6K1
chr3	49760000	49765000	5001	*	chr3	49825000	49830000	5001	*	enh28440	promoter	118.188	CDHR4	131.625	TRUE	1091	41.9601	4959.19	0.0271504	enh28440-CDHR4
chr3	49805000	49810000	5001	*	chr3	49825000	49830000	5001	*	enh28444	genic	57.4719	CDHR4	131.625	TRUE	1091	82.9294	4766.11	0.0260933	enh28444-CDHR4
chr3	49815000	49820000	5001	*	chr3	49825000	49830000	5001	*	enh28445	genic	57.7393	CDHR4	131.625	TRUE	1091	142.913	8251.69	0.045176	enh28445-CDHR4
chr3	49820000	49825000	5001	*	chr3	49825000	49830000	5001	*	enh28446	promoter	113.351	CDHR4	131.625	TRUE	1091	273.116	30958	0.169488	enh28446-CDHR4
chr3	49840000	49845000	5001	*	chr3	49825000	49830000	5001	*	enh28447	promoter	111.818	CDHR4	131.625	TRUE	1091	92.9779	10396.6	0.0569187	enh28447-CDHR4
chr3	49840000	49845000	5001	*	chr3	49825000	49830000	5001	*	enh28448	genic	99.0018	CDHR4	131.625	TRUE	1091	92.9779	9204.97	0.050395	enh28448-CDHR4
chr3	49850000	49855000	5001	*	chr3	49825000	49830000	5001	*	enh28449	promoter	92.776	CDHR4	131.625	TRUE	1091	59.717	5540.3	0.0303319	enh28449-CDHR4
chr3	49875000	49880000	5001	*	chr3	49825000	49830000	5001	*	enh28450	genic	70.3908	CDHR4	131.625	TRUE	1091	61.0495	4297.33	0.0235268	enh28450-CDHR4
chr3	49875000	49880000	5001	*	chr3	49825000	49830000	5001	*	enh28451	genic	61.7864	CDHR4	131.625	TRUE	1091	61.0495	3772.03	0.020651	enh28451-CDHR4
chr3	49890000	49895000	5001	*	chr3	49825000	49830000	5001	*	enh28452	promoter	94.1008	CDHR4	131.625	TRUE	1091	45.0345	4237.78	0.0232008	enh28452-CDHR4
chr3	49820000	49825000	5001	*	chr3	49840000	49845000	5001	*	enh28446	promoter	113.351	FAM212A	915.625	TRUE	1092	72.417	8208.55	0.0270994	enh28446-FAM212A
chr3	49840000	49845000	5001	*	chr3	49840000	49845000	5001	*	enh28447	promoter	111.818	FAM212A	915.625	TRUE	1092	780.626	87287.7	0.288169	enh28447-FAM212A
chr3	49840000	49845000	5001	*	chr3	49840000	49845000	5001	*	enh28448	genic	99.0018	FAM212A	915.625	TRUE	1092	780.626	77283.3	0.25514	enh28448-FAM212A
chr3	49850000	49855000	5001	*	chr3	49840000	49845000	5001	*	enh28449	promoter	92.776	FAM212A	915.625	TRUE	1092	170.118	15782.9	0.0521051	enh28449-FAM212A
chr3	49820000	49825000	5001	*	chr3	49840000	49845000	5001	*	enh28446	promoter	113.351	UBA7	1255	TRUE	1093	72.417	8208.55	0.0270994	enh28446-UBA7
chr3	49840000	49845000	5001	*	chr3	49840000	49845000	5001	*	enh28447	promoter	111.818	UBA7	1255	TRUE	1093	780.626	87287.7	0.288169	enh28447-UBA7
chr3	49840000	49845000	5001	*	chr3	49840000	49845000	5001	*	enh28448	genic	99.0018	UBA7	1255	TRUE	1093	780.626	77283.3	0.25514	enh28448-UBA7
chr3	49850000	49855000	5001	*	chr3	49840000	49845000	5001	*	enh28449	promoter	92.776	UBA7	1255	TRUE	1093	170.118	15782.9	0.0521051	enh28449-UBA7
chr3	49760000	49765000	5001	*	chr3	49865000	49870000	5001	*	enh28440	promoter	118.188	TRAIP	766.25	TRUE	1094	32.0294	3785.51	0.023165	enh28440-TRAIP
chr3	49820000	49825000	5001	*	chr3	49865000	49870000	5001	*	enh28446	promoter	113.351	TRAIP	766.25	TRUE	1094	41.8722	4746.27	0.0290443	enh28446-TRAIP
chr3	49840000	49845000	5001	*	chr3	49865000	49870000	5001	*	enh28447	promoter	111.818	TRAIP	766.25	TRUE	1094	87.5208	9786.37	0.0598867	enh28447-TRAIP
chr3	49840000	49845000	5001	*	chr3	49865000	49870000	5001	*	enh28448	genic	99.0018	TRAIP	766.25	TRUE	1094	87.5208	8664.71	0.0530228	enh28448-TRAIP
chr3	49850000	49855000	5001	*	chr3	49865000	49870000	5001	*	enh28449	promoter	92.776	TRAIP	766.25	TRUE	1094	141.067	13087.7	0.0800885	enh28449-TRAIP
chr3	49875000	49880000	5001	*	chr3	49865000	49870000	5001	*	enh28450	genic	70.3908	TRAIP	766.25	TRUE	1094	130.056	9154.72	0.0560213	enh28450-TRAIP
chr3	49875000	49880000	5001	*	chr3	49865000	49870000	5001	*	enh28451	genic	61.7864	TRAIP	766.25	TRUE	1094	130.056	8035.67	0.0491734	enh28451-TRAIP
chr3	49890000	49895000	5001	*	chr3	49865000	49870000	5001	*	enh28452	promoter	94.1008	TRAIP	766.25	TRUE	1094	61.3084	5769.16	0.0353038	enh28452-TRAIP
chr3	49840000	49845000	5001	*	chr3	49895000	49900000	5001	*	enh28447	promoter	111.818	CAMKV	184	TRUE	1095	48.6469	5439.58	0.0306914	enh28447-CAMKV
chr3	49840000	49845000	5001	*	chr3	49895000	49900000	5001	*	enh28448	genic	99.0018	CAMKV	184	TRUE	1095	48.6469	4816.13	0.0271738	enh28448-CAMKV
chr3	49875000	49880000	5001	*	chr3	49895000	49900000	5001	*	enh28450	genic	70.3908	CAMKV	184	TRUE	1095	69.7986	4913.18	0.0277213	enh28450-CAMKV
chr3	49875000	49880000	5001	*	chr3	49895000	49900000	5001	*	enh28451	genic	61.7864	CAMKV	184	TRUE	1095	69.7986	4312.6	0.0243327	enh28451-CAMKV
chr3	49890000	49895000	5001	*	chr3	49895000	49900000	5001	*	enh28452	promoter	94.1008	CAMKV	184	TRUE	1095	305.31	28729.9	0.162101	enh28452-CAMKV
chr3	49905000	49910000	5001	*	chr3	49895000	49900000	5001	*	enh28453	genic	61.7154	CAMKV	184	TRUE	1095	186.124	11486.7	0.0648108	enh28453-CAMKV
chr3	49905000	49910000	5001	*	chr3	49895000	49900000	5001	*	enh28454	promoter	70.0801	CAMKV	184	TRUE	1095	186.124	13043.6	0.0735952	enh28454-CAMKV
chr3	49910000	49915000	5001	*	chr3	49895000	49900000	5001	*	enh28455	intergenic	81.6735	CAMKV	184	TRUE	1095	116.982	9554.32	0.0539078	enh28455-CAMKV
chr3	49915000	49920000	5001	*	chr3	49895000	49900000	5001	*	enh28456	intergenic	73.9781	CAMKV	184	TRUE	1095	100.619	7443.6	0.0419986	enh28456-CAMKV
chr3	49940000	49945000	5001	*	chr3	49895000	49900000	5001	*	enh28457	intergenic	75.917	CAMKV	184	TRUE	1095	52.0948	3954.88	0.0223144	enh28457-CAMKV
chr3	49890000	49895000	5001	*	chr3	49920000	49925000	5001	*	enh28452	promoter	94.1008	MST1R	163.75	TRUE	1096	58.8735	5540.04	0.0335722	enh28452-MST1R
chr3	49905000	49910000	5001	*	chr3	49920000	49925000	5001	*	enh28453	genic	61.7154	MST1R	163.75	TRUE	1096	122.573	7564.65	0.0458412	enh28453-MST1R
chr3	49905000	49910000	5001	*	chr3	49920000	49925000	5001	*	enh28454	promoter	70.0801	MST1R	163.75	TRUE	1096	122.573	8589.95	0.0520545	enh28454-MST1R
chr3	49910000	49915000	5001	*	chr3	49920000	49925000	5001	*	enh28455	intergenic	81.6735	MST1R	163.75	TRUE	1096	158.907	12978.5	0.078649	enh28455-MST1R
chr3	49915000	49920000	5001	*	chr3	49920000	49925000	5001	*	enh28456	intergenic	73.9781	MST1R	163.75	TRUE	1096	288.46	21339.7	0.129317	enh28456-MST1R
chr3	49940000	49945000	5001	*	chr3	49920000	49925000	5001	*	enh28457	intergenic	75.917	MST1R	163.75	TRUE	1096	97.1071	7372.08	0.0446742	enh28457-MST1R
chr3	49950000	49955000	5001	*	chr3	49920000	49925000	5001	*	enh28458	genic	65.0164	MST1R	163.75	TRUE	1096	71.1809	4627.93	0.0280449	enh28458-MST1R
chr3	49955000	49960000	5001	*	chr3	49920000	49925000	5001	*	enh28459	genic	78.3201	MST1R	163.75	TRUE	1096	52.6293	4121.93	0.0249786	enh28459-MST1R
chr3	49965000	49970000	5001	*	chr3	49920000	49925000	5001	*	enh28460	promoter	99.0195	MST1R	163.75	TRUE	1096	50.2888	4979.57	0.0301759	enh28460-MST1R
chr3	49975000	49980000	5001	*	chr3	49920000	49925000	5001	*	enh28461	promoter	117.585	MST1R	163.75	TRUE	1096	34.6853	4078.48	0.0247153	enh28461-MST1R
chr3	49820000	49825000	5001	*	chr3	49945000	49950000	5001	*	enh28446	promoter	113.351	MON1A	870.625	TRUE	1097	29.8423	3382.66	0.0200631	enh28446-MON1A
chr3	49875000	49880000	5001	*	chr3	49945000	49950000	5001	*	enh28450	genic	70.3908	MON1A	870.625	TRUE	1097	50.3298	3542.75	0.0210127	enh28450-MON1A
chr3	49890000	49895000	5001	*	chr3	49945000	49950000	5001	*	enh28452	promoter	94.1008	MON1A	870.625	TRUE	1097	49.7657	4682.99	0.0277756	enh28452-MON1A
chr3	49910000	49915000	5001	*	chr3	49945000	49950000	5001	*	enh28455	intergenic	81.6735	MON1A	870.625	TRUE	1097	58.6378	4789.16	0.0284053	enh28455-MON1A
chr3	49915000	49920000	5001	*	chr3	49945000	49950000	5001	*	enh28456	intergenic	73.9781	MON1A	870.625	TRUE	1097	65.9649	4879.96	0.0289439	enh28456-MON1A
chr3	49940000	49945000	5001	*	chr3	49945000	49950000	5001	*	enh28457	intergenic	75.917	MON1A	870.625	TRUE	1097	297.11	22555.7	0.133782	enh28457-MON1A
chr3	49950000	49955000	5001	*	chr3	49945000	49950000	5001	*	enh28458	genic	65.0164	MON1A	870.625	TRUE	1097	255.191	16591.6	0.0984079	enh28458-MON1A
chr3	49955000	49960000	5001	*	chr3	49945000	49950000	5001	*	enh28459	genic	78.3201	MON1A	870.625	TRUE	1097	131.95	10334.3	0.0612948	enh28459-MON1A
chr3	49965000	49970000	5001	*	chr3	49945000	49950000	5001	*	enh28460	promoter	99.0195	MON1A	870.625	TRUE	1097	70.3802	6969.02	0.0413345	enh28460-MON1A
chr3	49975000	49980000	5001	*	chr3	49945000	49950000	5001	*	enh28461	promoter	117.585	MON1A	870.625	TRUE	1097	59.0311	6941.19	0.0411694	enh28461-MON1A
chr3	49955000	49960000	5001	*	chr3	49975000	49980000	5001	*	enh28459	genic	78.3201	RBM6	2886.38	TRUE	1098	87.702	6868.83	0.0337624	enh28459-RBM6
chr3	49965000	49970000	5001	*	chr3	49975000	49980000	5001	*	enh28460	promoter	99.0195	RBM6	2886.38	TRUE	1098	158.189	15663.8	0.0769923	enh28460-RBM6
chr3	49975000	49980000	5001	*	chr3	49975000	49980000	5001	*	enh28461	promoter	117.585	RBM6	2886.38	TRUE	1098	721.539	84842.4	0.417026	enh28461-RBM6
chr3	50110000	50115000	5001	*	chr3	50125000	50130000	5001	*	enh28464	genic	67.0449	RBM5	1816.75	TRUE	1099	98.6299	6612.63	0.0344673	enh28464-RBM5
chr3	50115000	50120000	5001	*	chr3	50125000	50130000	5001	*	enh28465	intergenic	81.2447	RBM5	1816.75	TRUE	1099	145.182	11795.3	0.061481	enh28465-RBM5
chr3	50125000	50130000	5001	*	chr3	50125000	50130000	5001	*	enh28466	promoter	110.771	RBM5	1816.75	TRUE	1099	491.128	54402.7	0.283566	enh28466-RBM5
chr3	50145000	50150000	5001	*	chr3	50125000	50130000	5001	*	enh28467	genic	70.2465	RBM5	1816.75	TRUE	1099	109.584	7697.88	0.040124	enh28467-RBM5
chr3	50155000	50160000	5001	*	chr3	50125000	50130000	5001	*	enh28468	genic	79.3149	RBM5	1816.75	TRUE	1099	63.3029	5020.86	0.0261705	enh28468-RBM5
chr3	50110000	50115000	5001	*	chr3	50135000	50140000	5001	*	enh28464	genic	67.0449	RBM5-AS1	25.25	TRUE	1100	48.6711	3263.15	0.0220795	enh28464-RBM5-AS1
chr3	50115000	50120000	5001	*	chr3	50135000	50140000	5001	*	enh28465	intergenic	81.2447	RBM5-AS1	25.25	TRUE	1100	62.9751	5116.4	0.0346191	enh28465-RBM5-AS1
chr3	50125000	50130000	5001	*	chr3	50135000	50140000	5001	*	enh28466	promoter	110.771	RBM5-AS1	25.25	TRUE	1100	160.712	17802.3	0.120455	enh28466-RBM5-AS1
chr3	50145000	50150000	5001	*	chr3	50135000	50140000	5001	*	enh28467	genic	70.2465	RBM5-AS1	25.25	TRUE	1100	157.966	11096.5	0.0750825	enh28467-RBM5-AS1
chr3	50155000	50160000	5001	*	chr3	50135000	50140000	5001	*	enh28468	genic	79.3149	RBM5-AS1	25.25	TRUE	1100	103.713	8226	0.0556596	enh28468-RBM5-AS1
chr3	50180000	50185000	5001	*	chr3	50135000	50140000	5001	*	enh28471	genic	61.7408	RBM5-AS1	25.25	TRUE	1100	51.0143	3149.66	0.0213116	enh28471-RBM5-AS1
chr3	50115000	50120000	5001	*	chr3	50150000	50155000	5001	*	enh28465	intergenic	81.2447	SEMA3F-AS1	903.875	TRUE	1101	44.5002	3615.4	0.0202279	enh28465-SEMA3F-AS1
chr3	50125000	50130000	5001	*	chr3	50150000	50155000	5001	*	enh28466	promoter	110.771	SEMA3F-AS1	903.875	TRUE	1101	83.7294	9274.79	0.0518918	enh28466-SEMA3F-AS1
chr3	50145000	50150000	5001	*	chr3	50150000	50155000	5001	*	enh28467	genic	70.2465	SEMA3F-AS1	903.875	TRUE	1101	293.722	20632.9	0.11544	enh28467-SEMA3F-AS1
chr3	50155000	50160000	5001	*	chr3	50150000	50155000	5001	*	enh28468	genic	79.3149	SEMA3F-AS1	903.875	TRUE	1101	324.942	25772.7	0.144196	enh28468-SEMA3F-AS1
chr3	50170000	50175000	5001	*	chr3	50150000	50155000	5001	*	enh28469	genic	59.7125	SEMA3F-AS1	903.875	TRUE	1101	71.0523	4242.71	0.0237376	enh28469-SEMA3F-AS1
chr3	50175000	50180000	5001	*	chr3	50150000	50155000	5001	*	enh28470	genic	71.8309	SEMA3F-AS1	903.875	TRUE	1101	62.7212	4505.32	0.0252069	enh28470-SEMA3F-AS1
chr3	50190000	50195000	5001	*	chr3	50150000	50155000	5001	*	enh28472	promoter	93.8498	SEMA3F-AS1	903.875	TRUE	1101	58.8078	5519.1	0.0308789	enh28472-SEMA3F-AS1
chr3	50225000	50230000	5001	*	chr3	50150000	50155000	5001	*	enh28475	genic	75.4838	SEMA3F-AS1	903.875	TRUE	1101	56.5959	4272.07	0.0239019	enh28475-SEMA3F-AS1
chr3	50225000	50230000	5001	*	chr3	50150000	50155000	5001	*	enh28476	promoter	81.3779	SEMA3F-AS1	903.875	TRUE	1101	56.5959	4605.66	0.0257683	enh28476-SEMA3F-AS1
chr3	50155000	50160000	5001	*	chr3	50190000	50195000	5001	*	enh28468	genic	79.3149	SEMA3F	731.375	TRUE	1102	86.3084	6845.54	0.0289639	enh28468-SEMA3F
chr3	50175000	50180000	5001	*	chr3	50190000	50195000	5001	*	enh28470	genic	71.8309	SEMA3F	731.375	TRUE	1102	108.342	7782.33	0.0329275	enh28470-SEMA3F
chr3	50180000	50185000	5001	*	chr3	50190000	50195000	5001	*	enh28471	genic	61.7408	SEMA3F	731.375	TRUE	1102	156.288	9649.33	0.0408268	enh28471-SEMA3F
chr3	50190000	50195000	5001	*	chr3	50190000	50195000	5001	*	enh28472	promoter	93.8498	SEMA3F	731.375	TRUE	1102	845.581	79357.6	0.335766	enh28472-SEMA3F
chr3	50205000	50210000	5001	*	chr3	50190000	50195000	5001	*	enh28473	genic	64.8412	SEMA3F	731.375	TRUE	1102	139.363	9036.49	0.0382339	enh28473-SEMA3F
chr3	50210000	50215000	5001	*	chr3	50190000	50195000	5001	*	enh28474	genic	78.814	SEMA3F	731.375	TRUE	1102	110.554	8713.23	0.0368662	enh28474-SEMA3F
chr3	50225000	50230000	5001	*	chr3	50190000	50195000	5001	*	enh28475	genic	75.4838	SEMA3F	731.375	TRUE	1102	75.8889	5728.38	0.0242371	enh28475-SEMA3F
chr3	50225000	50230000	5001	*	chr3	50190000	50195000	5001	*	enh28476	promoter	81.3779	SEMA3F	731.375	TRUE	1102	75.8889	6175.68	0.0261297	enh28476-SEMA3F
chr3	5015000	5020000	5001	*	chr3	5020000	5025000	5001	*	enh25991	promoter	131.271	BHLHE40	1231.5	TRUE	1103	158.155	20761.2	0.0978327	enh25991-BHLHE40
chr3	5020000	5025000	5001	*	chr3	5020000	5025000	5001	*	enh25992	promoter	84.5507	BHLHE40	1231.5	TRUE	1103	348.483	29464.4	0.138845	enh25992-BHLHE40
chr3	5025000	5030000	5001	*	chr3	5020000	5025000	5001	*	enh25993	genic	94.5079	BHLHE40	1231.5	TRUE	1103	188.003	17767.8	0.0837269	enh25993-BHLHE40
chr3	5025000	5030000	5001	*	chr3	5020000	5025000	5001	*	enh25994	intergenic	92.618	BHLHE40	1231.5	TRUE	1103	188.003	17412.5	0.0820525	enh25994-BHLHE40
chr3	5030000	5035000	5001	*	chr3	5020000	5025000	5001	*	enh25995	intergenic	67.6399	BHLHE40	1231.5	TRUE	1103	75.5922	5113.05	0.0240941	enh25995-BHLHE40
chr3	5045000	5050000	5001	*	chr3	5020000	5025000	5001	*	enh25997	intergenic	80.2954	BHLHE40	1231.5	TRUE	1103	53.4418	4291.13	0.020221	enh25997-BHLHE40
chr3	5050000	5055000	5001	*	chr3	5020000	5025000	5001	*	enh25998	intergenic	86.9896	BHLHE40	1231.5	TRUE	1103	65.1269	5665.36	0.0266968	enh25998-BHLHE40
chr3	5055000	5060000	5001	*	chr3	5020000	5025000	5001	*	enh25999	intergenic	72.2767	BHLHE40	1231.5	TRUE	1103	64.6669	4673.91	0.0220248	enh25999-BHLHE40
chr3	5055000	5060000	5001	*	chr3	5020000	5025000	5001	*	enh26000	intergenic	68.5772	BHLHE40	1231.5	TRUE	1103	64.6669	4434.67	0.0208974	enh26000-BHLHE40
chr3	5055000	5060000	5001	*	chr3	5020000	5025000	5001	*	enh26001	intergenic	67.0195	BHLHE40	1231.5	TRUE	1103	64.6669	4333.94	0.0204227	enh26001-BHLHE40
chr3	50155000	50160000	5001	*	chr3	50225000	50230000	5001	*	enh28468	genic	79.3149	GNAT1	173.125	TRUE	1104	109.547	8688.74	0.0283617	enh28468-GNAT1
chr3	50190000	50195000	5001	*	chr3	50225000	50230000	5001	*	enh28472	promoter	93.8498	GNAT1	173.125	TRUE	1104	75.8889	7122.15	0.023248	enh28472-GNAT1
chr3	50210000	50215000	5001	*	chr3	50225000	50230000	5001	*	enh28474	genic	78.814	GNAT1	173.125	TRUE	1104	89.6118	7062.66	0.0230538	enh28474-GNAT1
chr3	50225000	50230000	5001	*	chr3	50225000	50230000	5001	*	enh28475	genic	75.4838	GNAT1	173.125	TRUE	1104	679.861	51318.4	0.167513	enh28475-GNAT1
chr3	50225000	50230000	5001	*	chr3	50225000	50230000	5001	*	enh28476	promoter	81.3779	GNAT1	173.125	TRUE	1104	679.861	55325.6	0.180593	enh28476-GNAT1
chr3	50230000	50235000	5001	*	chr3	50225000	50230000	5001	*	enh28477	genic	67.6659	GNAT1	173.125	TRUE	1104	256.647	17366.2	0.0566866	enh28477-GNAT1
chr3	50240000	50245000	5001	*	chr3	50225000	50230000	5001	*	enh28478	promoter	75.5538	GNAT1	173.125	TRUE	1104	94.6331	7149.89	0.0233386	enh28478-GNAT1
chr3	50245000	50250000	5001	*	chr3	50225000	50230000	5001	*	enh28479	genic	77.8436	GNAT1	173.125	TRUE	1104	80.1703	6240.75	0.020371	enh28479-GNAT1
chr3	50260000	50265000	5001	*	chr3	50225000	50230000	5001	*	enh28481	intergenic	75.4899	GNAT1	173.125	TRUE	1104	93.4497	7054.51	0.0230272	enh28481-GNAT1
chr3	50260000	50265000	5001	*	chr3	50225000	50230000	5001	*	enh28482	intergenic	93.9259	GNAT1	173.125	TRUE	1104	93.4497	8777.35	0.0286509	enh28482-GNAT1
chr3	50280000	50285000	5001	*	chr3	50225000	50230000	5001	*	enh28486	genic	110.468	GNAT1	173.125	TRUE	1104	59.1542	6534.62	0.0213302	enh28486-GNAT1
chr3	50225000	50230000	5001	*	chr3	50240000	50245000	5001	*	enh28475	genic	75.4838	SLC38A3	299.625	TRUE	1105	94.6331	7143.26	0.0271857	enh28475-SLC38A3
chr3	50225000	50230000	5001	*	chr3	50240000	50245000	5001	*	enh28476	promoter	81.3779	SLC38A3	299.625	TRUE	1105	94.6331	7701.05	0.0293085	enh28476-SLC38A3
chr3	50230000	50235000	5001	*	chr3	50240000	50245000	5001	*	enh28477	genic	67.6659	SLC38A3	299.625	TRUE	1105	148.881	10074.2	0.0383401	enh28477-SLC38A3
chr3	50240000	50245000	5001	*	chr3	50240000	50245000	5001	*	enh28478	promoter	75.5538	SLC38A3	299.625	TRUE	1105	710.245	53661.7	0.204224	enh28478-SLC38A3
chr3	50245000	50250000	5001	*	chr3	50240000	50245000	5001	*	enh28479	genic	77.8436	SLC38A3	299.625	TRUE	1105	262.136	20405.6	0.0776592	enh28479-SLC38A3
chr3	50255000	50260000	5001	*	chr3	50240000	50245000	5001	*	enh28480	intergenic	64.837	SLC38A3	299.625	TRUE	1105	153.724	9967.01	0.0379322	enh28480-SLC38A3
chr3	50260000	50265000	5001	*	chr3	50240000	50245000	5001	*	enh28481	intergenic	75.4899	SLC38A3	299.625	TRUE	1105	132.303	9987.51	0.0380102	enh28481-SLC38A3
chr3	50260000	50265000	5001	*	chr3	50240000	50245000	5001	*	enh28482	intergenic	93.9259	SLC38A3	299.625	TRUE	1105	132.303	12426.6	0.047293	enh28482-SLC38A3
chr3	50265000	50270000	5001	*	chr3	50240000	50245000	5001	*	enh28483	intergenic	95.5255	SLC38A3	299.625	TRUE	1105	63.626	6077.9	0.0231312	enh28483-SLC38A3
chr3	50270000	50275000	5001	*	chr3	50240000	50245000	5001	*	enh28484	promoter	125.129	SLC38A3	299.625	TRUE	1105	47.3369	5923.23	0.0225425	enh28484-SLC38A3
chr3	50280000	50285000	5001	*	chr3	50240000	50245000	5001	*	enh28486	genic	110.468	SLC38A3	299.625	TRUE	1105	52.7229	5824.17	0.0221655	enh28486-SLC38A3
chr3	50295000	50300000	5001	*	chr3	50240000	50245000	5001	*	enh28490	intergenic	100.531	SLC38A3	299.625	TRUE	1105	64.0717	6441.19	0.0245138	enh28490-SLC38A3
chr3	50310000	50315000	5001	*	chr3	50240000	50245000	5001	*	enh28491	promoter	77.8961	SLC38A3	299.625	TRUE	1105	70.9085	5523.5	0.0210212	enh28491-SLC38A3
chr3	50260000	50265000	5001	*	chr3	50270000	50275000	5001	*	enh28481	intergenic	75.4899	GNAI2	4384	TRUE	1106	91.6071	6915.41	0.0214604	enh28481-GNAI2
chr3	50260000	50265000	5001	*	chr3	50270000	50275000	5001	*	enh28482	intergenic	93.9259	GNAI2	4384	TRUE	1106	91.6071	8604.28	0.0267014	enh28482-GNAI2
chr3	50265000	50270000	5001	*	chr3	50270000	50275000	5001	*	enh28483	intergenic	95.5255	GNAI2	4384	TRUE	1106	295.215	28200.5	0.087514	enh28483-GNAI2
chr3	50270000	50275000	5001	*	chr3	50270000	50275000	5001	*	enh28484	promoter	125.129	GNAI2	4384	TRUE	1106	508.171	63587.1	0.197328	enh28484-GNAI2
chr3	50275000	50280000	5001	*	chr3	50270000	50275000	5001	*	enh28485	genic	97.5386	GNAI2	4384	TRUE	1106	326.684	31864.2	0.0988835	enh28485-GNAI2
chr3	50280000	50285000	5001	*	chr3	50270000	50275000	5001	*	enh28486	genic	110.468	GNAI2	4384	TRUE	1106	167.992	18557.7	0.0575896	enh28486-GNAI2
chr3	50280000	50285000	5001	*	chr3	50270000	50275000	5001	*	enh28487	genic	93.1442	GNAI2	4384	TRUE	1106	167.992	15647.5	0.0485585	enh28487-GNAI2
chr3	50285000	50290000	5001	*	chr3	50270000	50275000	5001	*	enh28488	genic	78.0861	GNAI2	4384	TRUE	1106	110.649	8640.13	0.0268127	enh28488-GNAI2
chr3	50290000	50295000	5001	*	chr3	50270000	50275000	5001	*	enh28489	genic	82.3767	GNAI2	4384	TRUE	1106	110.974	9141.68	0.0283691	enh28489-GNAI2
chr3	50295000	50300000	5001	*	chr3	50270000	50275000	5001	*	enh28490	intergenic	100.531	GNAI2	4384	TRUE	1106	106.025	10658.8	0.0330773	enh28490-GNAI2
chr3	50225000	50230000	5001	*	chr3	50300000	50305000	5001	*	enh28476	promoter	81.3779	SEMA3B-AS1	16.375	TRUE	1107	63.3842	5158.08	0.0210179	enh28476-SEMA3B-AS1
chr3	50230000	50235000	5001	*	chr3	50300000	50305000	5001	*	enh28477	genic	67.6659	SEMA3B-AS1	16.375	TRUE	1107	82.4136	5576.59	0.0227232	enh28477-SEMA3B-AS1
chr3	50240000	50245000	5001	*	chr3	50300000	50305000	5001	*	enh28478	promoter	75.5538	SEMA3B-AS1	16.375	TRUE	1107	75.9054	5734.94	0.0233684	enh28478-SEMA3B-AS1
chr3	50245000	50250000	5001	*	chr3	50300000	50305000	5001	*	enh28479	genic	77.8436	SEMA3B-AS1	16.375	TRUE	1107	75.1175	5847.42	0.0238267	enh28479-SEMA3B-AS1
chr3	50255000	50260000	5001	*	chr3	50300000	50305000	5001	*	enh28480	intergenic	64.837	SEMA3B-AS1	16.375	TRUE	1107	85.2822	5529.44	0.0225311	enh28480-SEMA3B-AS1
chr3	50260000	50265000	5001	*	chr3	50300000	50305000	5001	*	enh28481	intergenic	75.4899	SEMA3B-AS1	16.375	TRUE	1107	82.9515	6262	0.0255161	enh28481-SEMA3B-AS1
chr3	50260000	50265000	5001	*	chr3	50300000	50305000	5001	*	enh28482	intergenic	93.9259	SEMA3B-AS1	16.375	TRUE	1107	82.9515	7791.3	0.0317476	enh28482-SEMA3B-AS1
chr3	50265000	50270000	5001	*	chr3	50300000	50305000	5001	*	enh28483	intergenic	95.5255	SEMA3B-AS1	16.375	TRUE	1107	98.8203	9439.86	0.038465	enh28483-SEMA3B-AS1
chr3	50270000	50275000	5001	*	chr3	50300000	50305000	5001	*	enh28484	promoter	125.129	SEMA3B-AS1	16.375	TRUE	1107	85.3284	10677.1	0.0435064	enh28484-SEMA3B-AS1
chr3	50275000	50280000	5001	*	chr3	50300000	50305000	5001	*	enh28485	genic	97.5386	SEMA3B-AS1	16.375	TRUE	1107	57.3325	5592.13	0.0227865	enh28485-SEMA3B-AS1
chr3	50280000	50285000	5001	*	chr3	50300000	50305000	5001	*	enh28486	genic	110.468	SEMA3B-AS1	16.375	TRUE	1107	101.606	11224.2	0.0457357	enh28486-SEMA3B-AS1
chr3	50280000	50285000	5001	*	chr3	50300000	50305000	5001	*	enh28487	genic	93.1442	SEMA3B-AS1	16.375	TRUE	1107	101.606	9464.02	0.0385635	enh28487-SEMA3B-AS1
chr3	50285000	50290000	5001	*	chr3	50300000	50305000	5001	*	enh28488	genic	78.0861	SEMA3B-AS1	16.375	TRUE	1107	132.322	10332.5	0.0421024	enh28488-SEMA3B-AS1
chr3	50290000	50295000	5001	*	chr3	50300000	50305000	5001	*	enh28489	genic	82.3767	SEMA3B-AS1	16.375	TRUE	1107	155.013	12769.5	0.0520323	enh28489-SEMA3B-AS1
chr3	50295000	50300000	5001	*	chr3	50300000	50305000	5001	*	enh28490	intergenic	100.531	SEMA3B-AS1	16.375	TRUE	1107	293.924	29548.5	0.120403	enh28490-SEMA3B-AS1
chr3	50310000	50315000	5001	*	chr3	50300000	50305000	5001	*	enh28491	promoter	77.8961	SEMA3B-AS1	16.375	TRUE	1107	174.958	13628.6	0.055533	enh28491-SEMA3B-AS1
chr3	50325000	50330000	5001	*	chr3	50300000	50305000	5001	*	enh28492	promoter	113.263	SEMA3B-AS1	16.375	TRUE	1107	70.4945	7984.4	0.0325344	enh28492-SEMA3B-AS1
chr3	50335000	50340000	5001	*	chr3	50300000	50305000	5001	*	enh28493	promoter	128.244	SEMA3B-AS1	16.375	TRUE	1107	38.6126	4951.82	0.0201774	enh28493-SEMA3B-AS1
chr3	50225000	50230000	5001	*	chr3	50310000	50315000	5001	*	enh28476	promoter	81.3779	SEMA3B	202.25	TRUE	1108	66.9794	5450.64	0.0215365	enh28476-SEMA3B
chr3	50230000	50235000	5001	*	chr3	50310000	50315000	5001	*	enh28477	genic	67.6659	SEMA3B	202.25	TRUE	1108	119.114	8059.98	0.0318464	enh28477-SEMA3B
chr3	50240000	50245000	5001	*	chr3	50310000	50315000	5001	*	enh28478	promoter	75.5538	SEMA3B	202.25	TRUE	1108	70.9085	5357.4	0.0211681	enh28478-SEMA3B
chr3	50245000	50250000	5001	*	chr3	50310000	50315000	5001	*	enh28479	genic	77.8436	SEMA3B	202.25	TRUE	1108	79.3782	6179.08	0.0244146	enh28479-SEMA3B
chr3	50255000	50260000	5001	*	chr3	50310000	50315000	5001	*	enh28480	intergenic	64.837	SEMA3B	202.25	TRUE	1108	80.8571	5242.53	0.0207142	enh28480-SEMA3B
chr3	50260000	50265000	5001	*	chr3	50310000	50315000	5001	*	enh28481	intergenic	75.4899	SEMA3B	202.25	TRUE	1108	107.947	8148.93	0.0321979	enh28481-SEMA3B
chr3	50260000	50265000	5001	*	chr3	50310000	50315000	5001	*	enh28482	intergenic	93.9259	SEMA3B	202.25	TRUE	1108	107.947	10139.1	0.0400612	enh28482-SEMA3B
chr3	50265000	50270000	5001	*	chr3	50310000	50315000	5001	*	enh28483	intergenic	95.5255	SEMA3B	202.25	TRUE	1108	84.0035	8024.47	0.0317061	enh28483-SEMA3B
chr3	50270000	50275000	5001	*	chr3	50310000	50315000	5001	*	enh28484	promoter	125.129	SEMA3B	202.25	TRUE	1108	62.0723	7767.06	0.0306891	enh28484-SEMA3B
chr3	50275000	50280000	5001	*	chr3	50310000	50315000	5001	*	enh28485	genic	97.5386	SEMA3B	202.25	TRUE	1108	57.2887	5587.86	0.0220786	enh28485-SEMA3B
chr3	50280000	50285000	5001	*	chr3	50310000	50315000	5001	*	enh28486	genic	110.468	SEMA3B	202.25	TRUE	1108	72.5917	8019.03	0.0316846	enh28486-SEMA3B
chr3	50280000	50285000	5001	*	chr3	50310000	50315000	5001	*	enh28487	genic	93.1442	SEMA3B	202.25	TRUE	1108	72.5917	6761.5	0.0267159	enh28487-SEMA3B
chr3	50285000	50290000	5001	*	chr3	50310000	50315000	5001	*	enh28488	genic	78.0861	SEMA3B	202.25	TRUE	1108	70.7411	5523.9	0.0218259	enh28488-SEMA3B
chr3	50290000	50295000	5001	*	chr3	50310000	50315000	5001	*	enh28489	genic	82.3767	SEMA3B	202.25	TRUE	1108	100.397	8270.35	0.0326776	enh28489-SEMA3B
chr3	50295000	50300000	5001	*	chr3	50310000	50315000	5001	*	enh28490	intergenic	100.531	SEMA3B	202.25	TRUE	1108	107.541	10811.2	0.042717	enh28490-SEMA3B
chr3	50310000	50315000	5001	*	chr3	50310000	50315000	5001	*	enh28491	promoter	77.8961	SEMA3B	202.25	TRUE	1108	582.869	45403.2	0.179396	enh28491-SEMA3B
chr3	50325000	50330000	5001	*	chr3	50310000	50315000	5001	*	enh28492	promoter	113.263	SEMA3B	202.25	TRUE	1108	120.347	13630.9	0.0538579	enh28492-SEMA3B
chr3	50335000	50340000	5001	*	chr3	50310000	50315000	5001	*	enh28493	promoter	128.244	SEMA3B	202.25	TRUE	1108	46.8381	6006.68	0.0237335	enh28493-SEMA3B
chr3	50225000	50230000	5001	*	chr3	50315000	50320000	5001	*	enh28475	genic	75.4838	LSMEM2	121.75	TRUE	1109	58.4085	4408.89	0.0201002	enh28475-LSMEM2
chr3	50225000	50230000	5001	*	chr3	50315000	50320000	5001	*	enh28476	promoter	81.3779	LSMEM2	121.75	TRUE	1109	58.4085	4753.16	0.0216698	enh28476-LSMEM2
chr3	50230000	50235000	5001	*	chr3	50315000	50320000	5001	*	enh28477	genic	67.6659	LSMEM2	121.75	TRUE	1109	76.3458	5166.01	0.023552	enh28477-LSMEM2
chr3	50240000	50245000	5001	*	chr3	50315000	50320000	5001	*	enh28478	promoter	75.5538	LSMEM2	121.75	TRUE	1109	66.7228	5041.16	0.0229828	enh28478-LSMEM2
chr3	50260000	50265000	5001	*	chr3	50315000	50320000	5001	*	enh28481	intergenic	75.4899	LSMEM2	121.75	TRUE	1109	78.6941	5940.6	0.0270834	enh28481-LSMEM2
chr3	50260000	50265000	5001	*	chr3	50315000	50320000	5001	*	enh28482	intergenic	93.9259	LSMEM2	121.75	TRUE	1109	78.6941	7391.41	0.0336976	enh28482-LSMEM2
chr3	50265000	50270000	5001	*	chr3	50315000	50320000	5001	*	enh28483	intergenic	95.5255	LSMEM2	121.75	TRUE	1109	86.8197	8293.49	0.0378102	enh28483-LSMEM2
chr3	50270000	50275000	5001	*	chr3	50315000	50320000	5001	*	enh28484	promoter	125.129	LSMEM2	121.75	TRUE	1109	44.9073	5619.22	0.0256181	enh28484-LSMEM2
chr3	50275000	50280000	5001	*	chr3	50315000	50320000	5001	*	enh28485	genic	97.5386	LSMEM2	121.75	TRUE	1109	45.4397	4432.12	0.0202062	enh28485-LSMEM2
chr3	50280000	50285000	5001	*	chr3	50315000	50320000	5001	*	enh28486	genic	110.468	LSMEM2	121.75	TRUE	1109	50.9787	5631.5	0.0256741	enh28486-LSMEM2
chr3	50280000	50285000	5001	*	chr3	50315000	50320000	5001	*	enh28487	genic	93.1442	LSMEM2	121.75	TRUE	1109	50.9787	4748.38	0.021648	enh28487-LSMEM2
chr3	50285000	50290000	5001	*	chr3	50315000	50320000	5001	*	enh28488	genic	78.0861	LSMEM2	121.75	TRUE	1109	58.8963	4598.98	0.0209669	enh28488-LSMEM2
chr3	50290000	50295000	5001	*	chr3	50315000	50320000	5001	*	enh28489	genic	82.3767	LSMEM2	121.75	TRUE	1109	70.4103	5800.17	0.0264431	enh28489-LSMEM2
chr3	50295000	50300000	5001	*	chr3	50315000	50320000	5001	*	enh28490	intergenic	100.531	LSMEM2	121.75	TRUE	1109	86.8331	8729.42	0.0397976	enh28490-LSMEM2
chr3	50310000	50315000	5001	*	chr3	50315000	50320000	5001	*	enh28491	promoter	77.8961	LSMEM2	121.75	TRUE	1109	303.213	23619.1	0.10768	enh28491-LSMEM2
chr3	50325000	50330000	5001	*	chr3	50315000	50320000	5001	*	enh28492	promoter	113.263	LSMEM2	121.75	TRUE	1109	187.104	21191.9	0.0966145	enh28492-LSMEM2
chr3	50335000	50340000	5001	*	chr3	50315000	50320000	5001	*	enh28493	promoter	128.244	LSMEM2	121.75	TRUE	1109	70.1086	8990.98	0.0409901	enh28493-LSMEM2
chr3	50355000	50360000	5001	*	chr3	50315000	50320000	5001	*	enh28494	genic	112.037	LSMEM2	121.75	TRUE	1109	60.9124	6824.46	0.0311129	enh28494-LSMEM2
chr3	50270000	50275000	5001	*	chr3	50325000	50330000	5001	*	enh28484	promoter	125.129	IFRD2	1188.5	TRUE	1110	52.5797	6579.26	0.0251292	enh28484-IFRD2
chr3	50295000	50300000	5001	*	chr3	50325000	50330000	5001	*	enh28490	intergenic	100.531	IFRD2	1188.5	TRUE	1110	64.0512	6439.13	0.024594	enh28490-IFRD2
chr3	50310000	50315000	5001	*	chr3	50325000	50330000	5001	*	enh28491	promoter	77.8961	IFRD2	1188.5	TRUE	1110	120.347	9374.58	0.0358058	enh28491-IFRD2
chr3	50325000	50330000	5001	*	chr3	50325000	50330000	5001	*	enh28492	promoter	113.263	IFRD2	1188.5	TRUE	1110	798.334	90421.4	0.345361	enh28492-IFRD2
chr3	50335000	50340000	5001	*	chr3	50325000	50330000	5001	*	enh28493	promoter	128.244	IFRD2	1188.5	TRUE	1110	119.71	15352	0.0586363	enh28493-IFRD2
chr3	50355000	50360000	5001	*	chr3	50325000	50330000	5001	*	enh28494	genic	112.037	IFRD2	1188.5	TRUE	1110	51.75	5797.93	0.0221449	enh28494-IFRD2
chr3	50295000	50300000	5001	*	chr3	50330000	50335000	5001	*	enh28490	intergenic	100.531	HYAL3	1742.5	TRUE	1111	52.0323	5230.86	0.0224765	enh28490-HYAL3
chr3	50310000	50315000	5001	*	chr3	50330000	50335000	5001	*	enh28491	promoter	77.8961	HYAL3	1742.5	TRUE	1111	80.2171	6248.6	0.0268497	enh28491-HYAL3
chr3	50325000	50330000	5001	*	chr3	50330000	50335000	5001	*	enh28492	promoter	113.263	HYAL3	1742.5	TRUE	1111	287.124	32520.5	0.139738	enh28492-HYAL3
chr3	50335000	50340000	5001	*	chr3	50330000	50335000	5001	*	enh28493	promoter	128.244	HYAL3	1742.5	TRUE	1111	338.491	43409.3	0.186526	enh28493-HYAL3
chr3	50355000	50360000	5001	*	chr3	50330000	50335000	5001	*	enh28494	genic	112.037	HYAL3	1742.5	TRUE	1111	87.7343	9829.52	0.0422365	enh28494-HYAL3
chr3	50365000	50370000	5001	*	chr3	50330000	50335000	5001	*	enh28495	promoter	96.5669	HYAL3	1742.5	TRUE	1111	56.4932	5455.37	0.0234412	enh28495-HYAL3
chr3	50375000	50380000	5001	*	chr3	50330000	50335000	5001	*	enh28496	promoter	130.342	HYAL3	1742.5	TRUE	1111	48.7927	6359.73	0.0273272	enh28496-HYAL3
chr3	50375000	50380000	5001	*	chr3	50330000	50335000	5001	*	enh28497	promoter	110.555	HYAL3	1742.5	TRUE	1111	48.7927	5394.27	0.0231787	enh28497-HYAL3
chr3	50295000	50300000	5001	*	chr3	50330000	50335000	5001	*	enh28490	intergenic	100.531	NAT6	1545.75	TRUE	1112	52.0323	5230.86	0.0224765	enh28490-NAT6
chr3	50310000	50315000	5001	*	chr3	50330000	50335000	5001	*	enh28491	promoter	77.8961	NAT6	1545.75	TRUE	1112	80.2171	6248.6	0.0268497	enh28491-NAT6
chr3	50325000	50330000	5001	*	chr3	50330000	50335000	5001	*	enh28492	promoter	113.263	NAT6	1545.75	TRUE	1112	287.124	32520.5	0.139738	enh28492-NAT6
chr3	50335000	50340000	5001	*	chr3	50330000	50335000	5001	*	enh28493	promoter	128.244	NAT6	1545.75	TRUE	1112	338.491	43409.3	0.186526	enh28493-NAT6
chr3	50355000	50360000	5001	*	chr3	50330000	50335000	5001	*	enh28494	genic	112.037	NAT6	1545.75	TRUE	1112	87.7343	9829.52	0.0422365	enh28494-NAT6
chr3	50365000	50370000	5001	*	chr3	50330000	50335000	5001	*	enh28495	promoter	96.5669	NAT6	1545.75	TRUE	1112	56.4932	5455.37	0.0234412	enh28495-NAT6
chr3	50375000	50380000	5001	*	chr3	50330000	50335000	5001	*	enh28496	promoter	130.342	NAT6	1545.75	TRUE	1112	48.7927	6359.73	0.0273272	enh28496-NAT6
chr3	50375000	50380000	5001	*	chr3	50330000	50335000	5001	*	enh28497	promoter	110.555	NAT6	1545.75	TRUE	1112	48.7927	5394.27	0.0231787	enh28497-NAT6
chr3	50325000	50330000	5001	*	chr3	50335000	50340000	5001	*	enh28492	promoter	113.263	HYAL1	390.25	TRUE	1113	119.71	13558.6	0.0546352	enh28492-HYAL1
chr3	50335000	50340000	5001	*	chr3	50335000	50340000	5001	*	enh28493	promoter	128.244	HYAL1	390.25	TRUE	1113	592.094	75932.3	0.305973	enh28493-HYAL1
chr3	50355000	50360000	5001	*	chr3	50335000	50340000	5001	*	enh28494	genic	112.037	HYAL1	390.25	TRUE	1113	102.766	11513.7	0.0463948	enh28494-HYAL1
chr3	50365000	50370000	5001	*	chr3	50335000	50340000	5001	*	enh28495	promoter	96.5669	HYAL1	390.25	TRUE	1113	71.9433	6947.34	0.0279946	enh28495-HYAL1
chr3	50375000	50380000	5001	*	chr3	50335000	50340000	5001	*	enh28496	promoter	130.342	HYAL1	390.25	TRUE	1113	47.7727	6226.79	0.0250912	enh28496-HYAL1
chr3	50375000	50380000	5001	*	chr3	50335000	50340000	5001	*	enh28497	promoter	110.555	HYAL1	390.25	TRUE	1113	47.7727	5281.51	0.0212821	enh28497-HYAL1
chr3	50325000	50330000	5001	*	chr3	50355000	50360000	5001	*	enh28492	promoter	113.263	HYAL2	895.25	TRUE	1114	51.75	5861.35	0.0233411	enh28492-HYAL2
chr3	50335000	50340000	5001	*	chr3	50355000	50360000	5001	*	enh28493	promoter	128.244	HYAL2	895.25	TRUE	1114	102.766	13179.1	0.0524821	enh28493-HYAL2
chr3	50355000	50360000	5001	*	chr3	50355000	50360000	5001	*	enh28494	genic	112.037	HYAL2	895.25	TRUE	1114	825.304	92464.9	0.368215	enh28494-HYAL2
chr3	50365000	50370000	5001	*	chr3	50355000	50360000	5001	*	enh28495	promoter	96.5669	HYAL2	895.25	TRUE	1114	145.525	14052.9	0.0559616	enh28495-HYAL2
chr3	50375000	50380000	5001	*	chr3	50355000	50360000	5001	*	enh28496	promoter	130.342	HYAL2	895.25	TRUE	1114	59.756	7788.72	0.0310163	enh28496-HYAL2
chr3	50375000	50380000	5001	*	chr3	50355000	50360000	5001	*	enh28497	promoter	110.555	HYAL2	895.25	TRUE	1114	59.756	6606.32	0.0263078	enh28497-HYAL2
chr3	50325000	50330000	5001	*	chr3	50360000	50365000	5001	*	enh28492	promoter	113.263	TUSC2	811.375	TRUE	1115	65.3291	7399.36	0.0319248	enh28492-TUSC2
chr3	50335000	50340000	5001	*	chr3	50360000	50365000	5001	*	enh28493	promoter	128.244	TUSC2	811.375	TRUE	1115	83.8652	10755.2	0.0464036	enh28493-TUSC2
chr3	50355000	50360000	5001	*	chr3	50360000	50365000	5001	*	enh28494	genic	112.037	TUSC2	811.375	TRUE	1115	310.904	34832.9	0.150288	enh28494-TUSC2
chr3	50365000	50370000	5001	*	chr3	50360000	50365000	5001	*	enh28495	promoter	96.5669	TUSC2	811.375	TRUE	1115	319.398	30843.3	0.133075	enh28495-TUSC2
chr3	50375000	50380000	5001	*	chr3	50360000	50365000	5001	*	enh28496	promoter	130.342	TUSC2	811.375	TRUE	1115	97.9805	12771	0.0551008	enh28496-TUSC2
chr3	50375000	50380000	5001	*	chr3	50360000	50365000	5001	*	enh28497	promoter	110.555	TUSC2	811.375	TRUE	1115	97.9805	10832.2	0.046736	enh28497-TUSC2
chr3	50385000	50390000	5001	*	chr3	50360000	50365000	5001	*	enh28499	promoter	105.481	TUSC2	811.375	TRUE	1115	49.4704	5218.16	0.022514	enh28499-TUSC2
chr3	50325000	50330000	5001	*	chr3	50365000	50370000	5001	*	enh28492	promoter	113.263	RASSF1	3182.62	TRUE	1116	45.8183	5189.51	0.0208643	enh28492-RASSF1
chr3	50335000	50340000	5001	*	chr3	50365000	50370000	5001	*	enh28493	promoter	128.244	RASSF1	3182.62	TRUE	1116	71.9433	9226.27	0.037094	enh28493-RASSF1
chr3	50355000	50360000	5001	*	chr3	50365000	50370000	5001	*	enh28494	genic	112.037	RASSF1	3182.62	TRUE	1116	145.525	16304.2	0.0655509	enh28494-RASSF1
chr3	50365000	50370000	5001	*	chr3	50365000	50370000	5001	*	enh28495	promoter	96.5669	RASSF1	3182.62	TRUE	1116	573.476	55378.8	0.22265	enh28495-RASSF1
chr3	50375000	50380000	5001	*	chr3	50365000	50370000	5001	*	enh28496	promoter	130.342	RASSF1	3182.62	TRUE	1116	147.806	19265.3	0.0774558	enh28496-RASSF1
chr3	50375000	50380000	5001	*	chr3	50365000	50370000	5001	*	enh28497	promoter	110.555	RASSF1	3182.62	TRUE	1116	147.806	16340.7	0.0656973	enh28497-RASSF1
chr3	50380000	50385000	5001	*	chr3	50365000	50370000	5001	*	enh28498	promoter	80.7814	RASSF1	3182.62	TRUE	1116	86.8762	7017.98	0.0282157	enh28498-RASSF1
chr3	50385000	50390000	5001	*	chr3	50365000	50370000	5001	*	enh28499	promoter	105.481	RASSF1	3182.62	TRUE	1116	49.9691	5270.77	0.0211911	enh28499-RASSF1
chr3	50335000	50340000	5001	*	chr3	50370000	50375000	5001	*	enh28493	promoter	128.244	RASSF1-AS1	1671.75	TRUE	1117	59.1838	7589.94	0.0302325	enh28493-RASSF1-AS1
chr3	50355000	50360000	5001	*	chr3	50370000	50375000	5001	*	enh28494	genic	112.037	RASSF1-AS1	1671.75	TRUE	1117	93.5125	10476.9	0.041732	enh28494-RASSF1-AS1
chr3	50365000	50370000	5001	*	chr3	50370000	50375000	5001	*	enh28495	promoter	96.5669	RASSF1-AS1	1671.75	TRUE	1117	409.454	39539.7	0.157496	enh28495-RASSF1-AS1
chr3	50375000	50380000	5001	*	chr3	50370000	50375000	5001	*	enh28496	promoter	130.342	RASSF1-AS1	1671.75	TRUE	1117	240.451	31340.9	0.124838	enh28496-RASSF1-AS1
chr3	50375000	50380000	5001	*	chr3	50370000	50375000	5001	*	enh28497	promoter	110.555	RASSF1-AS1	1671.75	TRUE	1117	240.451	26583	0.105887	enh28497-RASSF1-AS1
chr3	50380000	50385000	5001	*	chr3	50370000	50375000	5001	*	enh28498	promoter	80.7814	RASSF1-AS1	1671.75	TRUE	1117	108.604	8773.21	0.0349458	enh28498-RASSF1-AS1
chr3	50385000	50390000	5001	*	chr3	50370000	50375000	5001	*	enh28499	promoter	105.481	RASSF1-AS1	1671.75	TRUE	1117	82.8944	8743.74	0.0348284	enh28499-RASSF1-AS1
chr3	50395000	50400000	5001	*	chr3	50370000	50375000	5001	*	enh28502	promoter	109.397	RASSF1-AS1	1671.75	TRUE	1117	50.7956	5556.88	0.0221344	enh28502-RASSF1-AS1
chr3	50355000	50360000	5001	*	chr3	50375000	50380000	5001	*	enh28494	genic	112.037	ZMYND10	498.375	TRUE	1118	59.756	6694.9	0.0207076	enh28494-ZMYND10
chr3	50365000	50370000	5001	*	chr3	50375000	50380000	5001	*	enh28495	promoter	96.5669	ZMYND10	498.375	TRUE	1118	147.806	14273.1	0.0441473	enh28495-ZMYND10
chr3	50375000	50380000	5001	*	chr3	50375000	50380000	5001	*	enh28496	promoter	130.342	ZMYND10	498.375	TRUE	1118	542.607	70724.5	0.218753	enh28496-ZMYND10
chr3	50375000	50380000	5001	*	chr3	50375000	50380000	5001	*	enh28497	promoter	110.555	ZMYND10	498.375	TRUE	1118	542.607	59987.9	0.185545	enh28497-ZMYND10
chr3	50380000	50385000	5001	*	chr3	50375000	50380000	5001	*	enh28498	promoter	80.7814	ZMYND10	498.375	TRUE	1118	273.427	22087.8	0.0683184	enh28498-ZMYND10
chr3	50385000	50390000	5001	*	chr3	50375000	50380000	5001	*	enh28499	promoter	105.481	ZMYND10	498.375	TRUE	1118	126.553	13348.9	0.0412887	enh28499-ZMYND10
chr3	50390000	50395000	5001	*	chr3	50375000	50380000	5001	*	enh28501	genic	77.5045	ZMYND10	498.375	TRUE	1118	91.5237	7093.5	0.0219404	enh28501-ZMYND10
chr3	50395000	50400000	5001	*	chr3	50375000	50380000	5001	*	enh28502	promoter	109.397	ZMYND10	498.375	TRUE	1118	74.2739	8125.34	0.0251319	enh28502-ZMYND10
chr3	50365000	50370000	5001	*	chr3	50380000	50385000	5001	*	enh28495	promoter	96.5669	NPRL2	860.625	TRUE	1119	86.8762	8389.37	0.0268739	enh28495-NPRL2
chr3	50375000	50380000	5001	*	chr3	50380000	50385000	5001	*	enh28496	promoter	130.342	NPRL2	860.625	TRUE	1119	273.427	35639	0.114164	enh28496-NPRL2
chr3	50375000	50380000	5001	*	chr3	50380000	50385000	5001	*	enh28497	promoter	110.555	NPRL2	860.625	TRUE	1119	273.427	30228.7	0.0968325	enh28497-NPRL2
chr3	50380000	50385000	5001	*	chr3	50380000	50385000	5001	*	enh28498	promoter	80.7814	NPRL2	860.625	TRUE	1119	654.952	52907.9	0.169482	enh28498-NPRL2
chr3	50385000	50390000	5001	*	chr3	50380000	50385000	5001	*	enh28499	promoter	105.481	NPRL2	860.625	TRUE	1119	326.977	34489.7	0.110482	enh28499-NPRL2
chr3	50390000	50395000	5001	*	chr3	50380000	50385000	5001	*	enh28500	genic	67.5886	NPRL2	860.625	TRUE	1119	128.003	8651.57	0.0277138	enh28500-NPRL2
chr3	50390000	50395000	5001	*	chr3	50380000	50385000	5001	*	enh28501	genic	77.5045	NPRL2	860.625	TRUE	1119	128.003	9920.85	0.0317797	enh28501-NPRL2
chr3	50395000	50400000	5001	*	chr3	50380000	50385000	5001	*	enh28502	promoter	109.397	NPRL2	860.625	TRUE	1119	109.595	11989.4	0.0384059	enh28502-NPRL2
chr3	50375000	50380000	5001	*	chr3	50385000	50390000	5001	*	enh28496	promoter	130.342	CYB561D2	1976.62	TRUE	1120	126.553	16495.2	0.0541604	enh28496-CYB561D2
chr3	50375000	50380000	5001	*	chr3	50385000	50390000	5001	*	enh28497	promoter	110.555	CYB561D2	1976.62	TRUE	1120	126.553	13991.1	0.0459384	enh28497-CYB561D2
chr3	50380000	50385000	5001	*	chr3	50385000	50390000	5001	*	enh28498	promoter	80.7814	CYB561D2	1976.62	TRUE	1120	326.977	26413.6	0.0867265	enh28498-CYB561D2
chr3	50385000	50390000	5001	*	chr3	50385000	50390000	5001	*	enh28499	promoter	105.481	CYB561D2	1976.62	TRUE	1120	594.303	62687.4	0.205828	enh28499-CYB561D2
chr3	50390000	50395000	5001	*	chr3	50385000	50390000	5001	*	enh28500	genic	67.5886	CYB561D2	1976.62	TRUE	1120	339.083	22918.2	0.0752495	enh28500-CYB561D2
chr3	50390000	50395000	5001	*	chr3	50385000	50390000	5001	*	enh28501	genic	77.5045	CYB561D2	1976.62	TRUE	1120	339.083	26280.5	0.0862894	enh28501-CYB561D2
chr3	50395000	50400000	5001	*	chr3	50385000	50390000	5001	*	enh28502	promoter	109.397	CYB561D2	1976.62	TRUE	1120	149.558	16361.2	0.0537202	enh28502-CYB561D2
chr3	50375000	50380000	5001	*	chr3	50390000	50395000	5001	*	enh28496	promoter	130.342	TMEM115	1198.5	TRUE	1121	91.5237	11929.4	0.0332824	enh28496-TMEM115
chr3	50375000	50380000	5001	*	chr3	50390000	50395000	5001	*	enh28497	promoter	110.555	TMEM115	1198.5	TRUE	1121	91.5237	10118.4	0.0282298	enh28497-TMEM115
chr3	50380000	50385000	5001	*	chr3	50390000	50395000	5001	*	enh28498	promoter	80.7814	TMEM115	1198.5	TRUE	1121	128.003	10340.3	0.0288489	enh28498-TMEM115
chr3	50385000	50390000	5001	*	chr3	50390000	50395000	5001	*	enh28499	promoter	105.481	TMEM115	1198.5	TRUE	1121	339.083	35766.7	0.0997873	enh28499-TMEM115
chr3	50390000	50395000	5001	*	chr3	50390000	50395000	5001	*	enh28500	genic	67.5886	TMEM115	1198.5	TRUE	1121	951.246	64293.4	0.179375	enh28500-TMEM115
chr3	50390000	50395000	5001	*	chr3	50390000	50395000	5001	*	enh28501	genic	77.5045	TMEM115	1198.5	TRUE	1121	951.246	73725.9	0.205692	enh28501-TMEM115
chr3	50395000	50400000	5001	*	chr3	50390000	50395000	5001	*	enh28502	promoter	109.397	TMEM115	1198.5	TRUE	1121	361.641	39562.4	0.110377	enh28502-TMEM115
chr3	50580000	50585000	5001	*	chr3	50595000	50600000	5001	*	enh28518	intergenic	65.7975	C3orf18	290.125	TRUE	1123	85.2995	5612.5	0.030967	enh28518-C3orf18
chr3	50585000	50590000	5001	*	chr3	50595000	50600000	5001	*	enh28519	intergenic	67.5359	C3orf18	290.125	TRUE	1123	141.406	9550.01	0.0526923	enh28519-C3orf18
chr3	50600000	50605000	5001	*	chr3	50595000	50600000	5001	*	enh28520	genic	65.1221	C3orf18	290.125	TRUE	1123	278.546	18139.5	0.100085	enh28520-C3orf18
chr3	50605000	50610000	5001	*	chr3	50595000	50600000	5001	*	enh28521	promoter	82.0499	C3orf18	290.125	TRUE	1123	108.987	8942.37	0.0493397	enh28521-C3orf18
chr3	50605000	50610000	5001	*	chr3	50595000	50600000	5001	*	enh28522	promoter	103.353	C3orf18	290.125	TRUE	1123	108.987	11264.1	0.0621497	enh28522-C3orf18
chr3	50605000	50610000	5001	*	chr3	50595000	50600000	5001	*	enh28523	genic	70.0287	C3orf18	290.125	TRUE	1123	108.987	7632.21	0.0421108	enh28523-C3orf18
chr3	50625000	50630000	5001	*	chr3	50595000	50600000	5001	*	enh28524	intergenic	107.498	C3orf18	290.125	TRUE	1123	41.4627	4457.15	0.0245924	enh28524-C3orf18
chr3	50645000	50650000	5001	*	chr3	50595000	50600000	5001	*	enh28526	promoter	98.6051	C3orf18	290.125	TRUE	1123	50.7413	5003.35	0.027606	enh28526-C3orf18
chr3	50650000	50655000	5001	*	chr3	50595000	50600000	5001	*	enh28527	promoter	106.695	C3orf18	290.125	TRUE	1123	52.8517	5638.99	0.0311132	enh28527-C3orf18
chr3	50600000	50605000	5001	*	chr3	50605000	50610000	5001	*	enh28520	genic	65.1221	HEMK1	932.125	TRUE	1124	214.152	13946	0.0504009	enh28520-HEMK1
chr3	50605000	50610000	5001	*	chr3	50605000	50610000	5001	*	enh28521	promoter	82.0499	HEMK1	932.125	TRUE	1124	482.026	39550.2	0.142934	enh28521-HEMK1
chr3	50605000	50610000	5001	*	chr3	50605000	50610000	5001	*	enh28522	promoter	103.353	HEMK1	932.125	TRUE	1124	482.026	49818.7	0.180044	enh28522-HEMK1
chr3	50605000	50610000	5001	*	chr3	50605000	50610000	5001	*	enh28523	genic	70.0287	HEMK1	932.125	TRUE	1124	482.026	33755.7	0.121993	enh28523-HEMK1
chr3	50625000	50630000	5001	*	chr3	50605000	50610000	5001	*	enh28524	intergenic	107.498	HEMK1	932.125	TRUE	1124	94.4625	10154.5	0.0366983	enh28524-HEMK1
chr3	50635000	50640000	5001	*	chr3	50605000	50610000	5001	*	enh28525	intergenic	99.8401	HEMK1	932.125	TRUE	1124	68.265	6815.58	0.0246315	enh28525-HEMK1
chr3	50645000	50650000	5001	*	chr3	50605000	50610000	5001	*	enh28526	promoter	98.6051	HEMK1	932.125	TRUE	1124	91.2559	8998.29	0.0325198	enh28526-HEMK1
chr3	50650000	50655000	5001	*	chr3	50605000	50610000	5001	*	enh28527	promoter	106.695	HEMK1	932.125	TRUE	1124	107.764	11497.8	0.041553	enh28527-HEMK1
chr3	50605000	50610000	5001	*	chr3	50640000	50645000	5001	*	enh28521	promoter	82.0499	CISH	618.125	TRUE	1125	82.7945	6793.28	0.0351153	enh28521-CISH
chr3	50605000	50610000	5001	*	chr3	50640000	50645000	5001	*	enh28522	promoter	103.353	CISH	618.125	TRUE	1125	82.7945	8557.03	0.0442324	enh28522-CISH
chr3	50605000	50610000	5001	*	chr3	50640000	50645000	5001	*	enh28523	genic	70.0287	CISH	618.125	TRUE	1125	82.7945	5797.99	0.0299705	enh28523-CISH
chr3	50625000	50630000	5001	*	chr3	50640000	50645000	5001	*	enh28524	intergenic	107.498	CISH	618.125	TRUE	1125	125.009	13438.2	0.069464	enh28524-CISH
chr3	50635000	50640000	5001	*	chr3	50640000	50645000	5001	*	enh28525	intergenic	99.8401	CISH	618.125	TRUE	1125	210.064	20972.9	0.108411	enh28525-CISH
chr3	50645000	50650000	5001	*	chr3	50640000	50645000	5001	*	enh28526	promoter	98.6051	CISH	618.125	TRUE	1125	298.784	29461.7	0.152291	enh28526-CISH
chr3	50650000	50655000	5001	*	chr3	50640000	50645000	5001	*	enh28527	promoter	106.695	CISH	618.125	TRUE	1125	87.5957	9345.99	0.0483106	enh28527-CISH
chr3	50655000	50660000	5001	*	chr3	50640000	50645000	5001	*	enh28528	genic	100.481	CISH	618.125	TRUE	1125	54.7322	5499.53	0.0284278	enh28528-CISH
chr3	50605000	50610000	5001	*	chr3	50650000	50655000	5001	*	enh28521	promoter	82.0499	MAPKAPK3	2153.12	TRUE	1126	107.764	8842	0.0357593	enh28521-MAPKAPK3
chr3	50605000	50610000	5001	*	chr3	50650000	50655000	5001	*	enh28522	promoter	103.353	MAPKAPK3	2153.12	TRUE	1126	107.764	11137.7	0.0450435	enh28522-MAPKAPK3
chr3	50605000	50610000	5001	*	chr3	50650000	50655000	5001	*	enh28523	genic	70.0287	MAPKAPK3	2153.12	TRUE	1126	107.764	7546.55	0.0305201	enh28523-MAPKAPK3
chr3	50625000	50630000	5001	*	chr3	50650000	50655000	5001	*	enh28524	intergenic	107.498	MAPKAPK3	2153.12	TRUE	1126	83.1367	8937.01	0.0361435	enh28524-MAPKAPK3
chr3	50635000	50640000	5001	*	chr3	50650000	50655000	5001	*	enh28525	intergenic	99.8401	MAPKAPK3	2153.12	TRUE	1126	100.034	9987.35	0.0403914	enh28525-MAPKAPK3
chr3	50645000	50650000	5001	*	chr3	50650000	50655000	5001	*	enh28526	promoter	98.6051	MAPKAPK3	2153.12	TRUE	1126	201.186	19837.9	0.0802296	enh28526-MAPKAPK3
chr3	50650000	50655000	5001	*	chr3	50650000	50655000	5001	*	enh28527	promoter	106.695	MAPKAPK3	2153.12	TRUE	1126	521.913	55685.3	0.225205	enh28527-MAPKAPK3
chr3	50655000	50660000	5001	*	chr3	50650000	50655000	5001	*	enh28528	genic	100.481	MAPKAPK3	2153.12	TRUE	1126	114.559	11511	0.0465533	enh28528-MAPKAPK3
chr3	50665000	50670000	5001	*	chr3	50650000	50655000	5001	*	enh28530	genic	86.891	MAPKAPK3	2153.12	TRUE	1126	60.6284	5268.06	0.0213054	enh28530-MAPKAPK3
chr3	50655000	50660000	5001	*	chr3	50710000	50715000	5001	*	enh28528	genic	100.481	DOCK3	3344.25	TRUE	1127	42.7937	4299.94	0.0297907	enh28528-DOCK3
chr3	50660000	50665000	5001	*	chr3	50710000	50715000	5001	*	enh28529	genic	72.593	DOCK3	3344.25	TRUE	1127	45.922	3333.62	0.0230959	enh28529-DOCK3
chr3	50690000	50695000	5001	*	chr3	50710000	50715000	5001	*	enh28535	intergenic	64.608	DOCK3	3344.25	TRUE	1127	64.9985	4199.42	0.0290943	enh28535-DOCK3
chr3	50690000	50695000	5001	*	chr3	50710000	50715000	5001	*	enh28536	intergenic	70.2887	DOCK3	3344.25	TRUE	1127	64.9985	4568.66	0.0316524	enh28536-DOCK3
chr3	50700000	50705000	5001	*	chr3	50710000	50715000	5001	*	enh28537	intergenic	71.2522	DOCK3	3344.25	TRUE	1127	112.422	8010.34	0.055497	enh28537-DOCK3
chr3	50700000	50705000	5001	*	chr3	50710000	50715000	5001	*	enh28538	intergenic	70.7955	DOCK3	3344.25	TRUE	1127	112.422	7959	0.0551412	enh28538-DOCK3
chr3	50705000	50710000	5001	*	chr3	50710000	50715000	5001	*	enh28539	intergenic	63.6193	DOCK3	3344.25	TRUE	1127	238.346	15163.4	0.105054	enh28539-DOCK3
chr3	50710000	50715000	5001	*	chr3	50710000	50715000	5001	*	enh28540	promoter	79.9863	DOCK3	3344.25	TRUE	1127	457.922	36627.5	0.253761	enh28540-DOCK3
chr3	51405000	51410000	5001	*	chr3	51420000	51425000	5001	*	enh28546	genic	64.9976	MANF	1169.12	TRUE	1128	60.7724	3950.06	0.0239354	enh28546-MANF
chr3	51420000	51425000	5001	*	chr3	51420000	51425000	5001	*	enh28547	promoter	116.647	MANF	1169.12	TRUE	1128	450.138	52507.3	0.318168	enh28547-MANF
chr3	51425000	51430000	5001	*	chr3	51420000	51425000	5001	*	enh28548	promoter	111.006	MANF	1169.12	TRUE	1128	215.85	23960.6	0.145189	enh28548-MANF
chr3	51435000	51440000	5001	*	chr3	51420000	51425000	5001	*	enh28549	genic	90.7771	MANF	1169.12	TRUE	1128	73.8871	6707.25	0.0406425	enh28549-MANF
chr3	51420000	51425000	5001	*	chr3	51425000	51430000	5001	*	enh28547	promoter	116.647	RBM15B	1248.75	TRUE	1129	215.85	25178.3	0.128976	enh28547-RBM15B
chr3	51425000	51430000	5001	*	chr3	51425000	51430000	5001	*	enh28548	promoter	111.006	RBM15B	1248.75	TRUE	1129	696.226	77285.4	0.395895	enh28548-RBM15B
chr3	51435000	51440000	5001	*	chr3	51425000	51430000	5001	*	enh28549	genic	90.7771	RBM15B	1248.75	TRUE	1129	94.8553	8610.68	0.0441084	enh28549-RBM15B
chr3	51530000	51535000	5001	*	chr3	51425000	51430000	5001	*	enh28551	promoter	124.72	RBM15B	1248.75	TRUE	1129	35.267	4398.5	0.0225314	enh28551-RBM15B
chr3	51420000	51425000	5001	*	chr3	51430000	51435000	5001	*	enh28547	promoter	116.647	DCAF1	2954.88	TRUE	1130	83.0161	9683.6	0.0669511	enh28547-DCAF1
chr3	51425000	51430000	5001	*	chr3	51430000	51435000	5001	*	enh28548	promoter	111.006	DCAF1	2954.88	TRUE	1130	261.819	29063.5	0.200941	enh28548-DCAF1
chr3	51435000	51440000	5001	*	chr3	51430000	51435000	5001	*	enh28549	genic	90.7771	DCAF1	2954.88	TRUE	1130	345.219	31338	0.216667	enh28549-DCAF1
chr3	51530000	51535000	5001	*	chr3	51430000	51435000	5001	*	enh28551	promoter	124.72	DCAF1	2954.88	TRUE	1130	38.5321	4805.72	0.0332261	enh28551-DCAF1
chr3	51530000	51535000	5001	*	chr3	51570000	51575000	5001	*	enh28551	promoter	124.72	RAD54L2	2585.12	TRUE	1131	30.2475	3772.46	0.0261706	enh28551-RAD54L2
chr3	51540000	51545000	5001	*	chr3	51570000	51575000	5001	*	enh28552	intergenic	67.7776	RAD54L2	2585.12	TRUE	1131	64.8698	4396.72	0.0305013	enh28552-RAD54L2
chr3	51570000	51575000	5001	*	chr3	51570000	51575000	5001	*	enh28553	promoter	100.461	RAD54L2	2585.12	TRUE	1131	512.944	51530.9	0.357484	enh28553-RAD54L2
chr3	51600000	51605000	5001	*	chr3	51570000	51575000	5001	*	enh28554	genic	90.279	RAD54L2	2585.12	TRUE	1131	49.3648	4456.61	0.0309167	enh28554-RAD54L2
chr3	51620000	51625000	5001	*	chr3	51570000	51575000	5001	*	enh28555	genic	67.7695	RAD54L2	2585.12	TRUE	1131	47.398	3212.14	0.0222835	enh28555-RAD54L2
chr3	51655000	51660000	5001	*	chr3	51570000	51575000	5001	*	enh28556	genic	67.5252	RAD54L2	2585.12	TRUE	1131	43.1508	2913.77	0.0202136	enh28556-RAD54L2
chr3	51670000	51675000	5001	*	chr3	51570000	51575000	5001	*	enh28557	genic	70.0257	RAD54L2	2585.12	TRUE	1131	44.5665	3120.8	0.0216499	enh28557-RAD54L2
chr3	51720000	51725000	5001	*	chr3	51570000	51575000	5001	*	enh28563	genic	89.4489	RAD54L2	2585.12	TRUE	1131	32.5284	2909.63	0.0201849	enh28563-RAD54L2
chr3	5160000	5165000	5001	*	chr3	5160000	5165000	5001	*	enh26011	promoter	118.835	ARL8B	6162.12	TRUE	1132	401.778	47745.2	0.277098	enh26011-ARL8B
chr3	5165000	5170000	5001	*	chr3	5160000	5165000	5001	*	enh26012	genic	82.1118	ARL8B	6162.12	TRUE	1132	183.369	15056.7	0.0873844	enh26012-ARL8B
chr3	5175000	5180000	5001	*	chr3	5160000	5165000	5001	*	enh26013	genic	78.5271	ARL8B	6162.12	TRUE	1132	64.9166	5097.72	0.0295855	enh26013-ARL8B
chr3	5180000	5185000	5001	*	chr3	5160000	5165000	5001	*	enh26014	genic	105.059	ARL8B	6162.12	TRUE	1132	49.5523	5205.92	0.0302135	enh26014-ARL8B
chr3	5185000	5190000	5001	*	chr3	5160000	5165000	5001	*	enh26015	genic	89.1678	ARL8B	6162.12	TRUE	1132	47.6729	4250.89	0.0246708	enh26015-ARL8B
chr3	5190000	5195000	5001	*	chr3	5160000	5165000	5001	*	enh26016	genic	94.1429	ARL8B	6162.12	TRUE	1132	45.0643	4242.49	0.024622	enh26016-ARL8B
chr3	5225000	5230000	5001	*	chr3	5160000	5165000	5001	*	enh26020	intergenic	99.2428	ARL8B	6162.12	TRUE	1132	37.5845	3729.99	0.0216477	enh26020-ARL8B
chr3	5225000	5230000	5001	*	chr3	5160000	5165000	5001	*	enh26021	promoter	132.401	ARL8B	6162.12	TRUE	1132	37.5845	4976.23	0.0288804	enh26021-ARL8B
chr3	5230000	5235000	5001	*	chr3	5160000	5165000	5001	*	enh26022	genic	96.9261	ARL8B	6162.12	TRUE	1132	46.5588	4512.76	0.0261906	enh26022-ARL8B
chr3	5235000	5240000	5001	*	chr3	5160000	5165000	5001	*	enh26023	genic	90.8057	ARL8B	6162.12	TRUE	1132	46.9866	4266.65	0.0247623	enh26023-ARL8B
chr3	5235000	5240000	5001	*	chr3	5160000	5165000	5001	*	enh26024	genic	87.6133	ARL8B	6162.12	TRUE	1132	46.9866	4116.65	0.0238917	enh26024-ARL8B
chr3	5240000	5245000	5001	*	chr3	5160000	5165000	5001	*	enh26025	genic	83.0885	ARL8B	6162.12	TRUE	1132	45.355	3768.48	0.021871	enh26025-ARL8B
chr3	51530000	51535000	5001	*	chr3	51705000	51710000	5001	*	enh28551	promoter	124.72	TEX264	3268	TRUE	1133	58.6683	7317.1	0.0261123	enh28551-TEX264
chr3	51700000	51705000	5001	*	chr3	51705000	51710000	5001	*	enh28559	intergenic	81.1798	TEX264	3268	TRUE	1133	220.434	17894.8	0.0638607	enh28559-TEX264
chr3	51705000	51710000	5001	*	chr3	51705000	51710000	5001	*	enh28560	promoter	121.458	TEX264	3268	TRUE	1133	774.734	94097.8	0.335804	enh28560-TEX264
chr3	51705000	51710000	5001	*	chr3	51705000	51710000	5001	*	enh28561	genic	79.8283	TEX264	3268	TRUE	1133	774.734	61845.6	0.220707	enh28561-TEX264
chr3	51715000	51720000	5001	*	chr3	51705000	51710000	5001	*	enh28562	genic	106.211	TEX264	3268	TRUE	1133	94.8095	10069.8	0.0359359	enh28562-TEX264
chr3	51705000	51710000	5001	*	chr3	51740000	51745000	5001	*	enh28560	promoter	121.458	GRM2	121.875	TRUE	1134	32.1791	3908.41	0.0285956	enh28560-GRM2
chr3	51715000	51720000	5001	*	chr3	51740000	51745000	5001	*	enh28562	genic	106.211	GRM2	121.875	TRUE	1134	43.92	4664.8	0.0341296	enh28562-GRM2
chr3	51720000	51725000	5001	*	chr3	51740000	51745000	5001	*	enh28563	genic	89.4489	GRM2	121.875	TRUE	1134	78.1168	6987.46	0.0511232	enh28563-GRM2
chr3	51735000	51740000	5001	*	chr3	51740000	51745000	5001	*	enh28564	genic	79.7258	GRM2	121.875	TRUE	1134	193.449	15422.8	0.11284	enh28564-GRM2
chr3	51745000	51750000	5001	*	chr3	51740000	51745000	5001	*	enh28565	genic	60.9482	GRM2	121.875	TRUE	1134	318.757	19427.7	0.142141	enh28565-GRM2
chr3	51750000	51755000	5001	*	chr3	51740000	51745000	5001	*	enh28566	intergenic	74.2938	GRM2	121.875	TRUE	1134	119.95	8911.52	0.0652004	enh28566-GRM2
chr3	51755000	51760000	5001	*	chr3	51740000	51745000	5001	*	enh28567	intergenic	71.4879	GRM2	121.875	TRUE	1134	64.0438	4578.36	0.0334972	enh28567-GRM2
chr3	51770000	51775000	5001	*	chr3	51740000	51745000	5001	*	enh28568	intergenic	66.2274	GRM2	121.875	TRUE	1134	58.1409	3850.52	0.028172	enh28568-GRM2
chr3	51775000	51780000	5001	*	chr3	51740000	51745000	5001	*	enh28569	intergenic	77.0206	GRM2	121.875	TRUE	1134	37.4318	2883.01	0.0210933	enh28569-GRM2
chr3	51715000	51720000	5001	*	chr3	51810000	51815000	5001	*	enh28562	genic	106.211	IQCF6	9.375	TRUE	1135	22.6703	2407.84	0.0262953	enh28562-IQCF6
chr3	51720000	51725000	5001	*	chr3	51810000	51815000	5001	*	enh28563	genic	89.4489	IQCF6	9.375	TRUE	1135	25.1861	2252.87	0.0246029	enh28563-IQCF6
chr3	51745000	51750000	5001	*	chr3	51810000	51815000	5001	*	enh28565	genic	60.9482	IQCF6	9.375	TRUE	1135	33.2664	2027.53	0.022142	enh28565-IQCF6
chr3	51750000	51755000	5001	*	chr3	51810000	51815000	5001	*	enh28566	intergenic	74.2938	IQCF6	9.375	TRUE	1135	42.6409	3167.95	0.0345963	enh28566-IQCF6
chr3	51755000	51760000	5001	*	chr3	51810000	51815000	5001	*	enh28567	intergenic	71.4879	IQCF6	9.375	TRUE	1135	43.3835	3101.39	0.0338694	enh28567-IQCF6
chr3	51770000	51775000	5001	*	chr3	51810000	51815000	5001	*	enh28568	intergenic	66.2274	IQCF6	9.375	TRUE	1135	47.2031	3126.14	0.0341396	enh28568-IQCF6
chr3	51775000	51780000	5001	*	chr3	51810000	51815000	5001	*	enh28569	intergenic	77.0206	IQCF6	9.375	TRUE	1135	44.7924	3449.93	0.0376757	enh28569-IQCF6
chr3	51785000	51790000	5001	*	chr3	51810000	51815000	5001	*	enh28570	intergenic	58.621	IQCF6	9.375	TRUE	1135	80.3774	4711.8	0.0514562	enh28570-IQCF6
chr3	51830000	51835000	5001	*	chr3	51810000	51815000	5001	*	enh28571	intergenic	59.1831	IQCF6	9.375	TRUE	1135	74.6703	4419.22	0.0482609	enh28571-IQCF6
chr3	51830000	51835000	5001	*	chr3	51810000	51815000	5001	*	enh28572	intergenic	64.8976	IQCF6	9.375	TRUE	1135	74.6703	4845.92	0.0529208	enh28572-IQCF6
chr3	51735000	51740000	5001	*	chr3	51850000	51855000	5001	*	enh28564	genic	79.7258	IQCF4	20.375	TRUE	1136	23.4251	1867.58	0.021695	enh28564-IQCF4
chr3	51745000	51750000	5001	*	chr3	51850000	51855000	5001	*	enh28565	genic	60.9482	IQCF4	20.375	TRUE	1136	30.1199	1835.75	0.0213252	enh28565-IQCF4
chr3	51750000	51755000	5001	*	chr3	51850000	51855000	5001	*	enh28566	intergenic	74.2938	IQCF4	20.375	TRUE	1136	25.2947	1879.24	0.0218304	enh28566-IQCF4
chr3	51755000	51760000	5001	*	chr3	51850000	51855000	5001	*	enh28567	intergenic	71.4879	IQCF4	20.375	TRUE	1136	29.8069	2130.83	0.0247531	enh28567-IQCF4
chr3	51775000	51780000	5001	*	chr3	51850000	51855000	5001	*	enh28569	intergenic	77.0206	IQCF4	20.375	TRUE	1136	30.8223	2373.95	0.0275772	enh28569-IQCF4
chr3	51785000	51790000	5001	*	chr3	51850000	51855000	5001	*	enh28570	intergenic	58.621	IQCF4	20.375	TRUE	1136	35.6911	2092.24	0.0243048	enh28570-IQCF4
chr3	51830000	51835000	5001	*	chr3	51850000	51855000	5001	*	enh28571	intergenic	59.1831	IQCF4	20.375	TRUE	1136	79.228	4688.96	0.0544697	enh28571-IQCF4
chr3	51830000	51835000	5001	*	chr3	51850000	51855000	5001	*	enh28572	intergenic	64.8976	IQCF4	20.375	TRUE	1136	79.228	5141.71	0.0597291	enh28572-IQCF4
chr3	51885000	51890000	5001	*	chr3	51850000	51855000	5001	*	enh28573	intergenic	57.9885	IQCF4	20.375	TRUE	1136	49.3651	2862.61	0.0332538	enh28573-IQCF4
chr3	51885000	51890000	5001	*	chr3	51850000	51855000	5001	*	enh28574	intergenic	62.8044	IQCF4	20.375	TRUE	1136	49.3651	3100.34	0.0360155	enh28574-IQCF4
chr3	51895000	51900000	5001	*	chr3	51850000	51855000	5001	*	enh28575	promoter	65.9239	IQCF4	20.375	TRUE	1136	34.5171	2275.5	0.0264336	enh28575-IQCF4
chr3	51750000	51755000	5001	*	chr3	51860000	51865000	5001	*	enh28566	intergenic	74.2938	IQCF3	27.75	TRUE	1137	23.5857	1752.27	0.0202473	enh28566-IQCF3
chr3	51755000	51760000	5001	*	chr3	51860000	51865000	5001	*	enh28567	intergenic	71.4879	IQCF3	27.75	TRUE	1137	31.9717	2285.59	0.0264098	enh28567-IQCF3
chr3	51830000	51835000	5001	*	chr3	51860000	51865000	5001	*	enh28571	intergenic	59.1831	IQCF3	27.75	TRUE	1137	39.4066	2332.21	0.0269484	enh28571-IQCF3
chr3	51830000	51835000	5001	*	chr3	51860000	51865000	5001	*	enh28572	intergenic	64.8976	IQCF3	27.75	TRUE	1137	39.4066	2557.39	0.0295505	enh28572-IQCF3
chr3	51885000	51890000	5001	*	chr3	51860000	51865000	5001	*	enh28573	intergenic	57.9885	IQCF3	27.75	TRUE	1137	77.6571	4503.22	0.0520343	enh28573-IQCF3
chr3	51885000	51890000	5001	*	chr3	51860000	51865000	5001	*	enh28574	intergenic	62.8044	IQCF3	27.75	TRUE	1137	77.6571	4877.2	0.0563557	enh28574-IQCF3
chr3	51895000	51900000	5001	*	chr3	51860000	51865000	5001	*	enh28575	promoter	65.9239	IQCF3	27.75	TRUE	1137	47.1962	3111.36	0.0359515	enh28575-IQCF3
chr3	51945000	51950000	5001	*	chr3	51860000	51865000	5001	*	enh28576	intergenic	67.3144	IQCF3	27.75	TRUE	1137	29.7324	2001.42	0.0231262	enh28576-IQCF3
chr3	51975000	51980000	5001	*	chr3	51860000	51865000	5001	*	enh28578	promoter	115.027	IQCF3	27.75	TRUE	1137	15.5837	1792.55	0.0207127	enh28578-IQCF3
chr3	51885000	51890000	5001	*	chr3	51895000	51900000	5001	*	enh28573	intergenic	57.9885	IQCF2	35.625	TRUE	1138	126.801	7353	0.0590154	enh28573-IQCF2
chr3	51885000	51890000	5001	*	chr3	51895000	51900000	5001	*	enh28574	intergenic	62.8044	IQCF2	35.625	TRUE	1138	126.801	7963.66	0.0639166	enh28574-IQCF2
chr3	51895000	51900000	5001	*	chr3	51895000	51900000	5001	*	enh28575	promoter	65.9239	IQCF2	35.625	TRUE	1138	518.465	34179.2	0.274323	enh28575-IQCF2
chr3	51945000	51950000	5001	*	chr3	51895000	51900000	5001	*	enh28576	intergenic	67.3144	IQCF2	35.625	TRUE	1138	41.6126	2801.13	0.0224819	enh28576-IQCF2
chr3	51885000	51890000	5001	*	chr3	51905000	51910000	5001	*	enh28573	intergenic	57.9885	IQCF5-AS1	26.625	TRUE	1139	77.7933	4511.12	0.0482143	enh28573-IQCF5-AS1
chr3	51885000	51890000	5001	*	chr3	51905000	51910000	5001	*	enh28574	intergenic	62.8044	IQCF5-AS1	26.625	TRUE	1139	77.7933	4885.76	0.0522184	enh28574-IQCF5-AS1
chr3	51895000	51900000	5001	*	chr3	51905000	51910000	5001	*	enh28575	promoter	65.9239	IQCF5-AS1	26.625	TRUE	1139	130.476	8601.48	0.0919316	enh28575-IQCF5-AS1
chr3	51945000	51950000	5001	*	chr3	51905000	51910000	5001	*	enh28576	intergenic	67.3144	IQCF5-AS1	26.625	TRUE	1139	50.3367	3388.38	0.0362146	enh28576-IQCF5-AS1
chr3	51960000	51965000	5001	*	chr3	51905000	51910000	5001	*	enh28577	intergenic	67.7701	IQCF5-AS1	26.625	TRUE	1139	38.4857	2608.18	0.0278759	enh28577-IQCF5-AS1
chr3	51975000	51980000	5001	*	chr3	51905000	51910000	5001	*	enh28578	promoter	115.027	IQCF5-AS1	26.625	TRUE	1139	19.0787	2194.56	0.0234552	enh28578-IQCF5-AS1
chr3	52015000	52020000	5001	*	chr3	51905000	51910000	5001	*	enh28582	promoter	116.362	IQCF5-AS1	26.625	TRUE	1139	18.6791	2173.53	0.0232304	enh28582-IQCF5-AS1
chr3	51885000	51890000	5001	*	chr3	51905000	51910000	5001	*	enh28573	intergenic	57.9885	IQCF5	28.75	TRUE	1140	77.7933	4511.12	0.0482143	enh28573-IQCF5
chr3	51885000	51890000	5001	*	chr3	51905000	51910000	5001	*	enh28574	intergenic	62.8044	IQCF5	28.75	TRUE	1140	77.7933	4885.76	0.0522184	enh28574-IQCF5
chr3	51895000	51900000	5001	*	chr3	51905000	51910000	5001	*	enh28575	promoter	65.9239	IQCF5	28.75	TRUE	1140	130.476	8601.48	0.0919316	enh28575-IQCF5
chr3	51945000	51950000	5001	*	chr3	51905000	51910000	5001	*	enh28576	intergenic	67.3144	IQCF5	28.75	TRUE	1140	50.3367	3388.38	0.0362146	enh28576-IQCF5
chr3	51960000	51965000	5001	*	chr3	51905000	51910000	5001	*	enh28577	intergenic	67.7701	IQCF5	28.75	TRUE	1140	38.4857	2608.18	0.0278759	enh28577-IQCF5
chr3	51975000	51980000	5001	*	chr3	51905000	51910000	5001	*	enh28578	promoter	115.027	IQCF5	28.75	TRUE	1140	19.0787	2194.56	0.0234552	enh28578-IQCF5
chr3	52015000	52020000	5001	*	chr3	51905000	51910000	5001	*	enh28582	promoter	116.362	IQCF5	28.75	TRUE	1140	18.6791	2173.53	0.0232304	enh28582-IQCF5
chr3	51885000	51890000	5001	*	chr3	51925000	51930000	5001	*	enh28573	intergenic	57.9885	IQCF1	60.875	TRUE	1141	45.3878	2631.97	0.028082	enh28573-IQCF1
chr3	51885000	51890000	5001	*	chr3	51925000	51930000	5001	*	enh28574	intergenic	62.8044	IQCF1	60.875	TRUE	1141	45.3878	2850.55	0.0304142	enh28574-IQCF1
chr3	51895000	51900000	5001	*	chr3	51925000	51930000	5001	*	enh28575	promoter	65.9239	IQCF1	60.875	TRUE	1141	82.4064	5432.56	0.0579631	enh28575-IQCF1
chr3	51945000	51950000	5001	*	chr3	51925000	51930000	5001	*	enh28576	intergenic	67.3144	IQCF1	60.875	TRUE	1141	85.6003	5762.13	0.0614796	enh28576-IQCF1
chr3	51960000	51965000	5001	*	chr3	51925000	51930000	5001	*	enh28577	intergenic	67.7701	IQCF1	60.875	TRUE	1141	32.3828	2194.59	0.0234154	enh28577-IQCF1
chr3	52000000	52005000	5001	*	chr3	51925000	51930000	5001	*	enh28580	promoter	97.5416	IQCF1	60.875	TRUE	1141	20.5145	2001.02	0.0213501	enh28580-IQCF1
chr3	52005000	52010000	5001	*	chr3	51925000	51930000	5001	*	enh28581	promoter	112.034	IQCF1	60.875	TRUE	1141	19.416	2175.25	0.023209	enh28581-IQCF1
chr3	51945000	51950000	5001	*	chr3	51965000	51970000	5001	*	enh28576	intergenic	67.3144	RRP9	911.25	TRUE	1142	77.3924	5209.63	0.035318	enh28576-RRP9
chr3	51960000	51965000	5001	*	chr3	51965000	51970000	5001	*	enh28577	intergenic	67.7701	RRP9	911.25	TRUE	1142	268.404	18189.7	0.123315	enh28577-RRP9
chr3	51975000	51980000	5001	*	chr3	51965000	51970000	5001	*	enh28578	promoter	115.027	RRP9	911.25	TRUE	1142	100.217	11527.6	0.07815	enh28578-RRP9
chr3	51985000	51990000	5001	*	chr3	51965000	51970000	5001	*	enh28579	intergenic	86.9589	RRP9	911.25	TRUE	1142	59.7258	5193.69	0.0352099	enh28579-RRP9
chr3	52000000	52005000	5001	*	chr3	51965000	51970000	5001	*	enh28580	promoter	97.5416	RRP9	911.25	TRUE	1142	41.7659	4073.91	0.0276186	enh28580-RRP9
chr3	52005000	52010000	5001	*	chr3	51965000	51970000	5001	*	enh28581	promoter	112.034	RRP9	911.25	TRUE	1142	35.8399	4015.29	0.0272211	enh28581-RRP9
chr3	52025000	52030000	5001	*	chr3	51965000	51970000	5001	*	enh28583	promoter	97.2438	RRP9	911.25	TRUE	1142	34.4002	3345.21	0.0226784	enh28583-RRP9
chr3	51960000	51965000	5001	*	chr3	51975000	51980000	5001	*	enh28577	intergenic	67.7701	PARP3	880.375	TRUE	1143	77.1044	5225.37	0.0228799	enh28577-PARP3
chr3	51975000	51980000	5001	*	chr3	51975000	51980000	5001	*	enh28578	promoter	115.027	PARP3	880.375	TRUE	1143	531.521	61139.2	0.267705	enh28578-PARP3
chr3	51985000	51990000	5001	*	chr3	51975000	51980000	5001	*	enh28579	intergenic	86.9589	PARP3	880.375	TRUE	1143	147.818	12854.1	0.0562832	enh28579-PARP3
chr3	52000000	52005000	5001	*	chr3	51975000	51980000	5001	*	enh28580	promoter	97.5416	PARP3	880.375	TRUE	1143	84.4516	8237.54	0.036069	enh28580-PARP3
chr3	52005000	52010000	5001	*	chr3	51975000	51980000	5001	*	enh28581	promoter	112.034	PARP3	880.375	TRUE	1143	105.842	11857.9	0.0519213	enh28581-PARP3
chr3	52015000	52020000	5001	*	chr3	51975000	51980000	5001	*	enh28582	promoter	116.362	PARP3	880.375	TRUE	1143	61.7671	7187.32	0.0314705	enh28582-PARP3
chr3	51975000	51980000	5001	*	chr3	51985000	51990000	5001	*	enh28578	promoter	115.027	GPR62	57.625	TRUE	1144	147.818	17003.1	0.081795	enh28578-GPR62
chr3	51985000	51990000	5001	*	chr3	51985000	51990000	5001	*	enh28579	intergenic	86.9589	GPR62	57.625	TRUE	1144	515.483	44825.9	0.215639	enh28579-GPR62
chr3	52000000	52005000	5001	*	chr3	51985000	51990000	5001	*	enh28580	promoter	97.5416	GPR62	57.625	TRUE	1144	113.479	11069	0.0532482	enh28580-GPR62
chr3	52005000	52010000	5001	*	chr3	51985000	51990000	5001	*	enh28581	promoter	112.034	GPR62	57.625	TRUE	1144	102.794	11516.5	0.0554011	enh28581-GPR62
chr3	52015000	52020000	5001	*	chr3	51985000	51990000	5001	*	enh28582	promoter	116.362	GPR62	57.625	TRUE	1144	41.2421	4798.99	0.023086	enh28582-GPR62
chr3	52025000	52030000	5001	*	chr3	51985000	51990000	5001	*	enh28583	promoter	97.2438	GPR62	57.625	TRUE	1144	44.7779	4354.38	0.0209471	enh28583-GPR62
chr3	51975000	51980000	5001	*	chr3	51990000	51995000	5001	*	enh28578	promoter	115.027	PCBP4	606.5	TRUE	1145	113.392	13043.2	0.0720617	enh28578-PCBP4
chr3	51985000	51990000	5001	*	chr3	51990000	51995000	5001	*	enh28579	intergenic	86.9589	PCBP4	606.5	TRUE	1145	218.116	18967.1	0.104791	enh28579-PCBP4
chr3	52000000	52005000	5001	*	chr3	51990000	51995000	5001	*	enh28580	promoter	97.5416	PCBP4	606.5	TRUE	1145	163.114	15910.4	0.0879029	enh28580-PCBP4
chr3	52005000	52010000	5001	*	chr3	51990000	51995000	5001	*	enh28581	promoter	112.034	PCBP4	606.5	TRUE	1145	125.338	14042.1	0.0775806	enh28581-PCBP4
chr3	52015000	52020000	5001	*	chr3	51990000	51995000	5001	*	enh28582	promoter	116.362	PCBP4	606.5	TRUE	1145	55.6882	6479.97	0.0358009	enh28582-PCBP4
chr3	51975000	51980000	5001	*	chr3	52000000	52005000	5001	*	enh28578	promoter	115.027	ABHD14B	847.375	TRUE	1146	84.4516	9714.21	0.036785	enh28578-ABHD14B
chr3	51985000	51990000	5001	*	chr3	52000000	52005000	5001	*	enh28579	intergenic	86.9589	ABHD14B	847.375	TRUE	1146	113.479	9868.04	0.0373676	enh28579-ABHD14B
chr3	52000000	52005000	5001	*	chr3	52000000	52005000	5001	*	enh28580	promoter	97.5416	ABHD14B	847.375	TRUE	1146	818.006	79789.6	0.302141	enh28580-ABHD14B
chr3	52005000	52010000	5001	*	chr3	52000000	52005000	5001	*	enh28581	promoter	112.034	ABHD14B	847.375	TRUE	1146	326.599	36590.2	0.138557	enh28581-ABHD14B
chr3	52015000	52020000	5001	*	chr3	52000000	52005000	5001	*	enh28582	promoter	116.362	ABHD14B	847.375	TRUE	1146	81.1725	9445.36	0.035767	enh28582-ABHD14B
chr3	52025000	52030000	5001	*	chr3	52000000	52005000	5001	*	enh28583	promoter	97.2438	ABHD14B	847.375	TRUE	1146	64.2542	6248.32	0.0236607	enh28583-ABHD14B
chr3	51975000	51980000	5001	*	chr3	52005000	52010000	5001	*	enh28578	promoter	115.027	ABHD14A	552.25	TRUE	1147	105.842	12174.7	0.0471062	enh28578-ABHD14A
chr3	51985000	51990000	5001	*	chr3	52005000	52010000	5001	*	enh28579	intergenic	86.9589	ABHD14A	552.25	TRUE	1147	102.794	8938.9	0.0345862	enh28579-ABHD14A
chr3	52000000	52005000	5001	*	chr3	52005000	52010000	5001	*	enh28580	promoter	97.5416	ABHD14A	552.25	TRUE	1147	326.599	31857	0.123261	enh28580-ABHD14A
chr3	52005000	52010000	5001	*	chr3	52005000	52010000	5001	*	enh28581	promoter	112.034	ABHD14A	552.25	TRUE	1147	519.575	58210.1	0.225225	enh28581-ABHD14A
chr3	52015000	52020000	5001	*	chr3	52005000	52010000	5001	*	enh28582	promoter	116.362	ABHD14A	552.25	TRUE	1147	128.638	14968.6	0.0579161	enh28582-ABHD14A
chr3	52025000	52030000	5001	*	chr3	52005000	52010000	5001	*	enh28583	promoter	97.2438	ABHD14A	552.25	TRUE	1147	59.0352	5740.81	0.0222122	enh28583-ABHD14A
chr3	51975000	51980000	5001	*	chr3	52005000	52010000	5001	*	enh28578	promoter	115.027	ABHD14A-ACY1	1585.88	TRUE	1148	105.842	12174.7	0.0471062	enh28578-ABHD14A-ACY1
chr3	51985000	51990000	5001	*	chr3	52005000	52010000	5001	*	enh28579	intergenic	86.9589	ABHD14A-ACY1	1585.88	TRUE	1148	102.794	8938.9	0.0345862	enh28579-ABHD14A-ACY1
chr3	52000000	52005000	5001	*	chr3	52005000	52010000	5001	*	enh28580	promoter	97.5416	ABHD14A-ACY1	1585.88	TRUE	1148	326.599	31857	0.123261	enh28580-ABHD14A-ACY1
chr3	52005000	52010000	5001	*	chr3	52005000	52010000	5001	*	enh28581	promoter	112.034	ABHD14A-ACY1	1585.88	TRUE	1148	519.575	58210.1	0.225225	enh28581-ABHD14A-ACY1
chr3	52015000	52020000	5001	*	chr3	52005000	52010000	5001	*	enh28582	promoter	116.362	ABHD14A-ACY1	1585.88	TRUE	1148	128.638	14968.6	0.0579161	enh28582-ABHD14A-ACY1
chr3	52025000	52030000	5001	*	chr3	52005000	52010000	5001	*	enh28583	promoter	97.2438	ABHD14A-ACY1	1585.88	TRUE	1148	59.0352	5740.81	0.0222122	enh28583-ABHD14A-ACY1
chr3	51975000	51980000	5001	*	chr3	52015000	52020000	5001	*	enh28578	promoter	115.027	ACY1	1191.38	TRUE	1149	61.7671	7104.88	0.0259427	enh28578-ACY1
chr3	52000000	52005000	5001	*	chr3	52015000	52020000	5001	*	enh28580	promoter	97.5416	ACY1	1191.38	TRUE	1149	81.1725	7917.69	0.0289106	enh28580-ACY1
chr3	52005000	52010000	5001	*	chr3	52015000	52020000	5001	*	enh28581	promoter	112.034	ACY1	1191.38	TRUE	1149	128.638	14411.9	0.0526234	enh28581-ACY1
chr3	52015000	52020000	5001	*	chr3	52015000	52020000	5001	*	enh28582	promoter	116.362	ACY1	1191.38	TRUE	1149	833.608	97000	0.354185	enh28582-ACY1
chr3	52025000	52030000	5001	*	chr3	52015000	52020000	5001	*	enh28583	promoter	97.2438	ACY1	1191.38	TRUE	1149	130.404	12681	0.0463033	enh28583-ACY1
chr3	51975000	51980000	5001	*	chr3	52025000	52030000	5001	*	enh28578	promoter	115.027	RPL29	905	TRUE	1150	43.0319	4949.82	0.0200691	enh28578-RPL29
chr3	52000000	52005000	5001	*	chr3	52025000	52030000	5001	*	enh28580	promoter	97.5416	RPL29	905	TRUE	1150	64.2542	6267.46	0.0254114	enh28580-RPL29
chr3	52005000	52010000	5001	*	chr3	52025000	52030000	5001	*	enh28581	promoter	112.034	RPL29	905	TRUE	1150	59.0352	6613.95	0.0268163	enh28581-RPL29
chr3	52015000	52020000	5001	*	chr3	52025000	52030000	5001	*	enh28582	promoter	116.362	RPL29	905	TRUE	1150	130.404	15174	0.0615232	enh28582-RPL29
chr3	52025000	52030000	5001	*	chr3	52025000	52030000	5001	*	enh28583	promoter	97.2438	RPL29	905	TRUE	1150	528.626	51405.6	0.208424	enh28583-RPL29
chr3	52035000	52040000	5001	*	chr3	52025000	52030000	5001	*	enh28584	intergenic	67.9952	RPL29	905	TRUE	1150	117.18	7967.7	0.0323051	enh28584-RPL29
chr3	52040000	52045000	5001	*	chr3	52025000	52030000	5001	*	enh28585	intergenic	77.3535	RPL29	905	TRUE	1150	69.7839	5398.03	0.0218863	enh28585-RPL29
chr3	52040000	52045000	5001	*	chr3	52080000	52085000	5001	*	enh28585	intergenic	77.3535	DUSP7	2174	TRUE	1151	75.9502	5875.02	0.0205181	enh28585-DUSP7
chr3	52050000	52055000	5001	*	chr3	52080000	52085000	5001	*	enh28588	intergenic	71.0514	DUSP7	2174	TRUE	1151	84.2542	5986.37	0.020907	enh28588-DUSP7
chr3	52055000	52060000	5001	*	chr3	52080000	52085000	5001	*	enh28589	intergenic	68.8777	DUSP7	2174	TRUE	1151	88.4961	6095.41	0.0212878	enh28589-DUSP7
chr3	52060000	52065000	5001	*	chr3	52080000	52085000	5001	*	enh28590	intergenic	63.0012	DUSP7	2174	TRUE	1151	99.279	6254.7	0.0218441	enh28590-DUSP7
chr3	52075000	52080000	5001	*	chr3	52080000	52085000	5001	*	enh28591	intergenic	65.7274	DUSP7	2174	TRUE	1151	347.882	22865.4	0.0798558	enh28591-DUSP7
chr3	52075000	52080000	5001	*	chr3	52080000	52085000	5001	*	enh28592	intergenic	65.1373	DUSP7	2174	TRUE	1151	347.882	22660.1	0.0791389	enh28592-DUSP7
chr3	52080000	52085000	5001	*	chr3	52080000	52085000	5001	*	enh28593	intergenic	65.2909	DUSP7	2174	TRUE	1151	591.968	38650.1	0.134983	enh28593-DUSP7
chr3	52085000	52090000	5001	*	chr3	52080000	52085000	5001	*	enh28594	genic	99.5428	DUSP7	2174	TRUE	1151	252.399	25124.5	0.0877457	enh28594-DUSP7
chr3	52090000	52095000	5001	*	chr3	52080000	52085000	5001	*	enh28595	promoter	118.971	DUSP7	2174	TRUE	1151	83.1613	9893.82	0.0345535	enh28595-DUSP7
chr3	52085000	52090000	5001	*	chr3	52095000	52100000	5001	*	enh28594	genic	99.5428	LINC00696	185.625	TRUE	1152	105.726	10524.3	0.0404716	enh28594-LINC00696
chr3	52090000	52095000	5001	*	chr3	52095000	52100000	5001	*	enh28595	promoter	118.971	LINC00696	185.625	TRUE	1152	219.798	26149.7	0.10056	enh28595-LINC00696
chr3	52095000	52100000	5001	*	chr3	52095000	52100000	5001	*	enh28596	genic	84.8136	LINC00696	185.625	TRUE	1152	591.962	50206.4	0.193071	enh28596-LINC00696
chr3	52105000	52110000	5001	*	chr3	52095000	52100000	5001	*	enh28597	intergenic	73.7325	LINC00696	185.625	TRUE	1152	132.462	9766.75	0.0375585	enh28597-LINC00696
chr3	52110000	52115000	5001	*	chr3	52095000	52100000	5001	*	enh28598	genic	63.4009	LINC00696	185.625	TRUE	1152	117.911	7475.69	0.0287481	enh28598-LINC00696
chr3	52120000	52125000	5001	*	chr3	52095000	52100000	5001	*	enh28599	genic	84.3372	LINC00696	185.625	TRUE	1152	79.552	6709.2	0.0258006	enh28599-LINC00696
chr3	52120000	52125000	5001	*	chr3	52095000	52100000	5001	*	enh28600	genic	81.3169	LINC00696	185.625	TRUE	1152	79.552	6468.92	0.0248766	enh28600-LINC00696
chr3	52120000	52125000	5001	*	chr3	52095000	52100000	5001	*	enh28601	genic	89.9478	LINC00696	185.625	TRUE	1152	79.552	7155.53	0.027517	enh28601-LINC00696
chr3	52140000	52145000	5001	*	chr3	52095000	52100000	5001	*	enh28603	genic	91.8574	LINC00696	185.625	TRUE	1152	58.3201	5357.13	0.0206011	enh28603-LINC00696
chr3	52155000	52160000	5001	*	chr3	52095000	52100000	5001	*	enh28604	genic	112.315	LINC00696	185.625	TRUE	1152	55.0191	6179.49	0.0237635	enh28604-LINC00696
chr3	52085000	52090000	5001	*	chr3	52105000	52110000	5001	*	enh28594	genic	99.5428	POC1A	4885.75	TRUE	1153	57.8774	5761.28	0.0222835	enh28594-POC1A
chr3	52090000	52095000	5001	*	chr3	52105000	52110000	5001	*	enh28595	promoter	118.971	POC1A	4885.75	TRUE	1153	94.1066	11196	0.0433039	enh28595-POC1A
chr3	52095000	52100000	5001	*	chr3	52105000	52110000	5001	*	enh28596	genic	84.8136	POC1A	4885.75	TRUE	1153	132.462	11234.6	0.0434532	enh28596-POC1A
chr3	52105000	52110000	5001	*	chr3	52105000	52110000	5001	*	enh28597	intergenic	73.7325	POC1A	4885.75	TRUE	1153	796.13	58700.6	0.227043	enh28597-POC1A
chr3	52110000	52115000	5001	*	chr3	52105000	52110000	5001	*	enh28598	genic	63.4009	POC1A	4885.75	TRUE	1153	311.971	19779.2	0.0765023	enh28598-POC1A
chr3	52120000	52125000	5001	*	chr3	52105000	52110000	5001	*	enh28599	genic	84.3372	POC1A	4885.75	TRUE	1153	122.016	10290.5	0.0398016	enh28599-POC1A
chr3	52120000	52125000	5001	*	chr3	52105000	52110000	5001	*	enh28600	genic	81.3169	POC1A	4885.75	TRUE	1153	122.016	9921.94	0.0383762	enh28600-POC1A
chr3	52120000	52125000	5001	*	chr3	52105000	52110000	5001	*	enh28601	genic	89.9478	POC1A	4885.75	TRUE	1153	122.016	10975.1	0.0424494	enh28601-POC1A
chr3	52125000	52130000	5001	*	chr3	52105000	52110000	5001	*	enh28602	genic	75.2947	POC1A	4885.75	TRUE	1153	75.1167	5655.89	0.0218759	enh28602-POC1A
chr3	52140000	52145000	5001	*	chr3	52105000	52110000	5001	*	enh28603	genic	91.8574	POC1A	4885.75	TRUE	1153	56.8576	5222.79	0.0202007	enh28603-POC1A
chr3	52155000	52160000	5001	*	chr3	52105000	52110000	5001	*	enh28604	genic	112.315	POC1A	4885.75	TRUE	1153	55.2033	6200.18	0.0239811	enh28604-POC1A
chr3	52185000	52190000	5001	*	chr3	52230000	52235000	5001	*	enh28610	promoter	117.912	ALAS1	2457.25	TRUE	1154	70.9769	8369.06	0.0252899	enh28610-ALAS1
chr3	52220000	52225000	5001	*	chr3	52230000	52235000	5001	*	enh28615	intergenic	73.0785	ALAS1	2457.25	TRUE	1154	136.448	9971.43	0.030132	enh28615-ALAS1
chr3	52220000	52225000	5001	*	chr3	52230000	52235000	5001	*	enh28616	intergenic	66.2645	ALAS1	2457.25	TRUE	1154	136.448	9041.68	0.0273224	enh28616-ALAS1
chr3	52220000	52225000	5001	*	chr3	52230000	52235000	5001	*	enh28617	intergenic	75.2472	ALAS1	2457.25	TRUE	1154	136.448	10267.4	0.0310262	enh28617-ALAS1
chr3	52230000	52235000	5001	*	chr3	52230000	52235000	5001	*	enh28618	intergenic	91.9736	ALAS1	2457.25	TRUE	1154	531.173	48853.9	0.147628	enh28618-ALAS1
chr3	52230000	52235000	5001	*	chr3	52230000	52235000	5001	*	enh28619	promoter	101.278	ALAS1	2457.25	TRUE	1154	531.173	53796.2	0.162563	enh28619-ALAS1
chr3	52235000	52240000	5001	*	chr3	52230000	52235000	5001	*	enh28620	genic	102.695	ALAS1	2457.25	TRUE	1154	219.453	22536.8	0.0681023	enh28620-ALAS1
chr3	52240000	52245000	5001	*	chr3	52230000	52235000	5001	*	enh28621	genic	86.7386	ALAS1	2457.25	TRUE	1154	131.481	11404.5	0.0344623	enh28621-ALAS1
chr3	52235000	52240000	5001	*	chr3	52255000	52260000	5001	*	enh28620	genic	102.695	TLR9	305.25	TRUE	1155	75.2414	7726.92	0.0254109	enh28620-TLR9
chr3	52240000	52245000	5001	*	chr3	52255000	52260000	5001	*	enh28621	genic	86.7386	TLR9	305.25	TRUE	1155	91.3869	7926.77	0.0260681	enh28621-TLR9
chr3	52250000	52255000	5001	*	chr3	52255000	52260000	5001	*	enh28622	intergenic	64.945	TLR9	305.25	TRUE	1155	245.557	15947.7	0.0524458	enh28622-TLR9
chr3	52250000	52255000	5001	*	chr3	52255000	52260000	5001	*	enh28623	genic	74.6316	TLR9	305.25	TRUE	1155	245.557	18326.3	0.0602681	enh28623-TLR9
chr3	52255000	52260000	5001	*	chr3	52255000	52260000	5001	*	enh28624	promoter	84.0286	TLR9	305.25	TRUE	1155	939.117	78912.6	0.259514	enh28624-TLR9
chr3	52265000	52270000	5001	*	chr3	52255000	52260000	5001	*	enh28625	genic	70.2892	TLR9	305.25	TRUE	1155	115.381	8110.02	0.0266708	enh28625-TLR9
chr3	52270000	52275000	5001	*	chr3	52255000	52260000	5001	*	enh28626	genic	98.8341	TLR9	305.25	TRUE	1155	79.3119	7838.72	0.0257786	enh28626-TLR9
chr3	52270000	52275000	5001	*	chr3	52255000	52260000	5001	*	enh28627	promoter	105.122	TLR9	305.25	TRUE	1155	79.3119	8337.39	0.0274185	enh28627-TLR9
chr3	52275000	52280000	5001	*	chr3	52255000	52260000	5001	*	enh28628	promoter	112.524	TLR9	305.25	TRUE	1155	82.9636	9335.43	0.0307006	enh28628-TLR9
chr3	52235000	52240000	5001	*	chr3	52260000	52265000	5001	*	enh28620	genic	102.695	TWF2	1472.88	TRUE	1156	52.0983	5350.24	0.0209517	enh28620-TWF2
chr3	52240000	52245000	5001	*	chr3	52260000	52265000	5001	*	enh28621	genic	86.7386	TWF2	1472.88	TRUE	1156	70.1401	6083.86	0.0238246	enh28621-TWF2
chr3	52250000	52255000	5001	*	chr3	52260000	52265000	5001	*	enh28622	intergenic	64.945	TWF2	1472.88	TRUE	1156	128.669	8356.42	0.032724	enh28622-TWF2
chr3	52250000	52255000	5001	*	chr3	52260000	52265000	5001	*	enh28623	genic	74.6316	TWF2	1472.88	TRUE	1156	128.669	9602.78	0.0376048	enh28623-TWF2
chr3	52255000	52260000	5001	*	chr3	52260000	52265000	5001	*	enh28624	promoter	84.0286	TWF2	1472.88	TRUE	1156	276.33	23219.6	0.0909289	enh28624-TWF2
chr3	52265000	52270000	5001	*	chr3	52260000	52265000	5001	*	enh28625	genic	70.2892	TWF2	1472.88	TRUE	1156	336.099	23624.1	0.0925128	enh28625-TWF2
chr3	52270000	52275000	5001	*	chr3	52260000	52265000	5001	*	enh28626	genic	98.8341	TWF2	1472.88	TRUE	1156	142.753	14108.8	0.0552506	enh28626-TWF2
chr3	52270000	52275000	5001	*	chr3	52260000	52265000	5001	*	enh28627	promoter	105.122	TWF2	1472.88	TRUE	1156	142.753	15006.4	0.0587654	enh28627-TWF2
chr3	52275000	52280000	5001	*	chr3	52260000	52265000	5001	*	enh28628	promoter	112.524	TWF2	1472.88	TRUE	1156	94.0013	10577.4	0.0414216	enh28628-TWF2
chr3	52285000	52290000	5001	*	chr3	52260000	52265000	5001	*	enh28629	intergenic	97.456	TWF2	1472.88	TRUE	1156	64.8435	6319.39	0.024747	enh28629-TWF2
chr3	52300000	52305000	5001	*	chr3	52260000	52265000	5001	*	enh28630	genic	84.3589	TWF2	1472.88	TRUE	1156	73.26	6180.14	0.0242016	enh28630-TWF2
chr3	52310000	52315000	5001	*	chr3	52260000	52265000	5001	*	enh28631	promoter	117.665	TWF2	1472.88	TRUE	1156	74.6239	8780.59	0.0343851	enh28631-TWF2
chr3	52255000	52260000	5001	*	chr3	52270000	52275000	5001	*	enh28624	promoter	84.0286	LOC101929054	863.375	TRUE	1157	79.3119	6664.47	0.0202488	enh28624-LOC101929054
chr3	52265000	52270000	5001	*	chr3	52270000	52275000	5001	*	enh28625	genic	70.2892	LOC101929054	863.375	TRUE	1157	285.956	20099.6	0.0610691	enh28625-LOC101929054
chr3	52270000	52275000	5001	*	chr3	52270000	52275000	5001	*	enh28626	genic	98.8341	LOC101929054	863.375	TRUE	1157	535.309	52906.8	0.160748	enh28626-LOC101929054
chr3	52270000	52275000	5001	*	chr3	52270000	52275000	5001	*	enh28627	promoter	105.122	LOC101929054	863.375	TRUE	1157	535.309	56272.5	0.170974	enh28627-LOC101929054
chr3	52275000	52280000	5001	*	chr3	52270000	52275000	5001	*	enh28628	promoter	112.524	LOC101929054	863.375	TRUE	1157	269.387	30312.7	0.0920997	enh28628-LOC101929054
chr3	52285000	52290000	5001	*	chr3	52270000	52275000	5001	*	enh28629	intergenic	97.456	LOC101929054	863.375	TRUE	1157	92.5875	9023.21	0.0274154	enh28629-LOC101929054
chr3	52300000	52305000	5001	*	chr3	52270000	52275000	5001	*	enh28630	genic	84.3589	LOC101929054	863.375	TRUE	1157	92.7457	7823.93	0.0237716	enh28630-LOC101929054
chr3	52310000	52315000	5001	*	chr3	52270000	52275000	5001	*	enh28631	promoter	117.665	LOC101929054	863.375	TRUE	1157	76.1438	8959.43	0.0272216	enh28631-LOC101929054
chr3	52255000	52260000	5001	*	chr3	52275000	52280000	5001	*	enh28624	promoter	84.0286	PPM1M	320.75	TRUE	1158	82.9636	6971.31	0.0239006	enh28624-PPM1M
chr3	52265000	52270000	5001	*	chr3	52275000	52280000	5001	*	enh28625	genic	70.2892	PPM1M	320.75	TRUE	1158	127.267	8945.47	0.0306688	enh28625-PPM1M
chr3	52270000	52275000	5001	*	chr3	52275000	52280000	5001	*	enh28626	genic	98.8341	PPM1M	320.75	TRUE	1158	269.387	26624.7	0.0912804	enh28626-PPM1M
chr3	52270000	52275000	5001	*	chr3	52275000	52280000	5001	*	enh28627	promoter	105.122	PPM1M	320.75	TRUE	1158	269.387	28318.4	0.0970874	enh28627-PPM1M
chr3	52275000	52280000	5001	*	chr3	52275000	52280000	5001	*	enh28628	promoter	112.524	PPM1M	320.75	TRUE	1158	567.863	63898.5	0.219071	enh28628-PPM1M
chr3	52285000	52290000	5001	*	chr3	52275000	52280000	5001	*	enh28629	intergenic	97.456	PPM1M	320.75	TRUE	1158	145.339	14164.2	0.0485607	enh28629-PPM1M
chr3	52300000	52305000	5001	*	chr3	52275000	52280000	5001	*	enh28630	genic	84.3589	PPM1M	320.75	TRUE	1158	79.645	6718.77	0.0230347	enh28630-PPM1M
chr3	52310000	52315000	5001	*	chr3	52275000	52280000	5001	*	enh28631	promoter	117.665	PPM1M	320.75	TRUE	1158	55.8493	6571.48	0.0225298	enh28631-PPM1M
chr3	52320000	52325000	5001	*	chr3	52275000	52280000	5001	*	enh28632	promoter	113.266	PPM1M	320.75	TRUE	1158	52.536	5950.53	0.0204009	enh28632-PPM1M
chr3	52255000	52260000	5001	*	chr3	52285000	52290000	5001	*	enh28624	promoter	84.0286	WDR82	2140.25	TRUE	1159	59.9589	5038.26	0.0202319	enh28624-WDR82
chr3	52265000	52270000	5001	*	chr3	52285000	52290000	5001	*	enh28625	genic	70.2892	WDR82	2140.25	TRUE	1159	71.9342	5056.2	0.020304	enh28625-WDR82
chr3	52270000	52275000	5001	*	chr3	52285000	52290000	5001	*	enh28626	genic	98.8341	WDR82	2140.25	TRUE	1159	92.5875	9150.8	0.0367465	enh28626-WDR82
chr3	52270000	52275000	5001	*	chr3	52285000	52290000	5001	*	enh28627	promoter	105.122	WDR82	2140.25	TRUE	1159	92.5875	9732.94	0.0390842	enh28627-WDR82
chr3	52275000	52280000	5001	*	chr3	52285000	52290000	5001	*	enh28628	promoter	112.524	WDR82	2140.25	TRUE	1159	145.339	16354.2	0.065673	enh28628-WDR82
chr3	52285000	52290000	5001	*	chr3	52285000	52290000	5001	*	enh28629	intergenic	97.456	WDR82	2140.25	TRUE	1159	778.034	75824.1	0.304484	enh28629-WDR82
chr3	52300000	52305000	5001	*	chr3	52285000	52290000	5001	*	enh28630	genic	84.3589	WDR82	2140.25	TRUE	1159	105.348	8887.08	0.0356875	enh28630-WDR82
chr3	52310000	52315000	5001	*	chr3	52285000	52290000	5001	*	enh28631	promoter	117.665	WDR82	2140.25	TRUE	1159	83.7065	9849.29	0.0395514	enh28631-WDR82
chr3	5165000	5170000	5001	*	chr3	5225000	5230000	5001	*	enh26012	genic	82.1118	EDEM1	4370.75	TRUE	1160	61.6038	5058.4	0.0201361	enh26012-EDEM1
chr3	5180000	5185000	5001	*	chr3	5225000	5230000	5001	*	enh26014	genic	105.059	EDEM1	4370.75	TRUE	1160	64.1105	6735.39	0.0268117	enh26014-EDEM1
chr3	5185000	5190000	5001	*	chr3	5225000	5230000	5001	*	enh26015	genic	89.1678	EDEM1	4370.75	TRUE	1160	64.9225	5789	0.0230444	enh26015-EDEM1
chr3	5190000	5195000	5001	*	chr3	5225000	5230000	5001	*	enh26016	genic	94.1429	EDEM1	4370.75	TRUE	1160	67.5301	6357.48	0.0253074	enh26016-EDEM1
chr3	5205000	5210000	5001	*	chr3	5225000	5230000	5001	*	enh26018	genic	71.7999	EDEM1	4370.75	TRUE	1160	91.0838	6539.81	0.0260332	enh26018-EDEM1
chr3	5210000	5215000	5001	*	chr3	5225000	5230000	5001	*	enh26019	genic	69.6902	EDEM1	4370.75	TRUE	1160	94.4037	6579.01	0.0261892	enh26019-EDEM1
chr3	5225000	5230000	5001	*	chr3	5225000	5230000	5001	*	enh26020	intergenic	99.2428	EDEM1	4370.75	TRUE	1160	540.851	53675.5	0.213668	enh26020-EDEM1
chr3	5225000	5230000	5001	*	chr3	5225000	5230000	5001	*	enh26021	promoter	132.401	EDEM1	4370.75	TRUE	1160	540.851	71609.3	0.285057	enh26021-EDEM1
chr3	5230000	5235000	5001	*	chr3	5225000	5230000	5001	*	enh26022	genic	96.9261	EDEM1	4370.75	TRUE	1160	115.749	11219.1	0.0446602	enh26022-EDEM1
chr3	5235000	5240000	5001	*	chr3	5225000	5230000	5001	*	enh26023	genic	90.8057	EDEM1	4370.75	TRUE	1160	73.5861	6682.04	0.0265993	enh26023-EDEM1
chr3	5235000	5240000	5001	*	chr3	5225000	5230000	5001	*	enh26024	genic	87.6133	EDEM1	4370.75	TRUE	1160	73.5861	6447.12	0.0256642	enh26024-EDEM1
chr3	52270000	52275000	5001	*	chr3	52320000	52325000	5001	*	enh28626	genic	98.8341	GLYCTK	1397.38	TRUE	1161	57.0854	5641.98	0.0229525	enh28626-GLYCTK
chr3	52270000	52275000	5001	*	chr3	52320000	52325000	5001	*	enh28627	promoter	105.122	GLYCTK	1397.38	TRUE	1161	57.0854	6000.9	0.0244126	enh28627-GLYCTK
chr3	52275000	52280000	5001	*	chr3	52320000	52325000	5001	*	enh28628	promoter	112.524	GLYCTK	1397.38	TRUE	1161	52.536	5911.58	0.0240492	enh28628-GLYCTK
chr3	52300000	52305000	5001	*	chr3	52320000	52325000	5001	*	enh28630	genic	84.3589	GLYCTK	1397.38	TRUE	1161	64.2286	5418.25	0.0220423	enh28630-GLYCTK
chr3	52310000	52315000	5001	*	chr3	52320000	52325000	5001	*	enh28631	promoter	117.665	GLYCTK	1397.38	TRUE	1161	147.191	17319.2	0.0704571	enh28631-GLYCTK
chr3	52320000	52325000	5001	*	chr3	52320000	52325000	5001	*	enh28632	promoter	113.266	GLYCTK	1397.38	TRUE	1161	566.272	64139.3	0.260929	enh28632-GLYCTK
chr3	52330000	52335000	5001	*	chr3	52320000	52325000	5001	*	enh28633	intergenic	76.7448	GLYCTK	1397.38	TRUE	1161	111.778	8578.39	0.0348982	enh28633-GLYCTK
chr3	52340000	52345000	5001	*	chr3	52320000	52325000	5001	*	enh28634	intergenic	63.5597	GLYCTK	1397.38	TRUE	1161	79.7867	5071.22	0.0206305	enh28634-GLYCTK
chr3	52345000	52350000	5001	*	chr3	52320000	52325000	5001	*	enh28635	intergenic	90.9076	GLYCTK	1397.38	TRUE	1161	71.2713	6479.1	0.026358	enh28635-GLYCTK
chr3	52370000	52375000	5001	*	chr3	52320000	52325000	5001	*	enh28636	genic	77.1795	GLYCTK	1397.38	TRUE	1161	79.6697	6148.87	0.0250146	enh28636-GLYCTK
chr3	52270000	52275000	5001	*	chr3	52320000	52325000	5001	*	enh28626	genic	98.8341	GLYCTK-AS1	58.625	TRUE	1162	57.0854	5641.98	0.0229525	enh28626-GLYCTK-AS1
chr3	52270000	52275000	5001	*	chr3	52320000	52325000	5001	*	enh28627	promoter	105.122	GLYCTK-AS1	58.625	TRUE	1162	57.0854	6000.9	0.0244126	enh28627-GLYCTK-AS1
chr3	52275000	52280000	5001	*	chr3	52320000	52325000	5001	*	enh28628	promoter	112.524	GLYCTK-AS1	58.625	TRUE	1162	52.536	5911.58	0.0240492	enh28628-GLYCTK-AS1
chr3	52300000	52305000	5001	*	chr3	52320000	52325000	5001	*	enh28630	genic	84.3589	GLYCTK-AS1	58.625	TRUE	1162	64.2286	5418.25	0.0220423	enh28630-GLYCTK-AS1
chr3	52310000	52315000	5001	*	chr3	52320000	52325000	5001	*	enh28631	promoter	117.665	GLYCTK-AS1	58.625	TRUE	1162	147.191	17319.2	0.0704571	enh28631-GLYCTK-AS1
chr3	52320000	52325000	5001	*	chr3	52320000	52325000	5001	*	enh28632	promoter	113.266	GLYCTK-AS1	58.625	TRUE	1162	566.272	64139.3	0.260929	enh28632-GLYCTK-AS1
chr3	52330000	52335000	5001	*	chr3	52320000	52325000	5001	*	enh28633	intergenic	76.7448	GLYCTK-AS1	58.625	TRUE	1162	111.778	8578.39	0.0348982	enh28633-GLYCTK-AS1
chr3	52340000	52345000	5001	*	chr3	52320000	52325000	5001	*	enh28634	intergenic	63.5597	GLYCTK-AS1	58.625	TRUE	1162	79.7867	5071.22	0.0206305	enh28634-GLYCTK-AS1
chr3	52345000	52350000	5001	*	chr3	52320000	52325000	5001	*	enh28635	intergenic	90.9076	GLYCTK-AS1	58.625	TRUE	1162	71.2713	6479.1	0.026358	enh28635-GLYCTK-AS1
chr3	52370000	52375000	5001	*	chr3	52320000	52325000	5001	*	enh28636	genic	77.1795	GLYCTK-AS1	58.625	TRUE	1162	79.6697	6148.87	0.0250146	enh28636-GLYCTK-AS1
chr3	52310000	52315000	5001	*	chr3	52350000	52355000	5001	*	enh28631	promoter	117.665	DNAH1	1124.75	TRUE	1163	40.8024	4801	0.0289638	enh28631-DNAH1
chr3	52320000	52325000	5001	*	chr3	52350000	52355000	5001	*	enh28632	promoter	113.266	DNAH1	1124.75	TRUE	1163	48.6292	5508.03	0.0332292	enh28632-DNAH1
chr3	52330000	52335000	5001	*	chr3	52350000	52355000	5001	*	enh28633	intergenic	76.7448	DNAH1	1124.75	TRUE	1163	120.979	9284.53	0.0560124	enh28633-DNAH1
chr3	52340000	52345000	5001	*	chr3	52350000	52355000	5001	*	enh28634	intergenic	63.5597	DNAH1	1124.75	TRUE	1163	156.286	9933.48	0.0599275	enh28634-DNAH1
chr3	52345000	52350000	5001	*	chr3	52350000	52355000	5001	*	enh28635	intergenic	90.9076	DNAH1	1124.75	TRUE	1163	277.965	25269.1	0.152445	enh28635-DNAH1
chr3	52370000	52375000	5001	*	chr3	52350000	52355000	5001	*	enh28636	genic	77.1795	DNAH1	1124.75	TRUE	1163	94.3568	7282.41	0.0439339	enh28636-DNAH1
chr3	52440000	52445000	5001	*	chr3	52350000	52355000	5001	*	enh28641	promoter	123.297	DNAH1	1124.75	TRUE	1163	28.203	3477.35	0.0209784	enh28641-DNAH1
chr3	52405000	52410000	5001	*	chr3	52435000	52440000	5001	*	enh28637	genic	80.6547	BAP1	1241.62	TRUE	1164	63.9584	5158.54	0.0225278	enh28637-BAP1
chr3	52415000	52420000	5001	*	chr3	52435000	52440000	5001	*	enh28638	genic	66.1103	BAP1	1241.62	TRUE	1164	105.068	6946.07	0.0303341	enh28638-BAP1
chr3	52420000	52425000	5001	*	chr3	52435000	52440000	5001	*	enh28639	genic	61.7475	BAP1	1241.62	TRUE	1164	144.148	8900.76	0.0388703	enh28639-BAP1
chr3	52435000	52440000	5001	*	chr3	52435000	52440000	5001	*	enh28640	genic	65.5241	BAP1	1241.62	TRUE	1164	652.221	42736.2	0.186632	enh28640-BAP1
chr3	52440000	52445000	5001	*	chr3	52435000	52440000	5001	*	enh28641	promoter	123.297	BAP1	1241.62	TRUE	1164	341.523	42108.8	0.183892	enh28641-BAP1
chr3	52445000	52450000	5001	*	chr3	52435000	52440000	5001	*	enh28642	genic	81.758	BAP1	1241.62	TRUE	1164	114.723	9379.51	0.0409611	enh28642-BAP1
chr3	52415000	52420000	5001	*	chr3	52440000	52445000	5001	*	enh28638	genic	66.1103	PHF7	1802.25	TRUE	1165	91.6238	6057.27	0.0233746	enh28638-PHF7
chr3	52420000	52425000	5001	*	chr3	52440000	52445000	5001	*	enh28639	genic	61.7475	PHF7	1802.25	TRUE	1165	99.4489	6140.72	0.0236966	enh28639-PHF7
chr3	52435000	52440000	5001	*	chr3	52440000	52445000	5001	*	enh28640	genic	65.5241	PHF7	1802.25	TRUE	1165	341.523	22378	0.0863551	enh28640-PHF7
chr3	52440000	52445000	5001	*	chr3	52440000	52445000	5001	*	enh28641	promoter	123.297	PHF7	1802.25	TRUE	1165	661.195	81523.4	0.314593	enh28641-PHF7
chr3	52445000	52450000	5001	*	chr3	52440000	52445000	5001	*	enh28642	genic	81.758	PHF7	1802.25	TRUE	1165	203.063	16602	0.064066	enh28642-PHF7
chr3	52445000	52450000	5001	*	chr3	52465000	52470000	5001	*	enh28642	genic	81.758	SEMA3G	497.375	TRUE	1166	90.2677	7380.11	0.02966	enh28642-SEMA3G
chr3	52460000	52465000	5001	*	chr3	52465000	52470000	5001	*	enh28643	intergenic	71.0589	SEMA3G	497.375	TRUE	1166	306.13	21753.2	0.0874244	enh28643-SEMA3G
chr3	52465000	52470000	5001	*	chr3	52465000	52470000	5001	*	enh28644	genic	70.6373	SEMA3G	497.375	TRUE	1166	662.135	46771.4	0.18797	enh28644-SEMA3G
chr3	52470000	52475000	5001	*	chr3	52465000	52470000	5001	*	enh28645	genic	80.6377	SEMA3G	497.375	TRUE	1166	242.001	19514.4	0.0784267	enh28645-SEMA3G
chr3	52475000	52480000	5001	*	chr3	52465000	52470000	5001	*	enh28646	promoter	83.2533	SEMA3G	497.375	TRUE	1166	172.894	14394	0.0578481	enh28646-SEMA3G
chr3	52480000	52485000	5001	*	chr3	52465000	52470000	5001	*	enh28647	intergenic	71.2304	SEMA3G	497.375	TRUE	1166	132.034	9404.87	0.0377973	enh28647-SEMA3G
chr3	52485000	52490000	5001	*	chr3	52465000	52470000	5001	*	enh28648	promoter	96.229	SEMA3G	497.375	TRUE	1166	85.3323	8211.44	0.0330011	enh28648-SEMA3G
chr3	52440000	52445000	5001	*	chr3	52485000	52490000	5001	*	enh28641	promoter	123.297	TNNC1	62.25	TRUE	1167	46.1982	5696.1	0.0219675	enh28641-TNNC1
chr3	52445000	52450000	5001	*	chr3	52485000	52490000	5001	*	enh28642	genic	81.758	TNNC1	62.25	TRUE	1167	76.3002	6238.16	0.0240579	enh28642-TNNC1
chr3	52460000	52465000	5001	*	chr3	52485000	52490000	5001	*	enh28643	intergenic	71.0589	TNNC1	62.25	TRUE	1167	84.735	6021.17	0.0232211	enh28643-TNNC1
chr3	52465000	52470000	5001	*	chr3	52485000	52490000	5001	*	enh28644	genic	70.6373	TNNC1	62.25	TRUE	1167	85.3323	6027.64	0.0232461	enh28644-TNNC1
chr3	52470000	52475000	5001	*	chr3	52485000	52490000	5001	*	enh28645	genic	80.6377	TNNC1	62.25	TRUE	1167	100.209	8080.62	0.0311635	enh28645-TNNC1
chr3	52475000	52480000	5001	*	chr3	52485000	52490000	5001	*	enh28646	promoter	83.2533	TNNC1	62.25	TRUE	1167	127.43	10609	0.0409143	enh28646-TNNC1
chr3	52480000	52485000	5001	*	chr3	52485000	52490000	5001	*	enh28647	intergenic	71.2304	TNNC1	62.25	TRUE	1167	337.381	24031.8	0.0926806	enh28647-TNNC1
chr3	52485000	52490000	5001	*	chr3	52485000	52490000	5001	*	enh28648	promoter	96.229	TNNC1	62.25	TRUE	1167	661.188	63625.5	0.245377	enh28648-TNNC1
chr3	52490000	52495000	5001	*	chr3	52485000	52490000	5001	*	enh28649	genic	70.1846	TNNC1	62.25	TRUE	1167	203.393	14275.1	0.0550529	enh28649-TNNC1
chr3	52500000	52505000	5001	*	chr3	52485000	52490000	5001	*	enh28650	genic	75.712	TNNC1	62.25	TRUE	1167	95.2906	7214.64	0.0278238	enh28650-TNNC1
chr3	52440000	52445000	5001	*	chr3	52485000	52490000	5001	*	enh28641	promoter	123.297	NISCH	1805	TRUE	1168	46.1982	5696.1	0.0219731	enh28641-NISCH
chr3	52445000	52450000	5001	*	chr3	52485000	52490000	5001	*	enh28642	genic	81.758	NISCH	1805	TRUE	1168	76.3002	6238.16	0.0240641	enh28642-NISCH
chr3	52460000	52465000	5001	*	chr3	52485000	52490000	5001	*	enh28643	intergenic	71.0589	NISCH	1805	TRUE	1168	84.735	6021.17	0.0232271	enh28643-NISCH
chr3	52465000	52470000	5001	*	chr3	52485000	52490000	5001	*	enh28644	genic	70.6373	NISCH	1805	TRUE	1168	85.3323	6027.64	0.0232521	enh28644-NISCH
chr3	52470000	52475000	5001	*	chr3	52485000	52490000	5001	*	enh28645	genic	80.6377	NISCH	1805	TRUE	1168	100.209	8080.62	0.0311716	enh28645-NISCH
chr3	52475000	52480000	5001	*	chr3	52485000	52490000	5001	*	enh28646	promoter	83.2533	NISCH	1805	TRUE	1168	127.43	10609	0.0409249	enh28646-NISCH
chr3	52480000	52485000	5001	*	chr3	52485000	52490000	5001	*	enh28647	intergenic	71.2304	NISCH	1805	TRUE	1168	337.381	24031.8	0.0927044	enh28647-NISCH
chr3	52485000	52490000	5001	*	chr3	52485000	52490000	5001	*	enh28648	promoter	96.229	NISCH	1805	TRUE	1168	661.188	63625.5	0.24544	enh28648-NISCH
chr3	52490000	52495000	5001	*	chr3	52485000	52490000	5001	*	enh28649	genic	70.1846	NISCH	1805	TRUE	1168	203.393	14275.1	0.0550671	enh28649-NISCH
chr3	52500000	52505000	5001	*	chr3	52485000	52490000	5001	*	enh28650	genic	75.712	NISCH	1805	TRUE	1168	95.2906	7214.64	0.027831	enh28650-NISCH
chr3	52500000	52505000	5001	*	chr3	52525000	52530000	5001	*	enh28650	genic	75.712	STAB1	1078.75	TRUE	1169	70.9844	5374.37	0.0224613	enh28650-STAB1
chr3	52505000	52510000	5001	*	chr3	52525000	52530000	5001	*	enh28651	genic	74.0965	STAB1	1078.75	TRUE	1169	108.222	8018.9	0.0335137	enh28651-STAB1
chr3	52510000	52515000	5001	*	chr3	52525000	52530000	5001	*	enh28652	genic	102.476	STAB1	1078.75	TRUE	1169	134.943	13828.4	0.0577933	enh28652-STAB1
chr3	52525000	52530000	5001	*	chr3	52525000	52530000	5001	*	enh28653	intergenic	86.3902	STAB1	1078.75	TRUE	1169	709.083	61257.8	0.256017	enh28653-STAB1
chr3	52530000	52535000	5001	*	chr3	52525000	52530000	5001	*	enh28654	genic	111.129	STAB1	1078.75	TRUE	1169	323.391	35938.1	0.150197	enh28654-STAB1
chr3	52540000	52545000	5001	*	chr3	52525000	52530000	5001	*	enh28655	genic	59.5403	STAB1	1078.75	TRUE	1169	107.948	6427.22	0.0268615	enh28655-STAB1
chr3	52565000	52570000	5001	*	chr3	52525000	52530000	5001	*	enh28657	genic	93.0994	STAB1	1078.75	TRUE	1169	58.0921	5408.34	0.0226033	enh28657-STAB1
chr3	52570000	52575000	5001	*	chr3	52525000	52530000	5001	*	enh28658	promoter	112.458	STAB1	1078.75	TRUE	1169	59.0417	6639.73	0.0277496	enh28658-STAB1
chr3	52510000	52515000	5001	*	chr3	52555000	52560000	5001	*	enh28652	genic	102.476	NT5DC2	796	TRUE	1170	60.5128	6201.1	0.032248	enh28652-NT5DC2
chr3	52525000	52530000	5001	*	chr3	52555000	52560000	5001	*	enh28653	intergenic	86.3902	NT5DC2	796	TRUE	1170	66.7625	5767.62	0.0299938	enh28653-NT5DC2
chr3	52530000	52535000	5001	*	chr3	52555000	52560000	5001	*	enh28654	genic	111.129	NT5DC2	796	TRUE	1170	90.6521	10074.1	0.0523888	enh28654-NT5DC2
chr3	52540000	52545000	5001	*	chr3	52555000	52560000	5001	*	enh28655	genic	59.5403	NT5DC2	796	TRUE	1170	137.548	8189.64	0.0425892	enh28655-NT5DC2
chr3	52555000	52560000	5001	*	chr3	52555000	52560000	5001	*	enh28656	genic	64.422	NT5DC2	796	TRUE	1170	668.914	43092.8	0.224098	enh28656-NT5DC2
chr3	52565000	52570000	5001	*	chr3	52555000	52560000	5001	*	enh28657	genic	93.0994	NT5DC2	796	TRUE	1170	153.254	14267.8	0.0741981	enh28657-NT5DC2
chr3	52570000	52575000	5001	*	chr3	52555000	52560000	5001	*	enh28658	promoter	112.458	NT5DC2	796	TRUE	1170	80.86	9093.37	0.0472889	enh28658-NT5DC2
chr3	52570000	52575000	5001	*	chr3	52555000	52560000	5001	*	enh28659	genic	77.6677	NT5DC2	796	TRUE	1170	80.86	6280.21	0.0326594	enh28659-NT5DC2
chr3	52510000	52515000	5001	*	chr3	52570000	52575000	5001	*	enh28652	genic	102.476	SMIM4	1301.62	TRUE	1171	68.421	7011.5	0.0309722	enh28652-SMIM4
chr3	52525000	52530000	5001	*	chr3	52570000	52575000	5001	*	enh28653	intergenic	86.3902	SMIM4	1301.62	TRUE	1171	59.0417	5100.63	0.0225312	enh28653-SMIM4
chr3	52530000	52535000	5001	*	chr3	52570000	52575000	5001	*	enh28654	genic	111.129	SMIM4	1301.62	TRUE	1171	62.5128	6946.97	0.0306872	enh28654-SMIM4
chr3	52555000	52560000	5001	*	chr3	52570000	52575000	5001	*	enh28656	genic	64.422	SMIM4	1301.62	TRUE	1171	80.86	5209.16	0.0230107	enh28656-SMIM4
chr3	52565000	52570000	5001	*	chr3	52570000	52575000	5001	*	enh28657	genic	93.0994	SMIM4	1301.62	TRUE	1171	170.71	15893	0.070205	enh28657-SMIM4
chr3	52570000	52575000	5001	*	chr3	52570000	52575000	5001	*	enh28658	promoter	112.458	SMIM4	1301.62	TRUE	1171	458.339	51544.1	0.227688	enh28658-SMIM4
chr3	52570000	52575000	5001	*	chr3	52570000	52575000	5001	*	enh28659	genic	77.6677	SMIM4	1301.62	TRUE	1171	458.339	35598.2	0.157249	enh28659-SMIM4
chr3	52585000	52590000	5001	*	chr3	52570000	52575000	5001	*	enh28660	genic	65.8196	SMIM4	1301.62	TRUE	1171	90.0341	5926	0.0261772	enh28660-SMIM4
chr3	52510000	52515000	5001	*	chr3	52575000	52580000	5001	*	enh28652	genic	102.476	PBRM1	3348.88	TRUE	1172	39.12	4008.86	0.0238896	enh28652-PBRM1
chr3	52525000	52530000	5001	*	chr3	52575000	52580000	5001	*	enh28653	intergenic	86.3902	PBRM1	3348.88	TRUE	1172	52.0046	4492.69	0.0267729	enh28653-PBRM1
chr3	52530000	52535000	5001	*	chr3	52575000	52580000	5001	*	enh28654	genic	111.129	PBRM1	3348.88	TRUE	1172	48.507	5390.52	0.0321233	enh28654-PBRM1
chr3	52540000	52545000	5001	*	chr3	52575000	52580000	5001	*	enh28655	genic	59.5403	PBRM1	3348.88	TRUE	1172	62.1604	3701.04	0.0220553	enh28655-PBRM1
chr3	52555000	52560000	5001	*	chr3	52575000	52580000	5001	*	enh28656	genic	64.422	PBRM1	3348.88	TRUE	1172	67.2252	4330.78	0.0258081	enh28656-PBRM1
chr3	52565000	52570000	5001	*	chr3	52575000	52580000	5001	*	enh28657	genic	93.0994	PBRM1	3348.88	TRUE	1172	94.666	8813.35	0.0525207	enh28657-PBRM1
chr3	52570000	52575000	5001	*	chr3	52575000	52580000	5001	*	enh28658	promoter	112.458	PBRM1	3348.88	TRUE	1172	243.401	27372.4	0.163118	enh28658-PBRM1
chr3	52570000	52575000	5001	*	chr3	52575000	52580000	5001	*	enh28659	genic	77.6677	PBRM1	3348.88	TRUE	1172	243.401	18904.4	0.112655	enh28659-PBRM1
chr3	52585000	52590000	5001	*	chr3	52575000	52580000	5001	*	enh28660	genic	65.8196	PBRM1	3348.88	TRUE	1172	141.627	9321.8	0.0555506	enh28660-PBRM1
chr3	52700000	52705000	5001	*	chr3	52715000	52720000	5001	*	enh28661	genic	101.085	GNL3	1178.88	TRUE	1173	93.1897	9420.06	0.0419435	enh28661-GNL3
chr3	52715000	52720000	5001	*	chr3	52715000	52720000	5001	*	enh28662	genic	74.4385	GNL3	1178.88	TRUE	1173	566.277	42152.8	0.187689	enh28662-GNL3
chr3	52715000	52720000	5001	*	chr3	52715000	52720000	5001	*	enh28663	promoter	109.662	GNL3	1178.88	TRUE	1173	566.277	62099.3	0.276502	enh28663-GNL3
chr3	52730000	52735000	5001	*	chr3	52715000	52720000	5001	*	enh28664	genic	62.9734	GNL3	1178.88	TRUE	1173	96.6308	6085.17	0.0270947	enh28664-GNL3
chr3	52735000	52740000	5001	*	chr3	52715000	52720000	5001	*	enh28665	promoter	116.864	GNL3	1178.88	TRUE	1173	60.8323	7109.1	0.0316538	enh28665-GNL3
chr3	52700000	52705000	5001	*	chr3	52725000	52730000	5001	*	enh28661	genic	101.085	GLT8D1	1456.88	TRUE	1174	68.6001	6934.42	0.0408976	enh28661-GLT8D1
chr3	52715000	52720000	5001	*	chr3	52725000	52730000	5001	*	enh28662	genic	74.4385	GLT8D1	1456.88	TRUE	1174	144.634	10766.3	0.0634973	enh28662-GLT8D1
chr3	52715000	52720000	5001	*	chr3	52725000	52730000	5001	*	enh28663	promoter	109.662	GLT8D1	1456.88	TRUE	1174	144.634	15860.9	0.0935439	enh28663-GLT8D1
chr3	52730000	52735000	5001	*	chr3	52725000	52730000	5001	*	enh28664	genic	62.9734	GLT8D1	1456.88	TRUE	1174	257.419	16210.5	0.0956058	enh28664-GLT8D1
chr3	52735000	52740000	5001	*	chr3	52725000	52730000	5001	*	enh28665	promoter	116.864	GLT8D1	1456.88	TRUE	1174	173.872	20319.4	0.119839	enh28665-GLT8D1
chr3	52745000	52750000	5001	*	chr3	52725000	52730000	5001	*	enh28666	genic	77.6431	GLT8D1	1456.88	TRUE	1174	65.677	5099.36	0.0300748	enh28666-GLT8D1
chr3	52755000	52760000	5001	*	chr3	52725000	52730000	5001	*	enh28667	genic	91.8711	GLT8D1	1456.88	TRUE	1174	44.1515	4056.25	0.0239228	enh28667-GLT8D1
chr3	52715000	52720000	5001	*	chr3	52735000	52740000	5001	*	enh28662	genic	74.4385	SPCS1	1354.75	TRUE	1175	60.8323	4528.26	0.0203024	enh28662-SPCS1
chr3	52715000	52720000	5001	*	chr3	52735000	52740000	5001	*	enh28663	promoter	109.662	SPCS1	1354.75	TRUE	1175	60.8323	6671.01	0.0299094	enh28663-SPCS1
chr3	52730000	52735000	5001	*	chr3	52735000	52740000	5001	*	enh28664	genic	62.9734	SPCS1	1354.75	TRUE	1175	308.539	19429.7	0.0871131	enh28664-SPCS1
chr3	52735000	52740000	5001	*	chr3	52735000	52740000	5001	*	enh28665	promoter	116.864	SPCS1	1354.75	TRUE	1175	659.771	77103.5	0.345693	enh28665-SPCS1
chr3	52745000	52750000	5001	*	chr3	52735000	52740000	5001	*	enh28666	genic	77.6431	SPCS1	1354.75	TRUE	1175	104.239	8093.45	0.0362869	enh28666-SPCS1
chr3	52755000	52760000	5001	*	chr3	52735000	52740000	5001	*	enh28667	genic	91.8711	SPCS1	1354.75	TRUE	1175	67.451	6196.79	0.0277833	enh28667-SPCS1
chr3	52700000	52705000	5001	*	chr3	52740000	52745000	5001	*	enh28661	genic	101.085	NEK4	1907	TRUE	1176	33.1871	3354.71	0.0206443	enh28661-NEK4
chr3	52715000	52720000	5001	*	chr3	52740000	52745000	5001	*	enh28663	promoter	109.662	NEK4	1907	TRUE	1176	42.6681	4679.08	0.0287942	enh28663-NEK4
chr3	52730000	52735000	5001	*	chr3	52740000	52745000	5001	*	enh28664	genic	62.9734	NEK4	1907	TRUE	1176	88.3904	5566.24	0.0342536	enh28664-NEK4
chr3	52735000	52740000	5001	*	chr3	52740000	52745000	5001	*	enh28665	promoter	116.864	NEK4	1907	TRUE	1176	167.201	19539.8	0.120244	enh28665-NEK4
chr3	52745000	52750000	5001	*	chr3	52740000	52745000	5001	*	enh28666	genic	77.6431	NEK4	1907	TRUE	1176	353.597	27454.4	0.168949	enh28666-NEK4
chr3	52755000	52760000	5001	*	chr3	52740000	52745000	5001	*	enh28667	genic	91.8711	NEK4	1907	TRUE	1176	96.4406	8860.1	0.0545234	enh28667-NEK4
chr3	52785000	52790000	5001	*	chr3	52810000	52815000	5001	*	enh28669	genic	70.0639	ITIH1	166.25	TRUE	1177	54.8876	3845.64	0.021217	enh28669-ITIH1
chr3	52795000	52800000	5001	*	chr3	52810000	52815000	5001	*	enh28670	genic	68.668	ITIH1	166.25	TRUE	1177	79.2305	5440.6	0.0300167	enh28670-ITIH1
chr3	52805000	52810000	5001	*	chr3	52810000	52815000	5001	*	enh28671	promoter	101.668	ITIH1	166.25	TRUE	1177	269.025	27351.2	0.150901	enh28671-ITIH1
chr3	52810000	52815000	5001	*	chr3	52810000	52815000	5001	*	enh28672	genic	71.8065	ITIH1	166.25	TRUE	1177	572.798	41130.6	0.226924	enh28672-ITIH1
chr3	52830000	52835000	5001	*	chr3	52810000	52815000	5001	*	enh28673	genic	61.9265	ITIH1	166.25	TRUE	1177	92.7654	5744.64	0.0316941	enh28673-ITIH1
chr3	52875000	52880000	5001	*	chr3	52810000	52815000	5001	*	enh28678	genic	84.1332	ITIH1	166.25	TRUE	1177	44.2088	3719.43	0.0205207	enh28678-ITIH1
chr3	52875000	52880000	5001	*	chr3	52810000	52815000	5001	*	enh28679	genic	91.8032	ITIH1	166.25	TRUE	1177	44.2088	4058.51	0.0223915	enh28679-ITIH1
chr3	52785000	52790000	5001	*	chr3	52825000	52830000	5001	*	enh28669	genic	70.0639	ITIH3	134.625	TRUE	1178	48.7098	3412.8	0.025541	enh28669-ITIH3
chr3	52795000	52800000	5001	*	chr3	52825000	52830000	5001	*	enh28670	genic	68.668	ITIH3	134.625	TRUE	1178	52.4578	3602.17	0.0269582	enh28670-ITIH3
chr3	52805000	52810000	5001	*	chr3	52825000	52830000	5001	*	enh28671	promoter	101.668	ITIH3	134.625	TRUE	1178	89.5213	9101.43	0.068114	enh28671-ITIH3
chr3	52810000	52815000	5001	*	chr3	52825000	52830000	5001	*	enh28672	genic	71.8065	ITIH3	134.625	TRUE	1178	98.784	7093.34	0.0530857	enh28672-ITIH3
chr3	52830000	52835000	5001	*	chr3	52825000	52830000	5001	*	enh28673	genic	61.9265	ITIH3	134.625	TRUE	1178	300.716	18622.3	0.139367	enh28673-ITIH3
chr3	52860000	52865000	5001	*	chr3	52825000	52830000	5001	*	enh28674	genic	81.3461	ITIH3	134.625	TRUE	1178	65.086	5294.5	0.0396234	enh28674-ITIH3
chr3	52860000	52865000	5001	*	chr3	52825000	52830000	5001	*	enh28675	promoter	76.4088	ITIH3	134.625	TRUE	1178	65.086	4973.14	0.0372184	enh28675-ITIH3
chr3	52865000	52870000	5001	*	chr3	52825000	52830000	5001	*	enh28676	promoter	80.1302	ITIH3	134.625	TRUE	1178	45.1092	3614.61	0.0270513	enh28676-ITIH3
chr3	52875000	52880000	5001	*	chr3	52825000	52830000	5001	*	enh28678	genic	84.1332	ITIH3	134.625	TRUE	1178	37.0534	3117.42	0.0233304	enh28678-ITIH3
chr3	52875000	52880000	5001	*	chr3	52825000	52830000	5001	*	enh28679	genic	91.8032	ITIH3	134.625	TRUE	1178	37.0534	3401.62	0.0254573	enh28679-ITIH3
chr3	52805000	52810000	5001	*	chr3	52845000	52850000	5001	*	enh28671	promoter	101.668	ITIH4	405.125	TRUE	1179	51.8141	5267.82	0.0414767	enh28671-ITIH4
chr3	52810000	52815000	5001	*	chr3	52845000	52850000	5001	*	enh28672	genic	71.8065	ITIH4	405.125	TRUE	1179	62.6579	4499.24	0.0354252	enh28672-ITIH4
chr3	52830000	52835000	5001	*	chr3	52845000	52850000	5001	*	enh28673	genic	61.9265	ITIH4	405.125	TRUE	1179	118.839	7359.3	0.0579442	enh28673-ITIH4
chr3	52860000	52865000	5001	*	chr3	52845000	52850000	5001	*	enh28674	genic	81.3461	ITIH4	405.125	TRUE	1179	111.618	9079.72	0.0714901	enh28674-ITIH4
chr3	52860000	52865000	5001	*	chr3	52845000	52850000	5001	*	enh28675	promoter	76.4088	ITIH4	405.125	TRUE	1179	111.618	8528.62	0.0671509	enh28675-ITIH4
chr3	52865000	52870000	5001	*	chr3	52845000	52850000	5001	*	enh28676	promoter	80.1302	ITIH4	405.125	TRUE	1179	65.6537	5260.84	0.0414217	enh28676-ITIH4
chr3	52875000	52880000	5001	*	chr3	52845000	52850000	5001	*	enh28677	genic	68.4341	ITIH4	405.125	TRUE	1179	48.4268	3314.04	0.0260935	enh28677-ITIH4
chr3	52875000	52880000	5001	*	chr3	52845000	52850000	5001	*	enh28678	genic	84.1332	ITIH4	405.125	TRUE	1179	48.4268	4074.3	0.0320794	enh28678-ITIH4
chr3	52875000	52880000	5001	*	chr3	52845000	52850000	5001	*	enh28679	genic	91.8032	ITIH4	405.125	TRUE	1179	48.4268	4445.74	0.035004	enh28679-ITIH4
chr3	52805000	52810000	5001	*	chr3	52855000	52860000	5001	*	enh28671	promoter	101.668	ITIH4-AS1	26.5	TRUE	1180	43.4577	4418.24	0.0278573	enh28671-ITIH4-AS1
chr3	52830000	52835000	5001	*	chr3	52855000	52860000	5001	*	enh28673	genic	61.9265	ITIH4-AS1	26.5	TRUE	1180	89.8452	5563.8	0.0350801	enh28673-ITIH4-AS1
chr3	52860000	52865000	5001	*	chr3	52855000	52860000	5001	*	enh28674	genic	81.3461	ITIH4-AS1	26.5	TRUE	1180	241.904	19678	0.124071	enh28674-ITIH4-AS1
chr3	52860000	52865000	5001	*	chr3	52855000	52860000	5001	*	enh28675	promoter	76.4088	ITIH4-AS1	26.5	TRUE	1180	241.904	18483.6	0.116541	enh28675-ITIH4-AS1
chr3	52865000	52870000	5001	*	chr3	52855000	52860000	5001	*	enh28676	promoter	80.1302	ITIH4-AS1	26.5	TRUE	1180	121.736	9754.71	0.0615041	enh28676-ITIH4-AS1
chr3	52875000	52880000	5001	*	chr3	52855000	52860000	5001	*	enh28677	genic	68.4341	ITIH4-AS1	26.5	TRUE	1180	81.9586	5608.76	0.0353637	enh28677-ITIH4-AS1
chr3	52875000	52880000	5001	*	chr3	52855000	52860000	5001	*	enh28678	genic	84.1332	ITIH4-AS1	26.5	TRUE	1180	81.9586	6895.44	0.0434763	enh28678-ITIH4-AS1
chr3	52875000	52880000	5001	*	chr3	52855000	52860000	5001	*	enh28679	genic	91.8032	ITIH4-AS1	26.5	TRUE	1180	81.9586	7524.07	0.0474398	enh28679-ITIH4-AS1
chr3	52880000	52885000	5001	*	chr3	52855000	52860000	5001	*	enh28680	genic	80.1827	ITIH4-AS1	26.5	TRUE	1180	39.9418	3202.64	0.0201929	enh28680-ITIH4-AS1
chr3	52860000	52865000	5001	*	chr3	52865000	52870000	5001	*	enh28674	genic	81.3461	MUSTN1	25.625	TRUE	1181	260.713	21208	0.0964916	enh28674-MUSTN1
chr3	52860000	52865000	5001	*	chr3	52865000	52870000	5001	*	enh28675	promoter	76.4088	MUSTN1	25.625	TRUE	1181	260.713	19920.8	0.090635	enh28675-MUSTN1
chr3	52865000	52870000	5001	*	chr3	52865000	52870000	5001	*	enh28676	promoter	80.1302	MUSTN1	25.625	TRUE	1181	524.246	42007.9	0.191127	enh28676-MUSTN1
chr3	52875000	52880000	5001	*	chr3	52865000	52870000	5001	*	enh28677	genic	68.4341	MUSTN1	25.625	TRUE	1181	137.172	9387.25	0.0427099	enh28677-MUSTN1
chr3	52875000	52880000	5001	*	chr3	52865000	52870000	5001	*	enh28678	genic	84.1332	MUSTN1	25.625	TRUE	1181	137.172	11540.7	0.0525077	enh28678-MUSTN1
chr3	52875000	52880000	5001	*	chr3	52865000	52870000	5001	*	enh28679	genic	91.8032	MUSTN1	25.625	TRUE	1181	137.172	12592.8	0.0572946	enh28679-MUSTN1
chr3	52880000	52885000	5001	*	chr3	52865000	52870000	5001	*	enh28680	genic	80.1827	MUSTN1	25.625	TRUE	1181	81.1106	6503.66	0.0295902	enh28680-MUSTN1
chr3	52860000	52865000	5001	*	chr3	52865000	52870000	5001	*	enh28674	genic	81.3461	TMEM110-MUSTN1	2221	TRUE	1182	260.713	21208	0.0964916	enh28674-TMEM110-MUSTN1
chr3	52860000	52865000	5001	*	chr3	52865000	52870000	5001	*	enh28675	promoter	76.4088	TMEM110-MUSTN1	2221	TRUE	1182	260.713	19920.8	0.090635	enh28675-TMEM110-MUSTN1
chr3	52865000	52870000	5001	*	chr3	52865000	52870000	5001	*	enh28676	promoter	80.1302	TMEM110-MUSTN1	2221	TRUE	1182	524.246	42007.9	0.191127	enh28676-TMEM110-MUSTN1
chr3	52875000	52880000	5001	*	chr3	52865000	52870000	5001	*	enh28677	genic	68.4341	TMEM110-MUSTN1	2221	TRUE	1182	137.172	9387.25	0.0427099	enh28677-TMEM110-MUSTN1
chr3	52875000	52880000	5001	*	chr3	52865000	52870000	5001	*	enh28678	genic	84.1332	TMEM110-MUSTN1	2221	TRUE	1182	137.172	11540.7	0.0525077	enh28678-TMEM110-MUSTN1
chr3	52875000	52880000	5001	*	chr3	52865000	52870000	5001	*	enh28679	genic	91.8032	TMEM110-MUSTN1	2221	TRUE	1182	137.172	12592.8	0.0572946	enh28679-TMEM110-MUSTN1
chr3	52880000	52885000	5001	*	chr3	52865000	52870000	5001	*	enh28680	genic	80.1827	TMEM110-MUSTN1	2221	TRUE	1182	81.1106	6503.66	0.0295902	enh28680-TMEM110-MUSTN1
chr3	52860000	52865000	5001	*	chr3	52870000	52875000	5001	*	enh28674	genic	81.3461	TMEM110	2194.25	TRUE	1183	111.627	9080.42	0.0415718	enh28674-TMEM110
chr3	52860000	52865000	5001	*	chr3	52870000	52875000	5001	*	enh28675	promoter	76.4088	TMEM110	2194.25	TRUE	1183	111.627	8529.27	0.0390486	enh28675-TMEM110
chr3	52865000	52870000	5001	*	chr3	52870000	52875000	5001	*	enh28676	promoter	80.1302	TMEM110	2194.25	TRUE	1183	296.827	23784.8	0.108891	enh28676-TMEM110
chr3	52875000	52880000	5001	*	chr3	52870000	52875000	5001	*	enh28677	genic	68.4341	TMEM110	2194.25	TRUE	1183	281.401	19257.4	0.088164	enh28677-TMEM110
chr3	52875000	52880000	5001	*	chr3	52870000	52875000	5001	*	enh28678	genic	84.1332	TMEM110	2194.25	TRUE	1183	281.401	23675.2	0.108389	enh28678-TMEM110
chr3	52875000	52880000	5001	*	chr3	52870000	52875000	5001	*	enh28679	genic	91.8032	TMEM110	2194.25	TRUE	1183	281.401	25833.6	0.118271	enh28679-TMEM110
chr3	52880000	52885000	5001	*	chr3	52870000	52875000	5001	*	enh28680	genic	80.1827	TMEM110	2194.25	TRUE	1183	106.435	8534.27	0.0390714	enh28680-TMEM110
chr3	52885000	52890000	5001	*	chr3	52870000	52875000	5001	*	enh28681	genic	69.0715	TMEM110	2194.25	TRUE	1183	65.6867	4537.08	0.0207716	enh28681-TMEM110
chr3	52925000	52930000	5001	*	chr3	52935000	52940000	5001	*	enh28682	genic	92.3363	SFMBT1	2548.5	TRUE	1184	126.694	11698.5	0.0769783	enh28682-SFMBT1
chr3	52925000	52930000	5001	*	chr3	52935000	52940000	5001	*	enh28683	genic	69.9908	SFMBT1	2548.5	TRUE	1184	126.694	8867.42	0.0583495	enh28683-SFMBT1
chr3	52930000	52935000	5001	*	chr3	52935000	52940000	5001	*	enh28684	promoter	93.2168	SFMBT1	2548.5	TRUE	1184	264.885	24691.7	0.162477	enh28684-SFMBT1
chr3	52945000	52950000	5001	*	chr3	52935000	52940000	5001	*	enh28685	genic	75.5125	SFMBT1	2548.5	TRUE	1184	155.202	11719.7	0.0771179	enh28685-SFMBT1
chr3	52955000	52960000	5001	*	chr3	52935000	52940000	5001	*	enh28686	genic	62.3196	SFMBT1	2548.5	TRUE	1184	72.5406	4520.7	0.0297472	enh28686-SFMBT1
chr3	52965000	52970000	5001	*	chr3	52935000	52940000	5001	*	enh28687	genic	63.6168	SFMBT1	2548.5	TRUE	1184	55.9691	3560.57	0.0234293	enh28687-SFMBT1
chr3	53105000	53110000	5001	*	chr3	53120000	53125000	5001	*	enh28694	intergenic	95.5456	RFT1	2350.88	TRUE	1185	87.8218	8390.99	0.0453293	enh28694-RFT1
chr3	53115000	53120000	5001	*	chr3	53120000	53125000	5001	*	enh28695	intergenic	59.4917	RFT1	2350.88	TRUE	1185	238.064	14162.9	0.0765097	enh28695-RFT1
chr3	53125000	53130000	5001	*	chr3	53120000	53125000	5001	*	enh28696	genic	59.9918	RFT1	2350.88	TRUE	1185	267.287	16035	0.0866234	enh28696-RFT1
chr3	53125000	53130000	5001	*	chr3	53120000	53125000	5001	*	enh28697	genic	73.3085	RFT1	2350.88	TRUE	1185	267.287	19594.4	0.105852	enh28697-RFT1
chr3	53135000	53140000	5001	*	chr3	53120000	53125000	5001	*	enh28698	genic	91.2169	RFT1	2350.88	TRUE	1185	105.039	9581.37	0.0517599	enh28698-RFT1
chr3	53135000	53140000	5001	*	chr3	53120000	53125000	5001	*	enh28699	genic	89.0609	RFT1	2350.88	TRUE	1185	105.039	9354.9	0.0505365	enh28699-RFT1
chr3	53140000	53145000	5001	*	chr3	53120000	53125000	5001	*	enh28700	genic	84.4558	RFT1	2350.88	TRUE	1185	61.6976	5210.72	0.028149	enh28700-RFT1
chr3	53160000	53165000	5001	*	chr3	53195000	53200000	5001	*	enh28703	promoter	105.874	PRKCD	6470.12	TRUE	1186	60.2153	6375.2	0.0201055	enh28703-PRKCD
chr3	53165000	53170000	5001	*	chr3	53195000	53200000	5001	*	enh28704	intergenic	73.1037	PRKCD	6470.12	TRUE	1186	90.851	6641.54	0.0209454	enh28704-PRKCD
chr3	53175000	53180000	5001	*	chr3	53195000	53200000	5001	*	enh28706	intergenic	80.183	PRKCD	6470.12	TRUE	1186	94.732	7595.9	0.0239552	enh28706-PRKCD
chr3	53175000	53180000	5001	*	chr3	53195000	53200000	5001	*	enh28707	intergenic	88.8644	PRKCD	6470.12	TRUE	1186	94.732	8418.3	0.0265488	enh28707-PRKCD
chr3	53180000	53185000	5001	*	chr3	53195000	53200000	5001	*	enh28708	intergenic	70.7152	PRKCD	6470.12	TRUE	1186	103.402	7312.08	0.0230601	enh28708-PRKCD
chr3	53190000	53195000	5001	*	chr3	53195000	53200000	5001	*	enh28709	intergenic	75.8037	PRKCD	6470.12	TRUE	1186	182.097	13803.6	0.0435324	enh28709-PRKCD
chr3	53195000	53200000	5001	*	chr3	53195000	53200000	5001	*	enh28710	promoter	125.58	PRKCD	6470.12	TRUE	1186	723.091	90805.5	0.286373	enh28710-PRKCD
chr3	53200000	53205000	5001	*	chr3	53195000	53200000	5001	*	enh28711	genic	103.709	PRKCD	6470.12	TRUE	1186	223.061	23133.5	0.072956	enh28711-PRKCD
chr3	53200000	53205000	5001	*	chr3	53195000	53200000	5001	*	enh28712	genic	124.84	PRKCD	6470.12	TRUE	1186	223.061	27846.9	0.0878209	enh28712-PRKCD
chr3	53205000	53210000	5001	*	chr3	53195000	53200000	5001	*	enh28713	genic	84.4475	PRKCD	6470.12	TRUE	1186	140.437	11859.6	0.0374016	enh28713-PRKCD
chr3	53210000	53215000	5001	*	chr3	53195000	53200000	5001	*	enh28714	genic	106.156	PRKCD	6470.12	TRUE	1186	94.4874	10030.4	0.031633	enh28714-PRKCD
chr3	53230000	53235000	5001	*	chr3	53255000	53260000	5001	*	enh28716	intergenic	79.3656	TKT	3077.75	TRUE	1187	49.8691	3957.89	0.020237	enh28716-TKT
chr3	53245000	53250000	5001	*	chr3	53255000	53260000	5001	*	enh28717	intergenic	80.2618	TKT	3077.75	TRUE	1187	125.145	10044.3	0.0513575	enh28717-TKT
chr3	53250000	53255000	5001	*	chr3	53255000	53260000	5001	*	enh28718	intergenic	75.2801	TKT	3077.75	TRUE	1187	243.141	18303.7	0.0935883	enh28718-TKT
chr3	53250000	53255000	5001	*	chr3	53255000	53260000	5001	*	enh28719	intergenic	76.5696	TKT	3077.75	TRUE	1187	243.141	18617.2	0.0951914	enh28719-TKT
chr3	53270000	53275000	5001	*	chr3	53255000	53260000	5001	*	enh28720	genic	88.4642	TKT	3077.75	TRUE	1187	100.86	8922.47	0.0456213	enh28720-TKT
chr3	53270000	53275000	5001	*	chr3	53255000	53260000	5001	*	enh28721	genic	66.4656	TKT	3077.75	TRUE	1187	100.86	6703.7	0.0342766	enh28721-TKT
chr3	53275000	53280000	5001	*	chr3	53255000	53260000	5001	*	enh28722	genic	71.1989	TKT	3077.75	TRUE	1187	77.5948	5524.67	0.0282481	enh28722-TKT
chr3	53280000	53285000	5001	*	chr3	53255000	53260000	5001	*	enh28723	genic	100.765	TKT	3077.75	TRUE	1187	62.77	6325.05	0.0323405	enh28723-TKT
chr3	53285000	53290000	5001	*	chr3	53255000	53260000	5001	*	enh28724	genic	85.3774	TKT	3077.75	TRUE	1187	63.1207	5389.08	0.0275548	enh28724-TKT
chr3	53285000	53290000	5001	*	chr3	53255000	53260000	5001	*	enh28725	promoter	113.425	TKT	3077.75	TRUE	1187	63.1207	7159.44	0.0366068	enh28725-TKT
chr3	53300000	53305000	5001	*	chr3	53255000	53260000	5001	*	enh28726	intergenic	107.366	TKT	3077.75	TRUE	1187	42.6344	4577.48	0.023405	enh28726-TKT
chr3	53270000	53275000	5001	*	chr3	53315000	53320000	5001	*	enh28720	genic	88.4642	DCP1A	1737	TRUE	1188	34.6	3060.86	0.0240067	enh28720-DCP1A
chr3	53275000	53280000	5001	*	chr3	53315000	53320000	5001	*	enh28722	genic	71.1989	DCP1A	1737	TRUE	1188	36.5061	2599.19	0.0203858	enh28722-DCP1A
chr3	53280000	53285000	5001	*	chr3	53315000	53320000	5001	*	enh28723	genic	100.765	DCP1A	1737	TRUE	1188	39.2825	3958.32	0.0310456	enh28723-DCP1A
chr3	53285000	53290000	5001	*	chr3	53315000	53320000	5001	*	enh28724	genic	85.3774	DCP1A	1737	TRUE	1188	33.5562	2864.94	0.0224701	enh28724-DCP1A
chr3	53285000	53290000	5001	*	chr3	53315000	53320000	5001	*	enh28725	promoter	113.425	DCP1A	1737	TRUE	1188	33.5562	3806.1	0.0298517	enh28725-DCP1A
chr3	53300000	53305000	5001	*	chr3	53315000	53320000	5001	*	enh28726	intergenic	107.366	DCP1A	1737	TRUE	1188	84.9895	9124.97	0.0715682	enh28726-DCP1A
chr3	53320000	53325000	5001	*	chr3	53315000	53320000	5001	*	enh28727	genic	57.1678	DCP1A	1737	TRUE	1188	232.626	13298.7	0.104304	enh28727-DCP1A
chr3	53330000	53335000	5001	*	chr3	53315000	53320000	5001	*	enh28728	genic	63.1845	DCP1A	1737	TRUE	1188	84.5785	5344.05	0.0419141	enh28728-DCP1A
chr3	53335000	53340000	5001	*	chr3	53315000	53320000	5001	*	enh28729	genic	62.1154	DCP1A	1737	TRUE	1188	72.1328	4480.56	0.0351415	enh28729-DCP1A
chr3	53380000	53385000	5001	*	chr3	53315000	53320000	5001	*	enh28731	promoter	110.732	DCP1A	1737	TRUE	1188	26.9343	2982.48	0.023392	enh28731-DCP1A
chr3	53500000	53505000	5001	*	chr3	53525000	53530000	5001	*	enh28738	intergenic	68.666	CACNA1D	2964	TRUE	1189	48.8676	3355.54	0.0210757	enh28738-CACNA1D
chr3	53525000	53530000	5001	*	chr3	53525000	53530000	5001	*	enh28739	promoter	70.2484	CACNA1D	2964	TRUE	1189	561.3	39430.4	0.247657	enh28739-CACNA1D
chr3	53525000	53530000	5001	*	chr3	53525000	53530000	5001	*	enh28740	promoter	62.1389	CACNA1D	2964	TRUE	1189	561.3	34878.6	0.219067	enh28740-CACNA1D
chr3	53530000	53535000	5001	*	chr3	53525000	53530000	5001	*	enh28741	genic	63.0235	CACNA1D	2964	TRUE	1189	196.705	12397	0.077864	enh28741-CACNA1D
chr3	53550000	53555000	5001	*	chr3	53525000	53530000	5001	*	enh28742	genic	88.5281	CACNA1D	2964	TRUE	1189	53.1481	4705.1	0.0295521	enh28742-CACNA1D
chr3	53750000	53755000	5001	*	chr3	53850000	53855000	5001	*	enh28753	genic	69.0888	CHDH	385.125	TRUE	1190	18.6891	1291.21	0.0214196	enh28753-CHDH
chr3	53755000	53760000	5001	*	chr3	53850000	53855000	5001	*	enh28754	genic	58.9794	CHDH	385.125	TRUE	1190	21.4878	1267.34	0.0210236	enh28754-CHDH
chr3	53780000	53785000	5001	*	chr3	53850000	53855000	5001	*	enh28755	genic	87.1331	CHDH	385.125	TRUE	1190	27.0779	2359.38	0.0391393	enh28755-CHDH
chr3	53835000	53840000	5001	*	chr3	53850000	53855000	5001	*	enh28756	genic	63.0407	CHDH	385.125	TRUE	1190	82.1871	5181.13	0.0859488	enh28756-CHDH
chr3	53865000	53870000	5001	*	chr3	53850000	53855000	5001	*	enh28757	genic	76.0036	CHDH	385.125	TRUE	1190	59.5473	4525.81	0.0750778	enh28757-CHDH
chr3	53880000	53885000	5001	*	chr3	53850000	53855000	5001	*	enh28758	promoter	72.9328	CHDH	385.125	TRUE	1190	36.1043	2633.19	0.0436815	enh28758-CHDH
chr3	53890000	53895000	5001	*	chr3	53850000	53855000	5001	*	enh28759	genic	63.3686	CHDH	385.125	TRUE	1190	32.2557	2044	0.0339074	enh28759-CHDH
chr3	53915000	53920000	5001	*	chr3	53850000	53855000	5001	*	enh28760	promoter	102.808	CHDH	385.125	TRUE	1190	13.8263	1421.45	0.0235802	enh28760-CHDH
chr3	53925000	53930000	5001	*	chr3	53850000	53855000	5001	*	enh28762	promoter	107.408	CHDH	385.125	TRUE	1190	11.5024	1235.45	0.0204947	enh28762-CHDH
chr3	53835000	53840000	5001	*	chr3	53880000	53885000	5001	*	enh28756	genic	63.0407	IL17RB	193.25	TRUE	1191	39.9053	2515.66	0.0244847	enh28756-IL17RB
chr3	53865000	53870000	5001	*	chr3	53880000	53885000	5001	*	enh28757	genic	76.0036	IL17RB	193.25	TRUE	1191	78.4969	5966.05	0.058067	enh28757-IL17RB
chr3	53880000	53885000	5001	*	chr3	53880000	53885000	5001	*	enh28758	promoter	72.9328	IL17RB	193.25	TRUE	1191	443.189	32323	0.314597	enh28758-IL17RB
chr3	53890000	53895000	5001	*	chr3	53880000	53885000	5001	*	enh28759	genic	63.3686	IL17RB	193.25	TRUE	1191	124.724	7903.56	0.0769246	enh28759-IL17RB
chr3	53915000	53920000	5001	*	chr3	53880000	53885000	5001	*	enh28760	promoter	102.808	IL17RB	193.25	TRUE	1191	47.3524	4868.2	0.0473817	enh28760-IL17RB
chr3	53915000	53920000	5001	*	chr3	53880000	53885000	5001	*	enh28761	genic	56.1685	IL17RB	193.25	TRUE	1191	47.3524	2659.71	0.0258867	enh28761-IL17RB
chr3	53925000	53930000	5001	*	chr3	53880000	53885000	5001	*	enh28762	promoter	107.408	IL17RB	193.25	TRUE	1191	29.3661	3154.16	0.0306991	enh28762-IL17RB
chr3	53835000	53840000	5001	*	chr3	53900000	53905000	5001	*	enh28756	genic	63.0407	ACTR8	1022.75	TRUE	1192	25.7108	1620.83	0.0206793	enh28756-ACTR8
chr3	53865000	53870000	5001	*	chr3	53900000	53905000	5001	*	enh28757	genic	76.0036	ACTR8	1022.75	TRUE	1192	42.0254	3194.09	0.0407517	enh28757-ACTR8
chr3	53880000	53885000	5001	*	chr3	53900000	53905000	5001	*	enh28758	promoter	72.9328	ACTR8	1022.75	TRUE	1192	63.462	4628.46	0.0590522	enh28758-ACTR8
chr3	53890000	53895000	5001	*	chr3	53900000	53905000	5001	*	enh28759	genic	63.3686	ACTR8	1022.75	TRUE	1192	127.184	8059.49	0.102827	enh28759-ACTR8
chr3	53915000	53920000	5001	*	chr3	53900000	53905000	5001	*	enh28760	promoter	102.808	ACTR8	1022.75	TRUE	1192	86.6682	8910.18	0.11368	enh28760-ACTR8
chr3	53915000	53920000	5001	*	chr3	53900000	53905000	5001	*	enh28761	genic	56.1685	ACTR8	1022.75	TRUE	1192	86.6682	4868.02	0.0621087	enh28761-ACTR8
chr3	53925000	53930000	5001	*	chr3	53900000	53905000	5001	*	enh28762	promoter	107.408	ACTR8	1022.75	TRUE	1192	34.2239	3675.93	0.0468994	enh28762-ACTR8
chr3	53880000	53885000	5001	*	chr3	53915000	53920000	5001	*	enh28758	promoter	72.9328	SELENOK	827.625	TRUE	1193	47.3524	3453.54	0.0240218	enh28758-SELENOK
chr3	53915000	53920000	5001	*	chr3	53915000	53920000	5001	*	enh28760	promoter	102.808	SELENOK	827.625	TRUE	1193	479.504	49296.8	0.342894	enh28760-SELENOK
chr3	53915000	53920000	5001	*	chr3	53915000	53920000	5001	*	enh28761	genic	56.1685	SELENOK	827.625	TRUE	1193	479.504	26933	0.187338	enh28761-SELENOK
chr3	53925000	53930000	5001	*	chr3	53915000	53920000	5001	*	enh28762	promoter	107.408	SELENOK	827.625	TRUE	1193	98.6173	10592.3	0.0736771	enh28762-SELENOK
chr3	54155000	54160000	5001	*	chr3	54155000	54160000	5001	*	enh28767	promoter	62.3215	CACNA2D3	5585	TRUE	1194	657.823	40996.6	0.649003	enh28767-CACNA2D3
chr3	54030000	54035000	5001	*	chr3	54665000	54670000	5001	*	enh28766	intergenic	60.6777	ESRG	45.125	TRUE	1195	6.76305	410.366	0.0239394	enh28766-ESRG
chr3	54295000	54300000	5001	*	chr3	54665000	54670000	5001	*	enh28768	genic	60.5454	ESRG	45.125	TRUE	1195	6.04853	366.211	0.0213635	enh28768-ESRG
chr3	54745000	54750000	5001	*	chr3	54665000	54670000	5001	*	enh28769	genic	63.6857	ESRG	45.125	TRUE	1195	14.5437	926.225	0.0540329	enh28769-ESRG
chr3	54885000	54890000	5001	*	chr3	54665000	54670000	5001	*	enh28770	genic	65.7987	ESRG	45.125	TRUE	1195	6.37977	419.781	0.0244886	enh28770-ESRG
chr3	54895000	54900000	5001	*	chr3	54665000	54670000	5001	*	enh28771	genic	72.5331	ESRG	45.125	TRUE	1195	7.11466	516.048	0.0301045	enh28771-ESRG
chr3	55020000	55025000	5001	*	chr3	54665000	54670000	5001	*	enh28779	genic	87.1656	ESRG	45.125	TRUE	1195	4.98678	434.676	0.0253575	enh28779-ESRG
chr3	55020000	55025000	5001	*	chr3	54665000	54670000	5001	*	enh28780	genic	69.4757	ESRG	45.125	TRUE	1195	4.98678	346.46	0.0202113	enh28780-ESRG
chr3	55520000	55525000	5001	*	chr3	54665000	54670000	5001	*	enh28794	promoter	67.0278	ESRG	45.125	TRUE	1195	5.71247	382.894	0.0223368	enh28794-ESRG
chr3	54885000	54890000	5001	*	chr3	54905000	54910000	5001	*	enh28770	genic	65.7987	CACNA2D3-AS1	177.5	TRUE	1196	45.1423	2970.3	0.0524614	enh28770-CACNA2D3-AS1
chr3	54895000	54900000	5001	*	chr3	54905000	54910000	5001	*	enh28771	genic	72.5331	CACNA2D3-AS1	177.5	TRUE	1196	82.3782	5975.14	0.105533	enh28771-CACNA2D3-AS1
chr3	54900000	54905000	5001	*	chr3	54905000	54910000	5001	*	enh28772	genic	62.6887	CACNA2D3-AS1	177.5	TRUE	1196	160.021	10031.5	0.177176	enh28772-CACNA2D3-AS1
chr3	54920000	54925000	5001	*	chr3	54905000	54910000	5001	*	enh28773	genic	64.5352	CACNA2D3-AS1	177.5	TRUE	1196	75.3021	4859.64	0.0858307	enh28773-CACNA2D3-AS1
chr3	54925000	54930000	5001	*	chr3	54905000	54910000	5001	*	enh28774	genic	69.6713	CACNA2D3-AS1	177.5	TRUE	1196	37.9748	2645.75	0.0467291	enh28774-CACNA2D3-AS1
chr3	54985000	54990000	5001	*	chr3	54905000	54910000	5001	*	enh28776	genic	66.1316	CACNA2D3-AS1	177.5	TRUE	1196	22.9742	1519.32	0.0268342	enh28776-CACNA2D3-AS1
chr3	54995000	55000000	5001	*	chr3	54905000	54910000	5001	*	enh28777	genic	81.152	CACNA2D3-AS1	177.5	TRUE	1196	18.9645	1539.01	0.0271818	enh28777-CACNA2D3-AS1
chr3	54885000	54890000	5001	*	chr3	54950000	54955000	5001	*	enh28770	genic	65.7987	LRTM1	47.25	TRUE	1197	22.759	1497.51	0.0313985	enh28770-LRTM1
chr3	54895000	54900000	5001	*	chr3	54950000	54955000	5001	*	enh28771	genic	72.5331	LRTM1	47.25	TRUE	1197	15.527	1126.22	0.0236135	enh28771-LRTM1
chr3	54900000	54905000	5001	*	chr3	54950000	54955000	5001	*	enh28772	genic	62.6887	LRTM1	47.25	TRUE	1197	20.3717	1277.08	0.0267765	enh28772-LRTM1
chr3	54920000	54925000	5001	*	chr3	54950000	54955000	5001	*	enh28773	genic	64.5352	LRTM1	47.25	TRUE	1197	50.7413	3274.6	0.0686588	enh28773-LRTM1
chr3	54925000	54930000	5001	*	chr3	54950000	54955000	5001	*	enh28774	genic	69.6713	LRTM1	47.25	TRUE	1197	46.356	3229.68	0.0677169	enh28774-LRTM1
chr3	54965000	54970000	5001	*	chr3	54950000	54955000	5001	*	enh28775	genic	61.1727	LRTM1	47.25	TRUE	1197	60.1769	3681.18	0.0771836	enh28775-LRTM1
chr3	54985000	54990000	5001	*	chr3	54950000	54955000	5001	*	enh28776	genic	66.1316	LRTM1	47.25	TRUE	1197	29.042	1920.59	0.0402692	enh28776-LRTM1
chr3	54995000	55000000	5001	*	chr3	54950000	54955000	5001	*	enh28777	genic	81.152	LRTM1	47.25	TRUE	1197	21.1073	1712.9	0.0359146	enh28777-LRTM1
chr3	55000000	55005000	5001	*	chr3	54950000	54955000	5001	*	enh28778	genic	90.1259	LRTM1	47.25	TRUE	1197	17.1761	1548.01	0.0324572	enh28778-LRTM1
chr3	55030000	55035000	5001	*	chr3	54950000	54955000	5001	*	enh28781	genic	64.801	LRTM1	47.25	TRUE	1197	18.5464	1201.82	0.0251987	enh28781-LRTM1
chr3	55030000	55035000	5001	*	chr3	54950000	54955000	5001	*	enh28782	genic	62.2728	LRTM1	47.25	TRUE	1197	18.5464	1154.93	0.0242156	enh28782-LRTM1
chr3	55190000	55195000	5001	*	chr3	54950000	54955000	5001	*	enh28786	intergenic	94.3108	LRTM1	47.25	TRUE	1197	16.6161	1567.08	0.0328571	enh28786-LRTM1
chr3	54920000	54925000	5001	*	chr3	55495000	55500000	5001	*	enh28773	genic	64.5352	WNT5A	137.75	TRUE	1198	11.6771	753.582	0.0225204	enh28773-WNT5A
chr3	55250000	55255000	5001	*	chr3	55495000	55500000	5001	*	enh28790	intergenic	69.7412	WNT5A	137.75	TRUE	1198	10.158	708.433	0.0211711	enh28790-WNT5A
chr3	55395000	55400000	5001	*	chr3	55495000	55500000	5001	*	enh28791	intergenic	62.319	WNT5A	137.75	TRUE	1198	12.3687	770.807	0.0230351	enh28791-WNT5A
chr3	55440000	55445000	5001	*	chr3	55495000	55500000	5001	*	enh28792	intergenic	66.4721	WNT5A	137.75	TRUE	1198	18.3426	1219.27	0.0364373	enh28792-WNT5A
chr3	55515000	55520000	5001	*	chr3	55495000	55500000	5001	*	enh28793	genic	62.694	WNT5A	137.75	TRUE	1198	48.0285	3011.1	0.089985	enh28793-WNT5A
chr3	55520000	55525000	5001	*	chr3	55495000	55500000	5001	*	enh28794	promoter	67.0278	WNT5A	137.75	TRUE	1198	41.7107	2795.78	0.0835502	enh28794-WNT5A
chr3	55575000	55580000	5001	*	chr3	55495000	55500000	5001	*	enh28795	genic	59.3694	WNT5A	137.75	TRUE	1198	14.7294	874.473	0.0261331	enh28795-WNT5A
chr3	55660000	55665000	5001	*	chr3	55495000	55500000	5001	*	enh28799	genic	76.3502	WNT5A	137.75	TRUE	1198	14.0054	1069.31	0.0319558	enh28799-WNT5A
chr3	54895000	54900000	5001	*	chr3	55540000	55545000	5001	*	enh28771	genic	72.5331	ERC2	4925.25	TRUE	1199	11.7783	854.316	0.0275041	enh28771-ERC2
chr3	55190000	55195000	5001	*	chr3	55540000	55545000	5001	*	enh28786	intergenic	94.3108	ERC2	4925.25	TRUE	1199	7.18676	677.79	0.0218209	enh28786-ERC2
chr3	55395000	55400000	5001	*	chr3	55540000	55545000	5001	*	enh28791	intergenic	62.319	ERC2	4925.25	TRUE	1199	11.0671	689.691	0.0222041	enh28791-ERC2
chr3	55440000	55445000	5001	*	chr3	55540000	55545000	5001	*	enh28792	intergenic	66.4721	ERC2	4925.25	TRUE	1199	14.601	970.556	0.0312463	enh28792-ERC2
chr3	55515000	55520000	5001	*	chr3	55540000	55545000	5001	*	enh28793	genic	62.694	ERC2	4925.25	TRUE	1199	35.0606	2198.09	0.0707658	enh28793-ERC2
chr3	55520000	55525000	5001	*	chr3	55540000	55545000	5001	*	enh28794	promoter	67.0278	ERC2	4925.25	TRUE	1199	35.4637	2377.05	0.0765274	enh28794-ERC2
chr3	55575000	55580000	5001	*	chr3	55540000	55545000	5001	*	enh28795	genic	59.3694	ERC2	4925.25	TRUE	1199	30.1604	1790.6	0.0576471	enh28795-ERC2
chr3	55640000	55645000	5001	*	chr3	55540000	55545000	5001	*	enh28796	genic	54.9236	ERC2	4925.25	TRUE	1199	23.4362	1287.2	0.0414404	enh28796-ERC2
chr3	55650000	55655000	5001	*	chr3	55540000	55545000	5001	*	enh28797	genic	59.6145	ERC2	4925.25	TRUE	1199	11.296	673.408	0.0216799	enh28797-ERC2
chr3	55660000	55665000	5001	*	chr3	55540000	55545000	5001	*	enh28799	genic	76.3502	ERC2	4925.25	TRUE	1199	14.3952	1099.07	0.0353839	enh28799-ERC2
chr3	56285000	56290000	5001	*	chr3	55540000	55545000	5001	*	enh28806	genic	61.3424	ERC2	4925.25	TRUE	1199	12.9822	796.359	0.0256382	enh28806-ERC2
chr3	55515000	55520000	5001	*	chr3	55690000	55695000	5001	*	enh28793	genic	62.694	ERC2-IT1	14.5	TRUE	1200	9.45202	592.585	0.0200242	enh28793-ERC2-IT1
chr3	55520000	55525000	5001	*	chr3	55690000	55695000	5001	*	enh28794	promoter	67.0278	ERC2-IT1	14.5	TRUE	1200	16.4174	1100.42	0.0371845	enh28794-ERC2-IT1
chr3	55575000	55580000	5001	*	chr3	55690000	55695000	5001	*	enh28795	genic	59.3694	ERC2-IT1	14.5	TRUE	1200	22.8276	1355.26	0.0457959	enh28795-ERC2-IT1
chr3	55640000	55645000	5001	*	chr3	55690000	55695000	5001	*	enh28796	genic	54.9236	ERC2-IT1	14.5	TRUE	1200	24.2317	1330.89	0.0449725	enh28796-ERC2-IT1
chr3	55650000	55655000	5001	*	chr3	55690000	55695000	5001	*	enh28797	genic	59.6145	ERC2-IT1	14.5	TRUE	1200	27.6847	1650.41	0.0557693	enh28797-ERC2-IT1
chr3	55655000	55660000	5001	*	chr3	55690000	55695000	5001	*	enh28798	genic	68.2965	ERC2-IT1	14.5	TRUE	1200	31.6415	2161	0.0730229	enh28798-ERC2-IT1
chr3	55660000	55665000	5001	*	chr3	55690000	55695000	5001	*	enh28799	genic	76.3502	ERC2-IT1	14.5	TRUE	1200	29.7676	2272.76	0.0767995	enh28799-ERC2-IT1
chr3	56000000	56005000	5001	*	chr3	55690000	55695000	5001	*	enh28800	genic	57.9376	ERC2-IT1	14.5	TRUE	1200	10.6789	618.712	0.020907	enh28800-ERC2-IT1
chr3	56590000	56595000	5001	*	chr3	56590000	56595000	5001	*	enh28813	promoter	91.4772	CCDC66	939.875	TRUE	1201	532.281	48691.6	0.521996	enh28813-CCDC66
chr3	56590000	56595000	5001	*	chr3	56650000	56655000	5001	*	enh28813	promoter	91.4772	FAM208A	592.25	TRUE	1202	18.9758	1735.86	0.0275962	enh28813-FAM208A
chr3	56680000	56685000	5001	*	chr3	56650000	56655000	5001	*	enh28814	genic	60.0718	FAM208A	592.25	TRUE	1202	62.326	3744.04	0.0595217	enh28814-FAM208A
chr3	56685000	56690000	5001	*	chr3	56650000	56655000	5001	*	enh28815	genic	64.2307	FAM208A	592.25	TRUE	1202	51.6205	3315.62	0.0527109	enh28815-FAM208A
chr3	56715000	56720000	5001	*	chr3	56650000	56655000	5001	*	enh28816	intergenic	116.346	FAM208A	592.25	TRUE	1202	16.1459	1878.52	0.0298641	enh28816-FAM208A
chr3	56725000	56730000	5001	*	chr3	56650000	56655000	5001	*	enh28817	intergenic	98.3975	FAM208A	592.25	TRUE	1202	24.9707	2457.05	0.0390616	enh28817-FAM208A
chr3	56725000	56730000	5001	*	chr3	56650000	56655000	5001	*	enh28818	intergenic	74.3794	FAM208A	592.25	TRUE	1202	24.9707	1857.3	0.0295269	enh28818-FAM208A
chr3	56725000	56730000	5001	*	chr3	56760000	56765000	5001	*	enh28817	intergenic	98.3975	ARHGEF3	3544	TRUE	1203	29.4722	2900	0.0211207	enh28817-ARHGEF3
chr3	56750000	56755000	5001	*	chr3	56760000	56765000	5001	*	enh28820	intergenic	62.382	ARHGEF3	3544	TRUE	1203	110.594	6899.07	0.050246	enh28820-ARHGEF3
chr3	56755000	56760000	5001	*	chr3	56760000	56765000	5001	*	enh28821	intergenic	63.6937	ARHGEF3	3544	TRUE	1203	235.818	15020.1	0.109392	enh28821-ARHGEF3
chr3	56785000	56790000	5001	*	chr3	56760000	56765000	5001	*	enh28822	genic	76.3666	ARHGEF3	3544	TRUE	1203	73.5639	5617.82	0.0409147	enh28822-ARHGEF3
chr3	56785000	56790000	5001	*	chr3	56760000	56765000	5001	*	enh28823	genic	84.074	ARHGEF3	3544	TRUE	1203	73.5639	6184.81	0.045044	enh28823-ARHGEF3
chr3	56790000	56795000	5001	*	chr3	56760000	56765000	5001	*	enh28824	genic	97.3069	ARHGEF3	3544	TRUE	1203	50.6727	4930.8	0.0359111	enh28824-ARHGEF3
chr3	56790000	56795000	5001	*	chr3	56760000	56765000	5001	*	enh28825	genic	82.9163	ARHGEF3	3544	TRUE	1203	50.6727	4201.59	0.0306002	enh28825-ARHGEF3
chr3	56815000	56820000	5001	*	chr3	56760000	56765000	5001	*	enh28829	genic	101.095	ARHGEF3	3544	TRUE	1203	45.4847	4598.26	0.0334892	enh28829-ARHGEF3
chr3	56825000	56830000	5001	*	chr3	56760000	56765000	5001	*	enh28831	genic	65.4676	ARHGEF3	3544	TRUE	1203	48.5227	3176.66	0.0231357	enh28831-ARHGEF3
chr3	56830000	56835000	5001	*	chr3	56760000	56765000	5001	*	enh28832	genic	76.7709	ARHGEF3	3544	TRUE	1203	55.2677	4242.95	0.0309015	enh28832-ARHGEF3
chr3	56835000	56840000	5001	*	chr3	56760000	56765000	5001	*	enh28833	promoter	94.8847	ARHGEF3	3544	TRUE	1203	43.5569	4132.88	0.0300998	enh28833-ARHGEF3
chr3	56930000	56935000	5001	*	chr3	56970000	56975000	5001	*	enh28845	intergenic	68.9751	ARHGEF3-AS1	119.25	TRUE	1204	43.6641	3011.73	0.0230073	enh28845-ARHGEF3-AS1
chr3	56945000	56950000	5001	*	chr3	56970000	56975000	5001	*	enh28847	intergenic	69.1825	ARHGEF3-AS1	119.25	TRUE	1204	53.8929	3728.45	0.0284824	enh28847-ARHGEF3-AS1
chr3	56950000	56955000	5001	*	chr3	56970000	56975000	5001	*	enh28848	intergenic	68.444	ARHGEF3-AS1	119.25	TRUE	1204	59.9074	4100.3	0.0313231	enh28848-ARHGEF3-AS1
chr3	56950000	56955000	5001	*	chr3	56970000	56975000	5001	*	enh28849	intergenic	76.4062	ARHGEF3-AS1	119.25	TRUE	1204	59.9074	4577.3	0.034967	enh28849-ARHGEF3-AS1
chr3	56955000	56960000	5001	*	chr3	56970000	56975000	5001	*	enh28850	intergenic	72.6601	ARHGEF3-AS1	119.25	TRUE	1204	66.9872	4867.3	0.0371823	enh28850-ARHGEF3-AS1
chr3	56970000	56975000	5001	*	chr3	56970000	56975000	5001	*	enh28851	intergenic	58.1537	ARHGEF3-AS1	119.25	TRUE	1204	508.66	29580.5	0.225972	enh28851-ARHGEF3-AS1
chr3	57010000	57015000	5001	*	chr3	56970000	56975000	5001	*	enh28854	intergenic	69.3902	ARHGEF3-AS1	119.25	TRUE	1204	39.7601	2758.96	0.0210763	enh28854-ARHGEF3-AS1
chr3	57010000	57015000	5001	*	chr3	56970000	56975000	5001	*	enh28855	intergenic	80.7277	ARHGEF3-AS1	119.25	TRUE	1204	39.7601	3209.74	0.0245199	enh28855-ARHGEF3-AS1
chr3	57050000	57055000	5001	*	chr3	57090000	57095000	5001	*	enh28858	intergenic	64.9433	SPATA12	474.75	TRUE	1205	46.2194	3001.64	0.0209046	enh28858-SPATA12
chr3	57055000	57060000	5001	*	chr3	57090000	57095000	5001	*	enh28859	intergenic	59.7297	SPATA12	474.75	TRUE	1205	64.032	3824.61	0.026636	enh28859-SPATA12
chr3	57065000	57070000	5001	*	chr3	57090000	57095000	5001	*	enh28860	intergenic	69.361	SPATA12	474.75	TRUE	1205	48.5604	3368.2	0.0234574	enh28860-SPATA12
chr3	57065000	57070000	5001	*	chr3	57090000	57095000	5001	*	enh28861	intergenic	62.3291	SPATA12	474.75	TRUE	1205	48.5604	3026.73	0.0210792	enh28861-SPATA12
chr3	57090000	57095000	5001	*	chr3	57090000	57095000	5001	*	enh28862	promoter	88.3477	SPATA12	474.75	TRUE	1205	574.739	50776.9	0.353629	enh28862-SPATA12
chr3	57100000	57105000	5001	*	chr3	57090000	57095000	5001	*	enh28863	genic	76.7029	SPATA12	474.75	TRUE	1205	100.604	7716.6	0.0537412	enh28863-SPATA12
chr3	57110000	57115000	5001	*	chr3	57090000	57095000	5001	*	enh28864	intergenic	85.9362	SPATA12	474.75	TRUE	1205	67.6408	5812.8	0.0404825	enh28864-SPATA12
chr3	57090000	57095000	5001	*	chr3	57120000	57125000	5001	*	enh28862	promoter	88.3477	IL17RD	716.5	TRUE	1206	41.791	3692.14	0.0323659	enh28862-IL17RD
chr3	57100000	57105000	5001	*	chr3	57120000	57125000	5001	*	enh28863	genic	76.7029	IL17RD	716.5	TRUE	1206	57.0238	4373.89	0.0383422	enh28863-IL17RD
chr3	57110000	57115000	5001	*	chr3	57120000	57125000	5001	*	enh28864	intergenic	85.9362	IL17RD	716.5	TRUE	1206	112.519	9669.48	0.0847641	enh28864-IL17RD
chr3	57125000	57130000	5001	*	chr3	57120000	57125000	5001	*	enh28865	genic	67.5318	IL17RD	716.5	TRUE	1206	190.812	12885.9	0.11296	enh28865-IL17RD
chr3	57130000	57135000	5001	*	chr3	57120000	57125000	5001	*	enh28866	genic	69.289	IL17RD	716.5	TRUE	1206	92.0341	6376.95	0.0559013	enh28866-IL17RD
chr3	57190000	57195000	5001	*	chr3	57230000	57235000	5001	*	enh28867	genic	74.3218	HESX1	14.625	TRUE	1207	32.3495	2404.27	0.0216681	enh28867-HESX1
chr3	57195000	57200000	5001	*	chr3	57230000	57235000	5001	*	enh28868	promoter	78.7423	HESX1	14.625	TRUE	1207	33.1784	2612.54	0.0235451	enh28868-HESX1
chr3	57200000	57205000	5001	*	chr3	57230000	57235000	5001	*	enh28869	intergenic	77.8798	HESX1	14.625	TRUE	1207	43.7489	3407.15	0.0307064	enh28869-HESX1
chr3	57205000	57210000	5001	*	chr3	57230000	57235000	5001	*	enh28870	intergenic	62.9799	HESX1	14.625	TRUE	1207	49.0116	3086.74	0.0278187	enh28870-HESX1
chr3	57205000	57210000	5001	*	chr3	57230000	57235000	5001	*	enh28871	intergenic	68.8361	HESX1	14.625	TRUE	1207	49.0116	3373.76	0.0304055	enh28871-HESX1
chr3	57210000	57215000	5001	*	chr3	57230000	57235000	5001	*	enh28872	intergenic	61.8773	HESX1	14.625	TRUE	1207	70.2528	4347.05	0.0391771	enh28872-HESX1
chr3	57230000	57235000	5001	*	chr3	57230000	57235000	5001	*	enh28873	intergenic	68.0261	HESX1	14.625	TRUE	1207	520.416	35401.9	0.319053	enh28873-HESX1
chr3	57260000	57265000	5001	*	chr3	57230000	57235000	5001	*	enh28874	promoter	110.559	HESX1	14.625	TRUE	1207	38.5243	4259.19	0.0383852	enh28874-HESX1
chr3	57260000	57265000	5001	*	chr3	57230000	57235000	5001	*	enh28875	genic	77.4154	HESX1	14.625	TRUE	1207	38.5243	2982.37	0.0268781	enh28875-HESX1
chr3	57265000	57270000	5001	*	chr3	57230000	57235000	5001	*	enh28876	genic	69.8176	HESX1	14.625	TRUE	1207	38.0148	2654.1	0.0239196	enh28876-HESX1
chr3	57260000	57265000	5001	*	chr3	57260000	57265000	5001	*	enh28874	promoter	110.559	APPL1	1982	TRUE	1208	421.055	46551.3	0.277061	enh28874-APPL1
chr3	57260000	57265000	5001	*	chr3	57260000	57265000	5001	*	enh28875	genic	77.4154	APPL1	1982	TRUE	1208	421.055	32596.2	0.194004	enh28875-APPL1
chr3	57265000	57270000	5001	*	chr3	57260000	57265000	5001	*	enh28876	genic	69.8176	APPL1	1982	TRUE	1208	202.376	14129.4	0.0840944	enh28876-APPL1
chr3	57290000	57295000	5001	*	chr3	57260000	57265000	5001	*	enh28877	genic	74.1394	APPL1	1982	TRUE	1208	46.0512	3414.2	0.0203205	enh28877-APPL1
chr3	57200000	57205000	5001	*	chr3	57300000	57305000	5001	*	enh28869	intergenic	77.8798	ASB14	107.125	TRUE	1209	27.0546	2107.01	0.0232926	enh28869-ASB14
chr3	57260000	57265000	5001	*	chr3	57300000	57305000	5001	*	enh28874	promoter	110.559	ASB14	107.125	TRUE	1209	37.3434	4128.63	0.0456414	enh28874-ASB14
chr3	57260000	57265000	5001	*	chr3	57300000	57305000	5001	*	enh28875	genic	77.4154	ASB14	107.125	TRUE	1209	37.3434	2890.95	0.031959	enh28875-ASB14
chr3	57265000	57270000	5001	*	chr3	57300000	57305000	5001	*	enh28876	genic	69.8176	ASB14	107.125	TRUE	1209	47.5735	3321.47	0.0367183	enh28876-ASB14
chr3	57290000	57295000	5001	*	chr3	57300000	57305000	5001	*	enh28877	genic	74.1394	ASB14	107.125	TRUE	1209	119.735	8877.11	0.0981352	enh28877-ASB14
chr3	57295000	57300000	5001	*	chr3	57300000	57305000	5001	*	enh28878	genic	66.6453	ASB14	107.125	TRUE	1209	248.324	16549.6	0.182954	enh28878-ASB14
chr3	57200000	57205000	5001	*	chr3	57300000	57305000	5001	*	enh28869	intergenic	77.8798	LOC105377102	80	TRUE	1210	27.0546	2107.01	0.0232926	enh28869-LOC105377102
chr3	57260000	57265000	5001	*	chr3	57300000	57305000	5001	*	enh28874	promoter	110.559	LOC105377102	80	TRUE	1210	37.3434	4128.63	0.0456414	enh28874-LOC105377102
chr3	57260000	57265000	5001	*	chr3	57300000	57305000	5001	*	enh28875	genic	77.4154	LOC105377102	80	TRUE	1210	37.3434	2890.95	0.031959	enh28875-LOC105377102
chr3	57265000	57270000	5001	*	chr3	57300000	57305000	5001	*	enh28876	genic	69.8176	LOC105377102	80	TRUE	1210	47.5735	3321.47	0.0367183	enh28876-LOC105377102
chr3	57290000	57295000	5001	*	chr3	57300000	57305000	5001	*	enh28877	genic	74.1394	LOC105377102	80	TRUE	1210	119.735	8877.11	0.0981352	enh28877-LOC105377102
chr3	57295000	57300000	5001	*	chr3	57300000	57305000	5001	*	enh28878	genic	66.6453	LOC105377102	80	TRUE	1210	248.324	16549.6	0.182954	enh28878-LOC105377102
chr3	57500000	57505000	5001	*	chr3	57480000	57485000	5001	*	enh28879	genic	66.8317	DNAH12	292.875	TRUE	1211	72.011	4812.62	0.0947622	enh28879-DNAH12
chr3	57540000	57545000	5001	*	chr3	57480000	57485000	5001	*	enh28880	promoter	110.438	DNAH12	292.875	TRUE	1211	20.6878	2284.72	0.044987	enh28880-DNAH12
chr3	57580000	57585000	5001	*	chr3	57480000	57485000	5001	*	enh28881	promoter	129.26	DNAH12	292.875	TRUE	1211	12.0604	1558.93	0.030696	enh28881-DNAH12
chr3	57740000	57745000	5001	*	chr3	57480000	57485000	5001	*	enh28891	intergenic	111.359	DNAH12	292.875	TRUE	1211	9.40341	1047.15	0.0206188	enh28891-DNAH12
chr3	57540000	57545000	5001	*	chr3	57540000	57545000	5001	*	enh28880	promoter	110.438	PDE12	1205.25	TRUE	1212	421.611	46562	0.403253	enh28880-PDE12
chr3	57580000	57585000	5001	*	chr3	57540000	57545000	5001	*	enh28881	promoter	129.26	PDE12	1205.25	TRUE	1212	44.8161	5792.94	0.0501701	enh28881-PDE12
chr3	57540000	57545000	5001	*	chr3	57555000	57560000	5001	*	enh28880	promoter	110.438	ARF4	1877	TRUE	1213	70.0786	7739.36	0.105899	enh28880-ARF4
chr3	57580000	57585000	5001	*	chr3	57555000	57560000	5001	*	enh28881	promoter	129.26	ARF4	1877	TRUE	1213	47.5392	6144.93	0.0840822	enh28881-ARF4
chr3	57600000	57605000	5001	*	chr3	57555000	57560000	5001	*	enh28882	intergenic	64.1945	ARF4	1877	TRUE	1213	23.0945	1482.54	0.0202859	enh28882-ARF4
chr3	57740000	57745000	5001	*	chr3	57555000	57560000	5001	*	enh28891	intergenic	111.359	ARF4	1877	TRUE	1213	14.9689	1666.92	0.0228088	enh28891-ARF4
chr3	57540000	57545000	5001	*	chr3	57580000	57585000	5001	*	enh28880	promoter	110.438	ARF4-AS1	1112.75	TRUE	1214	44.8161	4949.42	0.0375149	enh28880-ARF4-AS1
chr3	57580000	57585000	5001	*	chr3	57580000	57585000	5001	*	enh28881	promoter	129.26	ARF4-AS1	1112.75	TRUE	1214	436.273	56392.8	0.427438	enh28881-ARF4-AS1
chr3	57600000	57605000	5001	*	chr3	57580000	57585000	5001	*	enh28882	intergenic	64.1945	ARF4-AS1	1112.75	TRUE	1214	50.9303	3269.45	0.0247813	enh28882-ARF4-AS1
chr3	57540000	57545000	5001	*	chr3	57610000	57615000	5001	*	enh28880	promoter	110.438	DENND6A	2117.88	TRUE	1215	16.3921	1810.31	0.0235254	enh28880-DENND6A
chr3	57580000	57585000	5001	*	chr3	57610000	57615000	5001	*	enh28881	promoter	129.26	DENND6A	2117.88	TRUE	1215	36.6956	4743.28	0.0616398	enh28881-DENND6A
chr3	57600000	57605000	5001	*	chr3	57610000	57615000	5001	*	enh28882	intergenic	64.1945	DENND6A	2117.88	TRUE	1215	126.768	8137.78	0.105752	enh28882-DENND6A
chr3	57655000	57660000	5001	*	chr3	57610000	57615000	5001	*	enh28883	genic	88.1148	DENND6A	2117.88	TRUE	1215	36.542	3219.89	0.0418431	enh28883-DENND6A
chr3	57655000	57660000	5001	*	chr3	57610000	57615000	5001	*	enh28884	genic	68.7118	DENND6A	2117.88	TRUE	1215	36.542	2510.87	0.0326292	enh28884-DENND6A
chr3	57675000	57680000	5001	*	chr3	57610000	57615000	5001	*	enh28885	promoter	111.566	DENND6A	2117.88	TRUE	1215	16.7835	1872.47	0.024333	enh28885-DENND6A
chr3	57740000	57745000	5001	*	chr3	57610000	57615000	5001	*	enh28891	intergenic	111.359	DENND6A	2117.88	TRUE	1215	24.2095	2695.94	0.0350343	enh28891-DENND6A
chr3	57655000	57660000	5001	*	chr3	57675000	57680000	5001	*	enh28883	genic	88.1148	LOC101929159	629.25	TRUE	1216	60.6004	5339.79	0.0389623	enh28883-LOC101929159
chr3	57655000	57660000	5001	*	chr3	57675000	57680000	5001	*	enh28884	genic	68.7118	LOC101929159	629.25	TRUE	1216	60.6004	4163.96	0.0303828	enh28884-LOC101929159
chr3	57675000	57680000	5001	*	chr3	57675000	57680000	5001	*	enh28885	promoter	111.566	LOC101929159	629.25	TRUE	1216	467.364	52141.8	0.380458	enh28885-LOC101929159
chr3	57690000	57695000	5001	*	chr3	57675000	57680000	5001	*	enh28886	intergenic	69.8893	LOC101929159	629.25	TRUE	1216	80.5881	5632.25	0.0410963	enh28886-LOC101929159
chr3	57700000	57705000	5001	*	chr3	57675000	57680000	5001	*	enh28887	intergenic	61.3521	LOC101929159	629.25	TRUE	1216	56.0225	3437.1	0.0250792	enh28887-LOC101929159
chr3	57715000	57720000	5001	*	chr3	57675000	57680000	5001	*	enh28889	intergenic	67.8556	LOC101929159	629.25	TRUE	1216	41.7061	2829.99	0.0206493	enh28889-LOC101929159
chr3	57740000	57745000	5001	*	chr3	57675000	57680000	5001	*	enh28891	intergenic	111.359	LOC101929159	629.25	TRUE	1216	34.6148	3854.66	0.028126	enh28891-LOC101929159
chr3	57825000	57830000	5001	*	chr3	57875000	57880000	5001	*	enh28900	intergenic	64.4418	SLMAP	307.75	TRUE	1217	23.5671	1518.71	0.020905	enh28900-SLMAP
chr3	57935000	57940000	5001	*	chr3	57875000	57880000	5001	*	enh28901	intergenic	72.1387	SLMAP	307.75	TRUE	1217	26.4344	1906.94	0.0262491	enh28901-SLMAP
chr3	57935000	57940000	5001	*	chr3	57875000	57880000	5001	*	enh28902	intergenic	94.8589	SLMAP	307.75	TRUE	1217	26.4344	2507.54	0.0345163	enh28902-SLMAP
chr3	57945000	57950000	5001	*	chr3	57875000	57880000	5001	*	enh28903	intergenic	116.874	SLMAP	307.75	TRUE	1217	18.1627	2122.75	0.0292198	enh28903-SLMAP
chr3	57945000	57950000	5001	*	chr3	57990000	57995000	5001	*	enh28903	intergenic	116.874	FLNB	2249	TRUE	1218	37.0828	4334.03	0.024657	enh28903-FLNB
chr3	57965000	57970000	5001	*	chr3	57990000	57995000	5001	*	enh28906	intergenic	105.576	FLNB	2249	TRUE	1218	44.9077	4741.16	0.0269733	enh28906-FLNB
chr3	57965000	57970000	5001	*	chr3	57990000	57995000	5001	*	enh28907	intergenic	105.387	FLNB	2249	TRUE	1218	44.9077	4732.69	0.0269251	enh28907-FLNB
chr3	57980000	57985000	5001	*	chr3	57990000	57995000	5001	*	enh28908	intergenic	63.842	FLNB	2249	TRUE	1218	117.941	7529.59	0.0428372	enh28908-FLNB
chr3	57985000	57990000	5001	*	chr3	57990000	57995000	5001	*	enh28909	intergenic	64.1812	FLNB	2249	TRUE	1218	208.489	13381.1	0.0761272	enh28909-FLNB
chr3	57990000	57995000	5001	*	chr3	57990000	57995000	5001	*	enh28910	promoter	94.588	FLNB	2249	TRUE	1218	560.72	53037.3	0.301739	enh28910-FLNB
chr3	57945000	57950000	5001	*	chr3	58145000	58150000	5001	*	enh28903	intergenic	116.874	FLNB-AS1	110.875	TRUE	1219	27.0983	3167.1	0.020025	enh28903-FLNB-AS1
chr3	58120000	58125000	5001	*	chr3	58145000	58150000	5001	*	enh28922	genic	60.0059	FLNB-AS1	110.875	TRUE	1219	64.606	3876.74	0.0245119	enh28922-FLNB-AS1
chr3	58125000	58130000	5001	*	chr3	58145000	58150000	5001	*	enh28923	genic	58.4535	FLNB-AS1	110.875	TRUE	1219	81.2974	4752.12	0.0300468	enh28923-FLNB-AS1
chr3	58145000	58150000	5001	*	chr3	58145000	58150000	5001	*	enh28924	genic	66.2223	FLNB-AS1	110.875	TRUE	1219	464.516	30761.3	0.194498	enh28924-FLNB-AS1
chr3	58150000	58155000	5001	*	chr3	58145000	58150000	5001	*	enh28925	genic	68.6365	FLNB-AS1	110.875	TRUE	1219	207.088	14213.8	0.0898714	enh28925-FLNB-AS1
chr3	58160000	58165000	5001	*	chr3	58145000	58150000	5001	*	enh28926	intergenic	67.8177	FLNB-AS1	110.875	TRUE	1219	83.3392	5651.88	0.0357358	enh28926-FLNB-AS1
chr3	58160000	58165000	5001	*	chr3	58145000	58150000	5001	*	enh28927	intergenic	80.4215	FLNB-AS1	110.875	TRUE	1219	83.3392	6702.27	0.0423772	enh28927-FLNB-AS1
chr3	58160000	58165000	5001	*	chr3	58175000	58180000	5001	*	enh28926	intergenic	67.8177	DNASE1L3	237.5	TRUE	1220	66.7142	4524.41	0.0282259	enh28926-DNASE1L3
chr3	58160000	58165000	5001	*	chr3	58175000	58180000	5001	*	enh28927	intergenic	80.4215	DNASE1L3	237.5	TRUE	1220	66.7142	5365.26	0.0334716	enh28927-DNASE1L3
chr3	58170000	58175000	5001	*	chr3	58175000	58180000	5001	*	enh28928	intergenic	65.4683	DNASE1L3	237.5	TRUE	1220	209.226	13697.7	0.085454	enh28928-DNASE1L3
chr3	58180000	58185000	5001	*	chr3	58175000	58180000	5001	*	enh28929	genic	71.9844	DNASE1L3	237.5	TRUE	1220	198.64	14299	0.0892053	enh28929-DNASE1L3
chr3	58190000	58195000	5001	*	chr3	58175000	58180000	5001	*	enh28930	genic	62.1855	DNASE1L3	237.5	TRUE	1220	99.7986	6206.03	0.0387168	enh28930-DNASE1L3
chr3	58190000	58195000	5001	*	chr3	58175000	58180000	5001	*	enh28931	genic	68.4472	DNASE1L3	237.5	TRUE	1220	99.7986	6830.94	0.0426153	enh28931-DNASE1L3
chr3	58200000	58205000	5001	*	chr3	58175000	58180000	5001	*	enh28932	intergenic	75.578	DNASE1L3	237.5	TRUE	1220	71.8943	5433.63	0.0338981	enh28932-DNASE1L3
chr3	58200000	58205000	5001	*	chr3	58175000	58180000	5001	*	enh28933	intergenic	91.9284	DNASE1L3	237.5	TRUE	1220	71.8943	6609.13	0.0412316	enh28933-DNASE1L3
chr3	58215000	58220000	5001	*	chr3	58175000	58180000	5001	*	enh28934	intergenic	82.7127	DNASE1L3	237.5	TRUE	1220	41.6204	3442.53	0.0214765	enh28934-DNASE1L3
chr3	58220000	58225000	5001	*	chr3	58175000	58180000	5001	*	enh28935	promoter	104.389	DNASE1L3	237.5	TRUE	1220	35.6446	3720.89	0.023213	enh28935-DNASE1L3
chr3	58290000	58295000	5001	*	chr3	58175000	58180000	5001	*	enh28939	promoter	110.33	DNASE1L3	237.5	TRUE	1220	54.1168	5970.7	0.0372487	enh28939-DNASE1L3
chr3	58200000	58205000	5001	*	chr3	58220000	58225000	5001	*	enh28932	intergenic	75.578	ABHD6	1333	TRUE	1221	57.1872	4322.09	0.0253886	enh28932-ABHD6
chr3	58200000	58205000	5001	*	chr3	58220000	58225000	5001	*	enh28933	intergenic	91.9284	ABHD6	1333	TRUE	1221	57.1872	5257.12	0.0308811	enh28933-ABHD6
chr3	58215000	58220000	5001	*	chr3	58220000	58225000	5001	*	enh28934	intergenic	82.7127	ABHD6	1333	TRUE	1221	198.637	16429.8	0.0965113	enh28934-ABHD6
chr3	58220000	58225000	5001	*	chr3	58220000	58225000	5001	*	enh28935	promoter	104.389	ABHD6	1333	TRUE	1221	525.744	54881.7	0.322383	enh28935-ABHD6
chr3	58245000	58250000	5001	*	chr3	58220000	58225000	5001	*	enh28936	genic	80.7673	ABHD6	1333	TRUE	1221	51.0655	4124.42	0.0242275	enh28936-ABHD6
chr3	58290000	58295000	5001	*	chr3	58220000	58225000	5001	*	enh28939	promoter	110.33	ABHD6	1333	TRUE	1221	38.1094	4204.61	0.0246985	enh28939-ABHD6
chr3	58170000	58175000	5001	*	chr3	58290000	58295000	5001	*	enh28928	intergenic	65.4683	RPP14	1508.25	TRUE	1222	58.7139	3843.9	0.0221162	enh28928-RPP14
chr3	58220000	58225000	5001	*	chr3	58290000	58295000	5001	*	enh28935	promoter	104.389	RPP14	1508.25	TRUE	1222	38.1094	3978.19	0.0228888	enh28935-RPP14
chr3	58290000	58295000	5001	*	chr3	58290000	58295000	5001	*	enh28939	promoter	110.33	RPP14	1508.25	TRUE	1222	411.902	45445.2	0.261472	enh28939-RPP14
chr3	58300000	58305000	5001	*	chr3	58290000	58295000	5001	*	enh28940	genic	73.4285	RPP14	1508.25	TRUE	1222	106.382	7811.47	0.0449438	enh28940-RPP14
chr3	58305000	58310000	5001	*	chr3	58290000	58295000	5001	*	enh28941	intergenic	68.301	RPP14	1508.25	TRUE	1222	61.6364	4209.83	0.0242215	enh28941-RPP14
chr3	58315000	58320000	5001	*	chr3	58290000	58295000	5001	*	enh28942	promoter	105.025	RPP14	1508.25	TRUE	1222	47.9395	5034.84	0.0289683	enh28942-RPP14
chr3	58290000	58295000	5001	*	chr3	58315000	58320000	5001	*	enh28939	promoter	110.33	PXK	5226.25	TRUE	1223	47.9395	5289.16	0.0279122	enh28939-PXK
chr3	58300000	58305000	5001	*	chr3	58315000	58320000	5001	*	enh28940	genic	73.4285	PXK	5226.25	TRUE	1223	79.9679	5871.92	0.0309875	enh28940-PXK
chr3	58305000	58310000	5001	*	chr3	58315000	58320000	5001	*	enh28941	intergenic	68.301	PXK	5226.25	TRUE	1223	106.658	7284.85	0.0384439	enh28941-PXK
chr3	58315000	58320000	5001	*	chr3	58315000	58320000	5001	*	enh28942	promoter	105.025	PXK	5226.25	TRUE	1223	461.284	48446.4	0.255663	enh28942-PXK
chr3	58320000	58325000	5001	*	chr3	58315000	58320000	5001	*	enh28943	genic	99.5578	PXK	5226.25	TRUE	1223	102.306	10185.3	0.0537504	enh28943-PXK
chr3	58335000	58340000	5001	*	chr3	58315000	58320000	5001	*	enh28944	genic	93.7056	PXK	5226.25	TRUE	1223	68.5594	6424.4	0.0339031	enh28944-PXK
chr3	58335000	58340000	5001	*	chr3	58315000	58320000	5001	*	enh28945	genic	81.4273	PXK	5226.25	TRUE	1223	68.5594	5582.6	0.0294608	enh28945-PXK
chr3	58340000	58345000	5001	*	chr3	58315000	58320000	5001	*	enh28946	genic	94.6735	PXK	5226.25	TRUE	1223	60.7283	5749.36	0.0303408	enh28946-PXK
chr3	58340000	58345000	5001	*	chr3	58315000	58320000	5001	*	enh28947	genic	87.2317	PXK	5226.25	TRUE	1223	60.7283	5297.43	0.0279558	enh28947-PXK
chr3	58305000	58310000	5001	*	chr3	58410000	58415000	5001	*	enh28941	intergenic	68.301	PDHB	897.875	TRUE	1224	49.0923	3353.05	0.0228238	enh28941-PDHB
chr3	58315000	58320000	5001	*	chr3	58410000	58415000	5001	*	enh28942	promoter	105.025	PDHB	897.875	TRUE	1224	45.4288	4771.16	0.0324767	enh28942-PDHB
chr3	58320000	58325000	5001	*	chr3	58410000	58415000	5001	*	enh28943	genic	99.5578	PDHB	897.875	TRUE	1224	32.0412	3189.95	0.0217136	enh28943-PDHB
chr3	58400000	58405000	5001	*	chr3	58410000	58415000	5001	*	enh28953	genic	63.2031	PDHB	897.875	TRUE	1224	113.02	7143.2	0.0486229	enh28953-PDHB
chr3	58405000	58410000	5001	*	chr3	58410000	58415000	5001	*	enh28954	genic	66.9558	PDHB	897.875	TRUE	1224	223.156	14941.6	0.101705	enh28954-PDHB
chr3	58415000	58420000	5001	*	chr3	58410000	58415000	5001	*	enh28955	promoter	107.115	PDHB	897.875	TRUE	1224	213.702	22890.6	0.155814	enh28955-PDHB
chr3	58315000	58320000	5001	*	chr3	58480000	58485000	5001	*	enh28942	promoter	105.025	KCTD6	34.625	TRUE	1225	28.4198	2984.79	0.0214204	enh28942-KCTD6
chr3	58455000	58460000	5001	*	chr3	58480000	58485000	5001	*	enh28957	intergenic	80.1535	KCTD6	34.625	TRUE	1225	47.6902	3822.54	0.0274325	enh28957-KCTD6
chr3	58460000	58465000	5001	*	chr3	58480000	58485000	5001	*	enh28958	intergenic	75.4901	KCTD6	34.625	TRUE	1225	46.1291	3482.29	0.0249908	enh28958-KCTD6
chr3	58460000	58465000	5001	*	chr3	58480000	58485000	5001	*	enh28959	intergenic	69.3275	KCTD6	34.625	TRUE	1225	46.1291	3198.02	0.0229506	enh28959-KCTD6
chr3	58465000	58470000	5001	*	chr3	58480000	58485000	5001	*	enh28960	intergenic	79.4216	KCTD6	34.625	TRUE	1225	61.2128	4861.62	0.0348895	enh28960-KCTD6
chr3	58470000	58475000	5001	*	chr3	58480000	58485000	5001	*	enh28961	intergenic	66.0267	KCTD6	34.625	TRUE	1225	87.0532	5747.84	0.0412495	enh28961-KCTD6
chr3	58475000	58480000	5001	*	chr3	58480000	58485000	5001	*	enh28962	intergenic	97.4207	KCTD6	34.625	TRUE	1225	157.352	15329.3	0.110011	enh28962-KCTD6
chr3	58485000	58490000	5001	*	chr3	58480000	58485000	5001	*	enh28963	intergenic	79.2754	KCTD6	34.625	TRUE	1225	244.993	19421.9	0.139382	enh28963-KCTD6
chr3	58505000	58510000	5001	*	chr3	58480000	58485000	5001	*	enh28964	genic	77.6887	KCTD6	34.625	TRUE	1225	89.1142	6923.17	0.0496843	enh28964-KCTD6
chr3	58510000	58515000	5001	*	chr3	58480000	58485000	5001	*	enh28965	genic	85.1757	KCTD6	34.625	TRUE	1225	78.9571	6725.23	0.0482638	enh28965-KCTD6
chr3	58515000	58520000	5001	*	chr3	58480000	58485000	5001	*	enh28966	genic	74.1531	KCTD6	34.625	TRUE	1225	67.3429	4993.69	0.0358373	enh28966-KCTD6
chr3	58415000	58420000	5001	*	chr3	58490000	58495000	5001	*	enh28955	promoter	107.115	ACOX2	555	TRUE	1226	26.4988	2838.41	0.0227416	enh28955-ACOX2
chr3	58445000	58450000	5001	*	chr3	58490000	58495000	5001	*	enh28956	intergenic	72.7275	ACOX2	555	TRUE	1226	40.7626	2964.56	0.0237523	enh28956-ACOX2
chr3	58460000	58465000	5001	*	chr3	58490000	58495000	5001	*	enh28958	intergenic	75.4901	ACOX2	555	TRUE	1226	47.6106	3594.13	0.0287965	enh28958-ACOX2
chr3	58460000	58465000	5001	*	chr3	58490000	58495000	5001	*	enh28959	intergenic	69.3275	ACOX2	555	TRUE	1226	47.6106	3300.72	0.0264457	enh28959-ACOX2
chr3	58465000	58470000	5001	*	chr3	58490000	58495000	5001	*	enh28960	intergenic	79.4216	ACOX2	555	TRUE	1226	49.3723	3921.22	0.0314172	enh28960-ACOX2
chr3	58470000	58475000	5001	*	chr3	58490000	58495000	5001	*	enh28961	intergenic	66.0267	ACOX2	555	TRUE	1226	55.0947	3637.72	0.0291458	enh28961-ACOX2
chr3	58475000	58480000	5001	*	chr3	58490000	58495000	5001	*	enh28962	intergenic	97.4207	ACOX2	555	TRUE	1226	78.0201	7600.78	0.0608981	enh28962-ACOX2
chr3	58485000	58490000	5001	*	chr3	58490000	58495000	5001	*	enh28963	intergenic	79.2754	ACOX2	555	TRUE	1226	218.204	17298.2	0.138595	enh28963-ACOX2
chr3	58505000	58510000	5001	*	chr3	58490000	58495000	5001	*	enh28964	genic	77.6887	ACOX2	555	TRUE	1226	114.595	8902.73	0.0713295	enh28964-ACOX2
chr3	58510000	58515000	5001	*	chr3	58490000	58495000	5001	*	enh28965	genic	85.1757	ACOX2	555	TRUE	1226	71.076	6053.95	0.0485048	enh28965-ACOX2
chr3	58515000	58520000	5001	*	chr3	58490000	58495000	5001	*	enh28966	genic	74.1531	ACOX2	555	TRUE	1226	58.7841	4359.02	0.0349249	enh28966-ACOX2
chr3	58475000	58480000	5001	*	chr3	58545000	58550000	5001	*	enh28962	intergenic	97.4207	FAM107A	125.375	TRUE	1227	25.1954	2454.56	0.027067	enh28962-FAM107A
chr3	58510000	58515000	5001	*	chr3	58545000	58550000	5001	*	enh28965	genic	85.1757	FAM107A	125.375	TRUE	1227	27.0489	2303.91	0.0254058	enh28965-FAM107A
chr3	58515000	58520000	5001	*	chr3	58545000	58550000	5001	*	enh28966	genic	74.1531	FAM107A	125.375	TRUE	1227	31.7214	2352.24	0.0259388	enh28966-FAM107A
chr3	58550000	58555000	5001	*	chr3	58545000	58550000	5001	*	enh28967	genic	67.6117	FAM107A	125.375	TRUE	1227	216.087	14610	0.161108	enh28967-FAM107A
chr3	58570000	58575000	5001	*	chr3	58545000	58550000	5001	*	enh28968	intergenic	80.7391	FAM107A	125.375	TRUE	1227	57.264	4623.44	0.0509838	enh28968-FAM107A
chr3	58575000	58580000	5001	*	chr3	58545000	58550000	5001	*	enh28969	intergenic	62.9479	FAM107A	125.375	TRUE	1227	45.669	2874.77	0.0317008	enh28969-FAM107A
chr3	58615000	58620000	5001	*	chr3	58545000	58550000	5001	*	enh28970	genic	68.3905	FAM107A	125.375	TRUE	1227	32.4268	2217.68	0.024455	enh28970-FAM107A
chr3	58550000	58555000	5001	*	chr3	58590000	58595000	5001	*	enh28967	genic	67.6117	FAM3D-AS1	194	TRUE	1228	42.9912	2906.71	0.0398316	enh28967-FAM3D-AS1
chr3	58570000	58575000	5001	*	chr3	58590000	58595000	5001	*	enh28968	intergenic	80.7391	FAM3D-AS1	194	TRUE	1228	66.2556	5349.42	0.0733048	enh28968-FAM3D-AS1
chr3	58575000	58580000	5001	*	chr3	58590000	58595000	5001	*	enh28969	intergenic	62.9479	FAM3D-AS1	194	TRUE	1228	66.4544	4183.16	0.0573232	enh28969-FAM3D-AS1
chr3	58615000	58620000	5001	*	chr3	58590000	58595000	5001	*	enh28970	genic	68.3905	FAM3D-AS1	194	TRUE	1228	43.9311	3004.47	0.0411712	enh28970-FAM3D-AS1
chr3	58625000	58630000	5001	*	chr3	58590000	58595000	5001	*	enh28971	genic	67.1949	FAM3D-AS1	194	TRUE	1228	35.72	2400.2	0.0328907	enh28971-FAM3D-AS1
chr3	58290000	58295000	5001	*	chr3	58615000	58620000	5001	*	enh28939	promoter	110.33	FAM3D	327.375	TRUE	1229	20.8613	2301.62	0.0213861	enh28939-FAM3D
chr3	58550000	58555000	5001	*	chr3	58615000	58620000	5001	*	enh28967	genic	67.6117	FAM3D	327.375	TRUE	1229	47.3144	3199.01	0.0297243	enh28967-FAM3D
chr3	58570000	58575000	5001	*	chr3	58615000	58620000	5001	*	enh28968	intergenic	80.7391	FAM3D	327.375	TRUE	1229	38.8192	3134.23	0.0291224	enh28968-FAM3D
chr3	58615000	58620000	5001	*	chr3	58615000	58620000	5001	*	enh28970	genic	68.3905	FAM3D	327.375	TRUE	1229	493.56	33754.8	0.313641	enh28970-FAM3D
chr3	58625000	58630000	5001	*	chr3	58615000	58620000	5001	*	enh28971	genic	67.1949	FAM3D	327.375	TRUE	1229	80.3288	5397.68	0.0501538	enh28971-FAM3D
chr3	58570000	58575000	5001	*	chr3	58725000	58730000	5001	*	enh28968	intergenic	80.7391	C3orf67	1676.88	TRUE	1230	12.4405	1004.44	0.0207276	enh28968-C3orf67
chr3	58650000	58655000	5001	*	chr3	58725000	58730000	5001	*	enh28972	promoter	75.3152	C3orf67	1676.88	TRUE	1230	12.8769	969.825	0.0200134	enh28972-C3orf67
chr3	58660000	58665000	5001	*	chr3	58725000	58730000	5001	*	enh28973	intergenic	63.6489	C3orf67	1676.88	TRUE	1230	24.0355	1529.84	0.0315698	enh28973-C3orf67
chr3	58665000	58670000	5001	*	chr3	58725000	58730000	5001	*	enh28974	intergenic	65.0607	C3orf67	1676.88	TRUE	1230	20.677	1345.26	0.0277608	enh28974-C3orf67
chr3	58675000	58680000	5001	*	chr3	58725000	58730000	5001	*	enh28975	intergenic	66.9349	C3orf67	1676.88	TRUE	1230	22.5508	1509.44	0.0311489	enh28975-C3orf67
chr3	58700000	58705000	5001	*	chr3	58725000	58730000	5001	*	enh28976	intergenic	60.5427	C3orf67	1676.88	TRUE	1230	57.2821	3468.01	0.0715661	enh28976-C3orf67
chr3	58705000	58710000	5001	*	chr3	58725000	58730000	5001	*	enh28977	intergenic	58.295	C3orf67	1676.88	TRUE	1230	47.5806	2773.71	0.0572385	enh28977-C3orf67
chr3	58815000	58820000	5001	*	chr3	58725000	58730000	5001	*	enh28978	genic	62.6648	C3orf67	1676.88	TRUE	1230	17.4893	1095.96	0.0226163	enh28978-C3orf67
chr3	59035000	59040000	5001	*	chr3	58725000	58730000	5001	*	enh28984	promoter	73.525	C3orf67	1676.88	TRUE	1230	13.4932	992.088	0.0204728	enh28984-C3orf67
chr3	58625000	58630000	5001	*	chr3	58810000	58815000	5001	*	enh28971	genic	67.1949	C3orf67-AS1	1046.75	TRUE	1231	19.7845	1329.42	0.0228097	enh28971-C3orf67-AS1
chr3	58815000	58820000	5001	*	chr3	58810000	58815000	5001	*	enh28978	genic	62.6648	C3orf67-AS1	1046.75	TRUE	1231	251.101	15735.2	0.269979	enh28978-C3orf67-AS1
chr3	58850000	58855000	5001	*	chr3	58810000	58815000	5001	*	enh28979	genic	63.3823	C3orf67-AS1	1046.75	TRUE	1231	19.4487	1232.7	0.0211503	enh28979-C3orf67-AS1
chr3	58860000	58865000	5001	*	chr3	58810000	58815000	5001	*	enh28980	genic	65.1287	C3orf67-AS1	1046.75	TRUE	1231	20.336	1324.46	0.0227246	enh28980-C3orf67-AS1
chr3	58885000	58890000	5001	*	chr3	58810000	58815000	5001	*	enh28981	genic	67.1934	C3orf67-AS1	1046.75	TRUE	1231	17.455	1172.86	0.0201236	enh28981-C3orf67-AS1
chr3	59035000	59040000	5001	*	chr3	58810000	58815000	5001	*	enh28984	promoter	73.525	C3orf67-AS1	1046.75	TRUE	1231	19.5904	1440.39	0.0247137	enh28984-C3orf67-AS1
chr3	59695000	59700000	5001	*	chr3	59730000	59735000	5001	*	enh29016	intergenic	81.2365	FHIT	9839	TRUE	1232	25.8986	2103.91	0.0255401	enh29016-FHIT
chr3	59715000	59720000	5001	*	chr3	59730000	59735000	5001	*	enh29017	intergenic	72.9685	FHIT	9839	TRUE	1232	73.6991	5377.71	0.0652819	enh29017-FHIT
chr3	59730000	59735000	5001	*	chr3	59730000	59735000	5001	*	enh29018	genic	60.8728	FHIT	9839	TRUE	1232	433.179	26368.8	0.3201	enh29018-FHIT
chr3	59765000	59770000	5001	*	chr3	59730000	59735000	5001	*	enh29019	genic	69.8619	FHIT	9839	TRUE	1232	28.6593	2002.2	0.0243053	enh29019-FHIT
chr3	59825000	59830000	5001	*	chr3	59730000	59735000	5001	*	enh29021	genic	85.7801	FHIT	9839	TRUE	1232	19.772	1696.04	0.0205889	enh29021-FHIT
chr3	61545000	61550000	5001	*	chr3	61545000	61550000	5001	*	enh29078	promoter	105.652	PTPRG	7166.75	TRUE	1233	325.535	34393.4	0.316725	enh29078-PTPRG
chr3	61550000	61555000	5001	*	chr3	61545000	61550000	5001	*	enh29079	genic	58.3763	PTPRG	7166.75	TRUE	1233	183.031	10684.7	0.0983941	enh29079-PTPRG
chr3	61555000	61560000	5001	*	chr3	61545000	61550000	5001	*	enh29080	genic	66.3691	PTPRG	7166.75	TRUE	1233	75.6051	5017.84	0.0462087	enh29080-PTPRG
chr3	61560000	61565000	5001	*	chr3	61545000	61550000	5001	*	enh29081	genic	87.05	PTPRG	7166.75	TRUE	1233	66.7864	5813.76	0.0535383	enh29081-PTPRG
chr3	62170000	62175000	5001	*	chr3	62245000	62250000	5001	*	enh29114	genic	80.1833	PTPRG-AS1	629.5	TRUE	1234	10.6022	850.122	0.0208501	enh29114-PTPRG-AS1
chr3	62195000	62200000	5001	*	chr3	62245000	62250000	5001	*	enh29116	genic	60.9422	PTPRG-AS1	629.5	TRUE	1234	23.6794	1443.08	0.0353928	enh29116-PTPRG-AS1
chr3	62220000	62225000	5001	*	chr3	62245000	62250000	5001	*	enh29117	genic	65.5645	PTPRG-AS1	629.5	TRUE	1234	61.4897	4031.54	0.0988775	enh29117-PTPRG-AS1
chr3	62270000	62275000	5001	*	chr3	62245000	62250000	5001	*	enh29118	genic	71.8844	PTPRG-AS1	629.5	TRUE	1234	38.6158	2775.88	0.0680811	enh29118-PTPRG-AS1
chr3	62300000	62305000	5001	*	chr3	62245000	62250000	5001	*	enh29119	promoter	88.3744	PTPRG-AS1	629.5	TRUE	1234	23.893	2111.53	0.0517874	enh29119-PTPRG-AS1
chr3	62270000	62275000	5001	*	chr3	62300000	62305000	5001	*	enh29118	genic	71.8844	C3orf14	382	TRUE	1235	38.0798	2737.34	0.0310837	enh29118-C3orf14
chr3	62300000	62305000	5001	*	chr3	62300000	62305000	5001	*	enh29119	promoter	88.3744	C3orf14	382	TRUE	1235	534.907	47272	0.536795	enh29119-C3orf14
chr3	62315000	62320000	5001	*	chr3	62300000	62305000	5001	*	enh29120	genic	54.4739	C3orf14	382	TRUE	1235	49.2605	2683.41	0.0304714	enh29120-C3orf14
chr3	62185000	62190000	5001	*	chr3	62355000	62360000	5001	*	enh29115	genic	60.9883	FEZF2	27.875	TRUE	1236	13.7781	840.306	0.0206194	enh29115-FEZF2
chr3	62220000	62225000	5001	*	chr3	62355000	62360000	5001	*	enh29117	genic	65.5645	FEZF2	27.875	TRUE	1236	17.5163	1148.45	0.0281806	enh29117-FEZF2
chr3	62270000	62275000	5001	*	chr3	62355000	62360000	5001	*	enh29118	genic	71.8844	FEZF2	27.875	TRUE	1236	11.9432	858.532	0.0210666	enh29118-FEZF2
chr3	62300000	62305000	5001	*	chr3	62355000	62360000	5001	*	enh29119	promoter	88.3744	FEZF2	27.875	TRUE	1236	18.2569	1613.45	0.0395907	enh29119-FEZF2
chr3	62315000	62320000	5001	*	chr3	62355000	62360000	5001	*	enh29120	genic	54.4739	FEZF2	27.875	TRUE	1236	28.5824	1556.99	0.0382054	enh29120-FEZF2
chr3	62350000	62355000	5001	*	chr3	62355000	62360000	5001	*	enh29121	intergenic	62.6223	FEZF2	27.875	TRUE	1236	182.205	11410.1	0.279981	enh29121-FEZF2
chr3	62170000	62175000	5001	*	chr3	62380000	62385000	5001	*	enh29114	genic	80.1833	CADPS	1893.88	TRUE	1237	7.81288	626.463	0.021652	enh29114-CADPS
chr3	62185000	62190000	5001	*	chr3	62380000	62385000	5001	*	enh29115	genic	60.9883	CADPS	1893.88	TRUE	1237	11.1317	678.906	0.0234646	enh29115-CADPS
chr3	62270000	62275000	5001	*	chr3	62380000	62385000	5001	*	enh29118	genic	71.8844	CADPS	1893.88	TRUE	1237	9.38122	674.364	0.0233076	enh29118-CADPS
chr3	62300000	62305000	5001	*	chr3	62380000	62385000	5001	*	enh29119	promoter	88.3744	CADPS	1893.88	TRUE	1237	16.2526	1436.32	0.0496424	enh29119-CADPS
chr3	62315000	62320000	5001	*	chr3	62380000	62385000	5001	*	enh29120	genic	54.4739	CADPS	1893.88	TRUE	1237	17.9608	978.395	0.0338156	enh29120-CADPS
chr3	62350000	62355000	5001	*	chr3	62380000	62385000	5001	*	enh29121	intergenic	62.6223	CADPS	1893.88	TRUE	1237	32.713	2048.56	0.0708031	enh29121-CADPS
chr3	61970000	61975000	5001	*	chr3	63085000	63090000	5001	*	enh29100	genic	73.8655	LINC00698	79.625	TRUE	1238	5.51294	407.216	0.0255845	enh29100-LINC00698
chr3	62820000	62825000	5001	*	chr3	63085000	63090000	5001	*	enh29122	genic	56.0371	LINC00698	79.625	TRUE	1238	12.6285	707.666	0.0444612	enh29122-LINC00698
chr3	62820000	62825000	5001	*	chr3	63085000	63090000	5001	*	enh29123	genic	56.0684	LINC00698	79.625	TRUE	1238	12.6285	708.061	0.044486	enh29123-LINC00698
chr3	63325000	63330000	5001	*	chr3	63085000	63090000	5001	*	enh29124	intergenic	76.3022	LINC00698	79.625	TRUE	1238	6.04681	461.385	0.0289878	enh29124-LINC00698
chr3	63665000	63670000	5001	*	chr3	63085000	63090000	5001	*	enh29136	intergenic	76.112	LINC00698	79.625	TRUE	1238	4.31675	328.556	0.0206425	enh29136-LINC00698
chr3	550000	555000	5001	*	chr3	630000	635000	5001	*	enh25888	intergenic	62.2836	LINC01266	1007.62	TRUE	1239	18.0843	1126.36	0.0697959	enh25888-LINC01266
chr3	575000	580000	5001	*	chr3	630000	635000	5001	*	enh25889	intergenic	84.325	LINC01266	1007.62	TRUE	1239	23.2429	1959.96	0.121451	enh25889-LINC01266
chr3	595000	600000	5001	*	chr3	630000	635000	5001	*	enh25890	intergenic	66.1919	LINC01266	1007.62	TRUE	1239	23.3249	1543.92	0.0956706	enh25890-LINC01266
chr3	610000	615000	5001	*	chr3	630000	635000	5001	*	enh25891	intergenic	61.0865	LINC01266	1007.62	TRUE	1239	60.37	3687.79	0.228518	enh25891-LINC01266
chr3	63325000	63330000	5001	*	chr3	63405000	63410000	5001	*	enh29124	intergenic	76.3022	SYNPR-AS1	596.625	TRUE	1240	15.4625	1179.82	0.0321701	enh29124-SYNPR-AS1
chr3	63335000	63340000	5001	*	chr3	63405000	63410000	5001	*	enh29125	intergenic	61.5538	SYNPR-AS1	596.625	TRUE	1240	17.4737	1075.57	0.0293275	enh29125-SYNPR-AS1
chr3	63335000	63340000	5001	*	chr3	63405000	63410000	5001	*	enh29126	intergenic	62.683	SYNPR-AS1	596.625	TRUE	1240	17.4737	1095.3	0.0298655	enh29126-SYNPR-AS1
chr3	63370000	63375000	5001	*	chr3	63405000	63410000	5001	*	enh29127	intergenic	61.2765	SYNPR-AS1	596.625	TRUE	1240	25.5022	1562.69	0.0426096	enh29127-SYNPR-AS1
chr3	63380000	63385000	5001	*	chr3	63405000	63410000	5001	*	enh29128	intergenic	63.5943	SYNPR-AS1	596.625	TRUE	1240	42.038	2673.37	0.0728946	enh29128-SYNPR-AS1
chr3	63425000	63430000	5001	*	chr3	63405000	63410000	5001	*	enh29129	genic	56.1421	SYNPR-AS1	596.625	TRUE	1240	53.1573	2984.36	0.0813743	enh29129-SYNPR-AS1
chr3	63475000	63480000	5001	*	chr3	63405000	63410000	5001	*	enh29130	genic	59.4327	SYNPR-AS1	596.625	TRUE	1240	13.4244	797.846	0.0217548	enh29130-SYNPR-AS1
chr3	63505000	63510000	5001	*	chr3	63405000	63410000	5001	*	enh29131	genic	58.6294	SYNPR-AS1	596.625	TRUE	1240	13.5558	794.77	0.0216709	enh29131-SYNPR-AS1
chr3	63540000	63545000	5001	*	chr3	63405000	63410000	5001	*	enh29132	genic	73.0872	SYNPR-AS1	596.625	TRUE	1240	15.6669	1145.05	0.031222	enh29132-SYNPR-AS1
chr3	63565000	63570000	5001	*	chr3	63405000	63410000	5001	*	enh29133	genic	67.7592	SYNPR-AS1	596.625	TRUE	1240	15.5665	1054.77	0.0287603	enh29133-SYNPR-AS1
chr3	63565000	63570000	5001	*	chr3	63405000	63410000	5001	*	enh29134	genic	62.3859	SYNPR-AS1	596.625	TRUE	1240	15.5665	971.129	0.0264797	enh29134-SYNPR-AS1
chr3	63585000	63590000	5001	*	chr3	63405000	63410000	5001	*	enh29135	genic	70.0039	SYNPR-AS1	596.625	TRUE	1240	11.9636	837.501	0.022836	enh29135-SYNPR-AS1
chr3	63675000	63680000	5001	*	chr3	63405000	63410000	5001	*	enh29137	intergenic	70.9251	SYNPR-AS1	596.625	TRUE	1240	10.9873	779.274	0.0212484	enh29137-SYNPR-AS1
chr3	63790000	63795000	5001	*	chr3	63405000	63410000	5001	*	enh29141	intergenic	77.2662	SYNPR-AS1	596.625	TRUE	1240	10.8906	841.478	0.0229445	enh29141-SYNPR-AS1
chr3	63800000	63805000	5001	*	chr3	63405000	63410000	5001	*	enh29142	promoter	62.733	SYNPR-AS1	596.625	TRUE	1240	17.128	1074.49	0.029298	enh29142-SYNPR-AS1
chr3	63370000	63375000	5001	*	chr3	63425000	63430000	5001	*	enh29127	intergenic	61.2765	SYNPR	1051.75	TRUE	1241	30.9711	1897.8	0.030365	enh29127-SYNPR
chr3	63380000	63385000	5001	*	chr3	63425000	63430000	5001	*	enh29128	intergenic	63.5943	SYNPR	1051.75	TRUE	1241	24.183	1537.9	0.0246065	enh29128-SYNPR
chr3	63425000	63430000	5001	*	chr3	63425000	63430000	5001	*	enh29129	genic	56.1421	SYNPR	1051.75	TRUE	1241	586.701	32938.6	0.52702	enh29129-SYNPR
chr3	63475000	63480000	5001	*	chr3	63425000	63430000	5001	*	enh29130	genic	59.4327	SYNPR	1051.75	TRUE	1241	28.6021	1699.9	0.0271986	enh29130-SYNPR
chr3	63505000	63510000	5001	*	chr3	63425000	63430000	5001	*	enh29131	genic	58.6294	SYNPR	1051.75	TRUE	1241	21.6617	1270.01	0.0203203	enh29131-SYNPR
chr3	63335000	63340000	5001	*	chr3	63635000	63640000	5001	*	enh29125	intergenic	61.5538	SNTN	91.625	TRUE	1242	13.1688	810.59	0.0207014	enh29125-SNTN
chr3	63335000	63340000	5001	*	chr3	63635000	63640000	5001	*	enh29126	intergenic	62.683	SNTN	91.625	TRUE	1242	13.1688	825.46	0.0210812	enh29126-SNTN
chr3	63380000	63385000	5001	*	chr3	63635000	63640000	5001	*	enh29128	intergenic	63.5943	SNTN	91.625	TRUE	1242	15.9674	1015.43	0.0259329	enh29128-SNTN
chr3	63505000	63510000	5001	*	chr3	63635000	63640000	5001	*	enh29131	genic	58.6294	SNTN	91.625	TRUE	1242	14.1454	829.34	0.0211803	enh29131-SNTN
chr3	63565000	63570000	5001	*	chr3	63635000	63640000	5001	*	enh29133	genic	67.7592	SNTN	91.625	TRUE	1242	22.0764	1495.88	0.0382029	enh29133-SNTN
chr3	63565000	63570000	5001	*	chr3	63635000	63640000	5001	*	enh29134	genic	62.3859	SNTN	91.625	TRUE	1242	22.0764	1377.26	0.0351735	enh29134-SNTN
chr3	63585000	63590000	5001	*	chr3	63635000	63640000	5001	*	enh29135	genic	70.0039	SNTN	91.625	TRUE	1242	23.1846	1623.01	0.0414496	enh29135-SNTN
chr3	63665000	63670000	5001	*	chr3	63635000	63640000	5001	*	enh29136	intergenic	76.112	SNTN	91.625	TRUE	1242	36.1877	2754.32	0.0703418	enh29136-SNTN
chr3	63675000	63680000	5001	*	chr3	63635000	63640000	5001	*	enh29137	intergenic	70.9251	SNTN	91.625	TRUE	1242	17.6147	1249.32	0.0319061	enh29137-SNTN
chr3	63740000	63745000	5001	*	chr3	63635000	63640000	5001	*	enh29138	intergenic	71.3063	SNTN	91.625	TRUE	1242	17.7281	1264.13	0.0322842	enh29138-SNTN
chr3	63745000	63750000	5001	*	chr3	63635000	63640000	5001	*	enh29139	intergenic	63.6339	SNTN	91.625	TRUE	1242	20.2485	1288.49	0.0329065	enh29139-SNTN
chr3	63760000	63765000	5001	*	chr3	63635000	63640000	5001	*	enh29140	intergenic	66.8251	SNTN	91.625	TRUE	1242	14.8129	989.873	0.0252801	enh29140-SNTN
chr3	63790000	63795000	5001	*	chr3	63635000	63640000	5001	*	enh29141	intergenic	77.2662	SNTN	91.625	TRUE	1242	16.6203	1284.19	0.0327966	enh29141-SNTN
chr3	63800000	63805000	5001	*	chr3	63635000	63640000	5001	*	enh29142	promoter	62.733	SNTN	91.625	TRUE	1242	19.7926	1241.65	0.0317102	enh29142-SNTN
chr3	63895000	63900000	5001	*	chr3	63635000	63640000	5001	*	enh29147	genic	108.853	SNTN	91.625	TRUE	1242	7.26247	790.544	0.0201895	enh29147-SNTN
chr3	63325000	63330000	5001	*	chr3	63805000	63810000	5001	*	enh29124	intergenic	76.3022	C3orf49	188	TRUE	1243	22.2042	1694.23	0.0266509	enh29124-C3orf49
chr3	63335000	63340000	5001	*	chr3	63805000	63810000	5001	*	enh29125	intergenic	61.5538	C3orf49	188	TRUE	1243	58.8834	3624.5	0.0570146	enh29125-C3orf49
chr3	63335000	63340000	5001	*	chr3	63805000	63810000	5001	*	enh29126	intergenic	62.683	C3orf49	188	TRUE	1243	58.8834	3690.99	0.0580605	enh29126-C3orf49
chr3	63665000	63670000	5001	*	chr3	63805000	63810000	5001	*	enh29136	intergenic	76.112	C3orf49	188	TRUE	1243	18.0706	1375.39	0.0216353	enh29136-C3orf49
chr3	63740000	63745000	5001	*	chr3	63805000	63810000	5001	*	enh29138	intergenic	71.3063	C3orf49	188	TRUE	1243	20.7876	1482.29	0.0233169	enh29138-C3orf49
chr3	63745000	63750000	5001	*	chr3	63805000	63810000	5001	*	enh29139	intergenic	63.6339	C3orf49	188	TRUE	1243	22.635	1440.35	0.0226573	enh29139-C3orf49
chr3	63760000	63765000	5001	*	chr3	63805000	63810000	5001	*	enh29140	intergenic	66.8251	C3orf49	188	TRUE	1243	19.4439	1299.34	0.0204391	enh29140-C3orf49
chr3	63790000	63795000	5001	*	chr3	63805000	63810000	5001	*	enh29141	intergenic	77.2662	C3orf49	188	TRUE	1243	41.5217	3208.22	0.0504664	enh29141-C3orf49
chr3	63800000	63805000	5001	*	chr3	63805000	63810000	5001	*	enh29142	promoter	62.733	C3orf49	188	TRUE	1243	162.661	10204.2	0.160516	enh29142-C3orf49
chr3	63845000	63850000	5001	*	chr3	63805000	63810000	5001	*	enh29143	promoter	111.47	C3orf49	188	TRUE	1243	23.7812	2650.89	0.0416995	enh29143-C3orf49
chr3	63960000	63965000	5001	*	chr3	63805000	63810000	5001	*	enh29154	genic	71.3103	C3orf49	188	TRUE	1243	19.8912	1418.45	0.0223127	enh29154-C3orf49
chr3	63975000	63980000	5001	*	chr3	63805000	63810000	5001	*	enh29155	genic	74.0038	C3orf49	188	TRUE	1243	20.3555	1506.39	0.023696	enh29155-C3orf49
chr3	63980000	63985000	5001	*	chr3	63805000	63810000	5001	*	enh29156	genic	75.5608	C3orf49	188	TRUE	1243	18.2127	1376.17	0.0216477	enh29156-C3orf49
chr3	64005000	64010000	5001	*	chr3	63805000	63810000	5001	*	enh29157	promoter	93.606	C3orf49	188	TRUE	1243	16.0385	1501.3	0.023616	enh29157-C3orf49
chr3	63325000	63330000	5001	*	chr3	63815000	63820000	5001	*	enh29124	intergenic	76.3022	THOC7	1367	TRUE	1244	17.742	1353.75	0.0254055	enh29124-THOC7
chr3	63335000	63340000	5001	*	chr3	63815000	63820000	5001	*	enh29125	intergenic	61.5538	THOC7	1367	TRUE	1244	24.3026	1495.92	0.0280735	enh29125-THOC7
chr3	63335000	63340000	5001	*	chr3	63815000	63820000	5001	*	enh29126	intergenic	62.683	THOC7	1367	TRUE	1244	24.3026	1523.36	0.0285885	enh29126-THOC7
chr3	63745000	63750000	5001	*	chr3	63815000	63820000	5001	*	enh29139	intergenic	63.6339	THOC7	1367	TRUE	1244	16.8156	1070.04	0.0200812	enh29139-THOC7
chr3	63760000	63765000	5001	*	chr3	63815000	63820000	5001	*	enh29140	intergenic	66.8251	THOC7	1367	TRUE	1244	17.655	1179.8	0.0221409	enh29140-THOC7
chr3	63790000	63795000	5001	*	chr3	63815000	63820000	5001	*	enh29141	intergenic	77.2662	THOC7	1367	TRUE	1244	29.3943	2271.19	0.0426227	enh29141-THOC7
chr3	63800000	63805000	5001	*	chr3	63815000	63820000	5001	*	enh29142	promoter	62.733	THOC7	1367	TRUE	1244	53.0034	3325.06	0.0624005	enh29142-THOC7
chr3	63845000	63850000	5001	*	chr3	63815000	63820000	5001	*	enh29143	promoter	111.47	THOC7	1367	TRUE	1244	41.0271	4573.29	0.0858257	enh29143-THOC7
chr3	63860000	63865000	5001	*	chr3	63815000	63820000	5001	*	enh29144	genic	67.3473	THOC7	1367	TRUE	1244	20.9803	1412.97	0.0265167	enh29144-THOC7
chr3	63885000	63890000	5001	*	chr3	63815000	63820000	5001	*	enh29146	genic	62.4172	THOC7	1367	TRUE	1244	18.9265	1181.34	0.0221699	enh29146-THOC7
chr3	63895000	63900000	5001	*	chr3	63815000	63820000	5001	*	enh29147	genic	108.853	THOC7	1367	TRUE	1244	15.078	1641.29	0.0308016	enh29147-THOC7
chr3	63950000	63955000	5001	*	chr3	63815000	63820000	5001	*	enh29153	genic	89.6934	THOC7	1367	TRUE	1244	12.052	1080.99	0.0202866	enh29153-THOC7
chr3	63975000	63980000	5001	*	chr3	63815000	63820000	5001	*	enh29155	genic	74.0038	THOC7	1367	TRUE	1244	17.7982	1317.13	0.0247182	enh29155-THOC7
chr3	63980000	63985000	5001	*	chr3	63815000	63820000	5001	*	enh29156	genic	75.5608	THOC7	1367	TRUE	1244	20.4745	1547.07	0.0290334	enh29156-THOC7
chr3	64005000	64010000	5001	*	chr3	63815000	63820000	5001	*	enh29157	promoter	93.606	THOC7	1367	TRUE	1244	15.4195	1443.36	0.0270871	enh29157-THOC7
chr3	63845000	63850000	5001	*	chr3	63845000	63850000	5001	*	enh29143	promoter	111.47	THOC7-AS1	18.375	TRUE	1245	441.463	49209.9	0.480321	enh29143-THOC7-AS1
chr3	63860000	63865000	5001	*	chr3	63845000	63850000	5001	*	enh29144	genic	67.3473	THOC7-AS1	18.375	TRUE	1245	67.3298	4534.48	0.0442595	enh29144-THOC7-AS1
chr3	63880000	63885000	5001	*	chr3	63845000	63850000	5001	*	enh29145	genic	59.345	THOC7-AS1	18.375	TRUE	1245	39.1853	2325.45	0.0226979	enh29145-THOC7-AS1
chr3	63895000	63900000	5001	*	chr3	63845000	63850000	5001	*	enh29147	genic	108.853	THOC7-AS1	18.375	TRUE	1245	26.5286	2887.73	0.0281861	enh29147-THOC7-AS1
chr3	63905000	63910000	5001	*	chr3	63845000	63850000	5001	*	enh29148	genic	84.3111	THOC7-AS1	18.375	TRUE	1245	31.1212	2623.86	0.0256106	enh29148-THOC7-AS1
chr3	63915000	63920000	5001	*	chr3	63845000	63850000	5001	*	enh29150	genic	84.1671	THOC7-AS1	18.375	TRUE	1245	29.5573	2487.76	0.0242821	enh29150-THOC7-AS1
chr3	63950000	63955000	5001	*	chr3	63845000	63850000	5001	*	enh29153	genic	89.6934	THOC7-AS1	18.375	TRUE	1245	23.0601	2068.34	0.0201883	enh29153-THOC7-AS1
chr3	63960000	63965000	5001	*	chr3	63845000	63850000	5001	*	enh29154	genic	71.3103	THOC7-AS1	18.375	TRUE	1245	30.5061	2175.4	0.0212333	enh29154-THOC7-AS1
chr3	63845000	63850000	5001	*	chr3	63850000	63855000	5001	*	enh29143	promoter	111.47	ATXN7	3295.25	TRUE	1246	142.746	15911.9	0.198535	enh29143-ATXN7
chr3	63860000	63865000	5001	*	chr3	63850000	63855000	5001	*	enh29144	genic	67.3473	ATXN7	3295.25	TRUE	1246	106.992	7205.65	0.0899061	enh29144-ATXN7
chr3	63880000	63885000	5001	*	chr3	63850000	63855000	5001	*	enh29145	genic	59.345	ATXN7	3295.25	TRUE	1246	45.3652	2692.19	0.033591	enh29145-ATXN7
chr3	63885000	63890000	5001	*	chr3	63850000	63855000	5001	*	enh29146	genic	62.4172	ATXN7	3295.25	TRUE	1246	54.6731	3412.54	0.0425789	enh29146-ATXN7
chr3	63895000	63900000	5001	*	chr3	63850000	63855000	5001	*	enh29147	genic	108.853	ATXN7	3295.25	TRUE	1246	40.3449	4391.68	0.0547958	enh29147-ATXN7
chr3	63905000	63910000	5001	*	chr3	63850000	63855000	5001	*	enh29148	genic	84.3111	ATXN7	3295.25	TRUE	1246	38.3752	3235.45	0.0403693	enh29148-ATXN7
chr3	63910000	63915000	5001	*	chr3	63850000	63855000	5001	*	enh29149	genic	75.0495	ATXN7	3295.25	TRUE	1246	39.1503	2938.21	0.0366606	enh29149-ATXN7
chr3	63915000	63920000	5001	*	chr3	63850000	63855000	5001	*	enh29150	genic	84.1671	ATXN7	3295.25	TRUE	1246	36.7605	3094.03	0.0386047	enh29150-ATXN7
chr3	63920000	63925000	5001	*	chr3	63850000	63855000	5001	*	enh29151	genic	74.6939	ATXN7	3295.25	TRUE	1246	24.8971	1859.66	0.0232033	enh29151-ATXN7
chr3	63945000	63950000	5001	*	chr3	63850000	63855000	5001	*	enh29152	genic	69.7105	ATXN7	3295.25	TRUE	1246	31.1367	2170.55	0.0270824	enh29152-ATXN7
chr3	63950000	63955000	5001	*	chr3	63850000	63855000	5001	*	enh29153	genic	89.6934	ATXN7	3295.25	TRUE	1246	26.3202	2360.75	0.0294555	enh29153-ATXN7
chr3	63975000	63980000	5001	*	chr3	63850000	63855000	5001	*	enh29155	genic	74.0038	ATXN7	3295.25	TRUE	1246	27.1518	2009.34	0.0250709	enh29155-ATXN7
chr3	63980000	63985000	5001	*	chr3	63850000	63855000	5001	*	enh29156	genic	75.5608	ATXN7	3295.25	TRUE	1246	26.7725	2022.96	0.0252408	enh29156-ATXN7
chr3	63845000	63850000	5001	*	chr3	63985000	63990000	5001	*	enh29143	promoter	111.47	PSMD6-AS2	116.125	TRUE	1247	22.1551	2469.63	0.0321893	enh29143-PSMD6-AS2
chr3	63895000	63900000	5001	*	chr3	63985000	63990000	5001	*	enh29147	genic	108.853	PSMD6-AS2	116.125	TRUE	1247	25.1393	2736.5	0.0356677	enh29147-PSMD6-AS2
chr3	63905000	63910000	5001	*	chr3	63985000	63990000	5001	*	enh29148	genic	84.3111	PSMD6-AS2	116.125	TRUE	1247	18.3938	1550.8	0.0202132	enh29148-PSMD6-AS2
chr3	63915000	63920000	5001	*	chr3	63985000	63990000	5001	*	enh29150	genic	84.1671	PSMD6-AS2	116.125	TRUE	1247	28.3773	2388.44	0.0311309	enh29150-PSMD6-AS2
chr3	63920000	63925000	5001	*	chr3	63985000	63990000	5001	*	enh29151	genic	74.6939	PSMD6-AS2	116.125	TRUE	1247	29.7544	2222.47	0.0289677	enh29151-PSMD6-AS2
chr3	63945000	63950000	5001	*	chr3	63985000	63990000	5001	*	enh29152	genic	69.7105	PSMD6-AS2	116.125	TRUE	1247	39.7116	2768.32	0.0360823	enh29152-PSMD6-AS2
chr3	63950000	63955000	5001	*	chr3	63985000	63990000	5001	*	enh29153	genic	89.6934	PSMD6-AS2	116.125	TRUE	1247	33.6191	3015.42	0.039303	enh29153-PSMD6-AS2
chr3	63960000	63965000	5001	*	chr3	63985000	63990000	5001	*	enh29154	genic	71.3103	PSMD6-AS2	116.125	TRUE	1247	51.4238	3667.05	0.0477964	enh29154-PSMD6-AS2
chr3	63975000	63980000	5001	*	chr3	63985000	63990000	5001	*	enh29155	genic	74.0038	PSMD6-AS2	116.125	TRUE	1247	86.3902	6393.2	0.0833292	enh29155-PSMD6-AS2
chr3	63980000	63985000	5001	*	chr3	63985000	63990000	5001	*	enh29156	genic	75.5608	PSMD6-AS2	116.125	TRUE	1247	199.973	15110.1	0.196946	enh29156-PSMD6-AS2
chr3	64005000	64010000	5001	*	chr3	63985000	63990000	5001	*	enh29157	promoter	93.606	PSMD6-AS2	116.125	TRUE	1247	46.144	4319.36	0.0562986	enh29157-PSMD6-AS2
chr3	63845000	63850000	5001	*	chr3	63995000	64000000	5001	*	enh29143	promoter	111.47	PSMD6	694	TRUE	1248	15.727	1753.1	0.0267062	enh29143-PSMD6
chr3	63880000	63885000	5001	*	chr3	63995000	64000000	5001	*	enh29145	genic	59.345	PSMD6	694	TRUE	1248	24.9906	1483.07	0.0225927	enh29145-PSMD6
chr3	63895000	63900000	5001	*	chr3	63995000	64000000	5001	*	enh29147	genic	108.853	PSMD6	694	TRUE	1248	20.9177	2276.97	0.0346867	enh29147-PSMD6
chr3	63905000	63910000	5001	*	chr3	63995000	64000000	5001	*	enh29148	genic	84.3111	PSMD6	694	TRUE	1248	21.5545	1817.28	0.0276841	enh29148-PSMD6
chr3	63910000	63915000	5001	*	chr3	63995000	64000000	5001	*	enh29149	genic	75.0495	PSMD6	694	TRUE	1248	21.1269	1585.56	0.024154	enh29149-PSMD6
chr3	63920000	63925000	5001	*	chr3	63995000	64000000	5001	*	enh29151	genic	74.6939	PSMD6	694	TRUE	1248	21.9444	1639.11	0.0249698	enh29151-PSMD6
chr3	63945000	63950000	5001	*	chr3	63995000	64000000	5001	*	enh29152	genic	69.7105	PSMD6	694	TRUE	1248	30.5762	2131.48	0.0324704	enh29152-PSMD6
chr3	63950000	63955000	5001	*	chr3	63995000	64000000	5001	*	enh29153	genic	89.6934	PSMD6	694	TRUE	1248	27.4309	2460.37	0.0374807	enh29153-PSMD6
chr3	63960000	63965000	5001	*	chr3	63995000	64000000	5001	*	enh29154	genic	71.3103	PSMD6	694	TRUE	1248	31.007	2211.12	0.0336837	enh29154-PSMD6
chr3	63975000	63980000	5001	*	chr3	63995000	64000000	5001	*	enh29155	genic	74.0038	PSMD6	694	TRUE	1248	44.872	3320.69	0.0505867	enh29155-PSMD6
chr3	63980000	63985000	5001	*	chr3	63995000	64000000	5001	*	enh29156	genic	75.5608	PSMD6	694	TRUE	1248	68.0064	5138.62	0.0782805	enh29156-PSMD6
chr3	64005000	64010000	5001	*	chr3	63995000	64000000	5001	*	enh29157	promoter	93.606	PSMD6	694	TRUE	1248	98.936	9261	0.14108	enh29157-PSMD6
chr3	64015000	64020000	5001	*	chr3	63995000	64000000	5001	*	enh29158	intergenic	64.6928	PSMD6	694	TRUE	1248	21.688	1403.06	0.0213738	enh29158-PSMD6
chr3	63845000	63850000	5001	*	chr3	64050000	64055000	5001	*	enh29143	promoter	111.47	PRICKLE2-AS1	218.125	TRUE	1249	7.47539	833.283	0.0213727	enh29143-PRICKLE2-AS1
chr3	63960000	63965000	5001	*	chr3	64050000	64055000	5001	*	enh29154	genic	71.3103	PRICKLE2-AS1	218.125	TRUE	1249	12.896	919.617	0.0235871	enh29154-PRICKLE2-AS1
chr3	64005000	64010000	5001	*	chr3	64050000	64055000	5001	*	enh29157	promoter	93.606	PRICKLE2-AS1	218.125	TRUE	1249	16.6816	1561.5	0.0400507	enh29157-PRICKLE2-AS1
chr3	64015000	64020000	5001	*	chr3	64050000	64055000	5001	*	enh29158	intergenic	64.6928	PRICKLE2-AS1	218.125	TRUE	1249	30.0672	1945.13	0.0498903	enh29158-PRICKLE2-AS1
chr3	64065000	64070000	5001	*	chr3	64050000	64055000	5001	*	enh29160	genic	64.2621	PRICKLE2-AS1	218.125	TRUE	1249	67.0787	4310.62	0.110562	enh29160-PRICKLE2-AS1
chr3	64085000	64090000	5001	*	chr3	64050000	64055000	5001	*	enh29161	genic	61.7669	PRICKLE2-AS1	218.125	TRUE	1249	46.8325	2892.7	0.0741944	enh29161-PRICKLE2-AS1
chr3	64145000	64150000	5001	*	chr3	64050000	64055000	5001	*	enh29162	genic	61.9496	PRICKLE2-AS1	218.125	TRUE	1249	15.8694	983.105	0.0252155	enh29162-PRICKLE2-AS1
chr3	64175000	64180000	5001	*	chr3	64050000	64055000	5001	*	enh29163	genic	64.7204	PRICKLE2-AS1	218.125	TRUE	1249	15.5765	1008.12	0.0258571	enh29163-PRICKLE2-AS1
chr3	64175000	64180000	5001	*	chr3	64050000	64055000	5001	*	enh29164	genic	73.5194	PRICKLE2-AS1	218.125	TRUE	1249	15.5765	1145.18	0.0293724	enh29164-PRICKLE2-AS1
chr3	64200000	64205000	5001	*	chr3	64050000	64055000	5001	*	enh29166	genic	67.6962	PRICKLE2-AS1	218.125	TRUE	1249	19.2975	1306.37	0.0335069	enh29166-PRICKLE2-AS1
chr3	64335000	64340000	5001	*	chr3	64050000	64055000	5001	*	enh29172	intergenic	63.6934	PRICKLE2-AS1	218.125	TRUE	1249	17.9173	1141.21	0.0292708	enh29172-PRICKLE2-AS1
chr3	64335000	64340000	5001	*	chr3	64050000	64055000	5001	*	enh29173	intergenic	66.2382	PRICKLE2-AS1	218.125	TRUE	1249	17.9173	1186.81	0.0304403	enh29173-PRICKLE2-AS1
chr3	64340000	64345000	5001	*	chr3	64050000	64055000	5001	*	enh29174	intergenic	66.056	PRICKLE2-AS1	218.125	TRUE	1249	12.8795	850.772	0.0218213	enh29174-PRICKLE2-AS1
chr3	64445000	64450000	5001	*	chr3	64050000	64055000	5001	*	enh29176	intergenic	58.8916	PRICKLE2-AS1	218.125	TRUE	1249	13.5591	798.516	0.020481	enh29176-PRICKLE2-AS1
chr3	64490000	64495000	5001	*	chr3	64050000	64055000	5001	*	enh29178	intergenic	71.7672	PRICKLE2-AS1	218.125	TRUE	1249	13.6326	978.373	0.0250941	enh29178-PRICKLE2-AS1
chr3	64015000	64020000	5001	*	chr3	64060000	64065000	5001	*	enh29158	intergenic	64.6928	LINC00994	78.75	TRUE	1250	18.4051	1190.68	0.0248628	enh29158-LINC00994
chr3	64065000	64070000	5001	*	chr3	64060000	64065000	5001	*	enh29160	genic	64.2621	LINC00994	78.75	TRUE	1250	213.304	13707.4	0.286227	enh29160-LINC00994
chr3	64085000	64090000	5001	*	chr3	64060000	64065000	5001	*	enh29161	genic	61.7669	LINC00994	78.75	TRUE	1250	51.4305	3176.7	0.0663335	enh29161-LINC00994
chr3	64145000	64150000	5001	*	chr3	64060000	64065000	5001	*	enh29162	genic	61.9496	LINC00994	78.75	TRUE	1250	19.3293	1197.44	0.025004	enh29162-LINC00994
chr3	64175000	64180000	5001	*	chr3	64060000	64065000	5001	*	enh29163	genic	64.7204	LINC00994	78.75	TRUE	1250	19.0698	1234.2	0.0257717	enh29163-LINC00994
chr3	64175000	64180000	5001	*	chr3	64060000	64065000	5001	*	enh29164	genic	73.5194	LINC00994	78.75	TRUE	1250	19.0698	1402	0.0292755	enh29164-LINC00994
chr3	64200000	64205000	5001	*	chr3	64060000	64065000	5001	*	enh29166	genic	67.6962	LINC00994	78.75	TRUE	1250	21.094	1427.99	0.0298181	enh29166-LINC00994
chr3	64305000	64310000	5001	*	chr3	64060000	64065000	5001	*	enh29169	intergenic	66.4893	LINC00994	78.75	TRUE	1250	14.9292	992.635	0.0207274	enh29169-LINC00994
chr3	64335000	64340000	5001	*	chr3	64060000	64065000	5001	*	enh29172	intergenic	63.6934	LINC00994	78.75	TRUE	1250	15.1087	962.323	0.0200945	enh29172-LINC00994
chr3	64335000	64340000	5001	*	chr3	64060000	64065000	5001	*	enh29173	intergenic	66.2382	LINC00994	78.75	TRUE	1250	15.1087	1000.77	0.0208973	enh29173-LINC00994
chr3	64340000	64345000	5001	*	chr3	64060000	64065000	5001	*	enh29174	intergenic	66.056	LINC00994	78.75	TRUE	1250	18.5837	1227.57	0.0256331	enh29174-LINC00994
chr3	64445000	64450000	5001	*	chr3	64060000	64065000	5001	*	enh29176	intergenic	58.8916	LINC00994	78.75	TRUE	1250	19.1537	1128	0.0235539	enh29176-LINC00994
chr3	64005000	64010000	5001	*	chr3	64075000	64080000	5001	*	enh29157	promoter	93.606	PRICKLE2	874.625	TRUE	1251	9.05102	847.23	0.0202646	enh29157-PRICKLE2
chr3	64015000	64020000	5001	*	chr3	64075000	64080000	5001	*	enh29158	intergenic	64.6928	PRICKLE2	874.625	TRUE	1251	14.2745	923.454	0.0220878	enh29158-PRICKLE2
chr3	64065000	64070000	5001	*	chr3	64075000	64080000	5001	*	enh29160	genic	64.2621	PRICKLE2	874.625	TRUE	1251	105.463	6777.29	0.162104	enh29160-PRICKLE2
chr3	64085000	64090000	5001	*	chr3	64075000	64080000	5001	*	enh29161	genic	61.7669	PRICKLE2	874.625	TRUE	1251	84.2079	5201.26	0.124407	enh29161-PRICKLE2
chr3	64145000	64150000	5001	*	chr3	64075000	64080000	5001	*	enh29162	genic	61.9496	PRICKLE2	874.625	TRUE	1251	24.2166	1500.21	0.0358829	enh29162-PRICKLE2
chr3	64175000	64180000	5001	*	chr3	64075000	64080000	5001	*	enh29163	genic	64.7204	PRICKLE2	874.625	TRUE	1251	13.7335	888.84	0.0212598	enh29163-PRICKLE2
chr3	64175000	64180000	5001	*	chr3	64075000	64080000	5001	*	enh29164	genic	73.5194	PRICKLE2	874.625	TRUE	1251	13.7335	1009.68	0.0241502	enh29164-PRICKLE2
chr3	64180000	64185000	5001	*	chr3	64075000	64080000	5001	*	enh29165	genic	61.1007	PRICKLE2	874.625	TRUE	1251	16.6013	1014.35	0.0242619	enh29165-PRICKLE2
chr3	64200000	64205000	5001	*	chr3	64075000	64080000	5001	*	enh29166	genic	67.6962	PRICKLE2	874.625	TRUE	1251	17.4506	1181.34	0.028256	enh29166-PRICKLE2
chr3	64250000	64255000	5001	*	chr3	64075000	64080000	5001	*	enh29167	intergenic	62.8006	PRICKLE2	874.625	TRUE	1251	13.5279	849.561	0.0203204	enh29167-PRICKLE2
chr3	64325000	64330000	5001	*	chr3	64075000	64080000	5001	*	enh29170	intergenic	57.487	PRICKLE2	874.625	TRUE	1251	17.7099	1018.09	0.0243513	enh29170-PRICKLE2
chr3	64325000	64330000	5001	*	chr3	64075000	64080000	5001	*	enh29171	intergenic	57.7549	PRICKLE2	874.625	TRUE	1251	17.7099	1022.83	0.0244648	enh29171-PRICKLE2
chr3	64065000	64070000	5001	*	chr3	64085000	64090000	5001	*	enh29160	genic	64.2621	PRICKLE2-AS2	12.375	TRUE	1252	55.8699	3590.32	0.0582626	enh29160-PRICKLE2-AS2
chr3	64085000	64090000	5001	*	chr3	64085000	64090000	5001	*	enh29161	genic	61.7669	PRICKLE2-AS2	12.375	TRUE	1252	459.355	28372.9	0.460428	enh29161-PRICKLE2-AS2
chr3	64145000	64150000	5001	*	chr3	64085000	64090000	5001	*	enh29162	genic	61.9496	PRICKLE2-AS2	12.375	TRUE	1252	21.4869	1331.1	0.0216007	enh29162-PRICKLE2-AS2
chr3	64180000	64185000	5001	*	chr3	64085000	64090000	5001	*	enh29165	genic	61.1007	PRICKLE2-AS2	12.375	TRUE	1252	21.835	1334.13	0.0216499	enh29165-PRICKLE2-AS2
chr3	64200000	64205000	5001	*	chr3	64085000	64090000	5001	*	enh29166	genic	67.6962	PRICKLE2-AS2	12.375	TRUE	1252	20.3221	1375.73	0.022325	enh29166-PRICKLE2-AS2
chr3	64005000	64010000	5001	*	chr3	64170000	64175000	5001	*	enh29157	promoter	93.606	PRICKLE2-AS3	231.375	TRUE	1253	14.8294	1388.12	0.0213383	enh29157-PRICKLE2-AS3
chr3	64065000	64070000	5001	*	chr3	64170000	64175000	5001	*	enh29160	genic	64.2621	PRICKLE2-AS3	231.375	TRUE	1253	23.7168	1524.09	0.0234284	enh29160-PRICKLE2-AS3
chr3	64085000	64090000	5001	*	chr3	64170000	64175000	5001	*	enh29161	genic	61.7669	PRICKLE2-AS3	231.375	TRUE	1253	23.5999	1457.69	0.0224077	enh29161-PRICKLE2-AS3
chr3	64145000	64150000	5001	*	chr3	64170000	64175000	5001	*	enh29162	genic	61.9496	PRICKLE2-AS3	231.375	TRUE	1253	42.5111	2633.55	0.0404831	enh29162-PRICKLE2-AS3
chr3	64175000	64180000	5001	*	chr3	64170000	64175000	5001	*	enh29163	genic	64.7204	PRICKLE2-AS3	231.375	TRUE	1253	180.876	11706.4	0.179951	enh29163-PRICKLE2-AS3
chr3	64175000	64180000	5001	*	chr3	64170000	64175000	5001	*	enh29164	genic	73.5194	PRICKLE2-AS3	231.375	TRUE	1253	180.876	13297.9	0.204417	enh29164-PRICKLE2-AS3
chr3	64180000	64185000	5001	*	chr3	64170000	64175000	5001	*	enh29165	genic	61.1007	PRICKLE2-AS3	231.375	TRUE	1253	95.9998	5865.65	0.0901672	enh29165-PRICKLE2-AS3
chr3	64200000	64205000	5001	*	chr3	64170000	64175000	5001	*	enh29166	genic	67.6962	PRICKLE2-AS3	231.375	TRUE	1253	35.7393	2419.42	0.0371914	enh29166-PRICKLE2-AS3
chr3	64470000	64475000	5001	*	chr3	64500000	64505000	5001	*	enh29177	intergenic	70.535	ADAMTS9	901	TRUE	1254	32.583	2298.25	0.0400478	enh29177-ADAMTS9
chr3	64490000	64495000	5001	*	chr3	64500000	64505000	5001	*	enh29178	intergenic	71.7672	ADAMTS9	901	TRUE	1254	87.8013	6301.25	0.109802	enh29178-ADAMTS9
chr3	64500000	64505000	5001	*	chr3	64500000	64505000	5001	*	enh29179	genic	59.0207	ADAMTS9	901	TRUE	1254	355.178	20962.9	0.365286	enh29179-ADAMTS9
chr3	64515000	64520000	5001	*	chr3	64500000	64505000	5001	*	enh29180	genic	63.0118	ADAMTS9	901	TRUE	1254	59.1007	3724.04	0.0648929	enh29180-ADAMTS9
chr3	64005000	64010000	5001	*	chr3	64545000	64550000	5001	*	enh29157	promoter	93.606	ADAMTS9-AS1	112	TRUE	1255	5.53644	518.244	0.0251329	enh29157-ADAMTS9-AS1
chr3	64015000	64020000	5001	*	chr3	64545000	64550000	5001	*	enh29158	intergenic	64.6928	ADAMTS9-AS1	112	TRUE	1255	13.3053	860.754	0.0417434	enh29158-ADAMTS9-AS1
chr3	64200000	64205000	5001	*	chr3	64545000	64550000	5001	*	enh29166	genic	67.6962	ADAMTS9-AS1	112	TRUE	1255	7.11625	481.744	0.0233628	enh29166-ADAMTS9-AS1
chr3	64305000	64310000	5001	*	chr3	64545000	64550000	5001	*	enh29169	intergenic	66.4893	ADAMTS9-AS1	112	TRUE	1255	10.4927	697.654	0.0338336	enh29169-ADAMTS9-AS1
chr3	64490000	64495000	5001	*	chr3	64545000	64550000	5001	*	enh29178	intergenic	71.7672	ADAMTS9-AS1	112	TRUE	1255	20.8823	1498.66	0.0726797	enh29178-ADAMTS9-AS1
chr3	64500000	64505000	5001	*	chr3	64545000	64550000	5001	*	enh29179	genic	59.0207	ADAMTS9-AS1	112	TRUE	1255	16.8064	991.925	0.0481047	enh29179-ADAMTS9-AS1
chr3	64515000	64520000	5001	*	chr3	64545000	64550000	5001	*	enh29180	genic	63.0118	ADAMTS9-AS1	112	TRUE	1255	25.6797	1618.13	0.0784732	enh29180-ADAMTS9-AS1
chr3	64595000	64600000	5001	*	chr3	64545000	64550000	5001	*	enh29181	genic	63.8376	ADAMTS9-AS1	112	TRUE	1255	21.9532	1401.44	0.0679647	enh29181-ADAMTS9-AS1
chr3	64660000	64665000	5001	*	chr3	64545000	64550000	5001	*	enh29182	genic	64.565	ADAMTS9-AS1	112	TRUE	1255	9.45576	610.512	0.0296076	enh29182-ADAMTS9-AS1
chr3	64670000	64675000	5001	*	chr3	64545000	64550000	5001	*	enh29183	genic	74.5555	ADAMTS9-AS1	112	TRUE	1255	15.2091	1133.92	0.0549911	enh29183-ADAMTS9-AS1
chr3	65715000	65720000	5001	*	chr3	64545000	64550000	5001	*	enh29184	genic	59.0908	ADAMTS9-AS1	112	TRUE	1255	10.4149	615.424	0.0298458	enh29184-ADAMTS9-AS1
chr3	64660000	64665000	5001	*	chr3	64670000	64675000	5001	*	enh29182	genic	64.565	ADAMTS9-AS2	1301.75	TRUE	1256	107.558	6944.5	0.0877121	enh29182-ADAMTS9-AS2
chr3	64670000	64675000	5001	*	chr3	64670000	64675000	5001	*	enh29183	genic	74.5555	ADAMTS9-AS2	1301.75	TRUE	1256	730.994	54499.7	0.688355	enh29183-ADAMTS9-AS2
chr3	64180000	64185000	5001	*	chr3	65335000	65340000	5001	*	enh29165	genic	61.1007	MAGI1	2773.12	TRUE	1257	4.33226	264.704	0.0252266	enh29165-MAGI1
chr3	64275000	64280000	5001	*	chr3	65335000	65340000	5001	*	enh29168	intergenic	64.9336	MAGI1	2773.12	TRUE	1257	8.89209	577.396	0.0550264	enh29168-MAGI1
chr3	64500000	64505000	5001	*	chr3	65335000	65340000	5001	*	enh29179	genic	59.0207	MAGI1	2773.12	TRUE	1257	6.85624	404.66	0.0385645	enh29179-MAGI1
chr3	64515000	64520000	5001	*	chr3	65335000	65340000	5001	*	enh29180	genic	63.0118	MAGI1	2773.12	TRUE	1257	4.65607	293.387	0.0279601	enh29180-MAGI1
chr3	64670000	64675000	5001	*	chr3	65335000	65340000	5001	*	enh29183	genic	74.5555	MAGI1	2773.12	TRUE	1257	3.30913	246.714	0.0235121	enh29183-MAGI1
chr3	65715000	65720000	5001	*	chr3	65335000	65340000	5001	*	enh29184	genic	59.0908	MAGI1	2773.12	TRUE	1257	7.55342	446.337	0.0425364	enh29184-MAGI1
chr3	66020000	66025000	5001	*	chr3	65335000	65340000	5001	*	enh29185	promoter	74.9189	MAGI1	2773.12	TRUE	1257	3.03067	227.055	0.0216385	enh29185-MAGI1
chr3	250000	255000	5001	*	chr3	65000	70000	5001	*	enh25886	genic	57.9964	LINC01986	6.75	TRUE	1258	16.7665	972.398	0.115097	enh25886-LINC01986
chr3	300000	305000	5001	*	chr3	65000	70000	5001	*	enh25887	genic	63.7105	LINC01986	6.75	TRUE	1258	15.092	961.517	0.113809	enh25887-LINC01986
chr3	550000	555000	5001	*	chr3	65000	70000	5001	*	enh25888	intergenic	62.2836	LINC01986	6.75	TRUE	1258	7.54677	470.04	0.0556358	enh25888-LINC01986
chr3	575000	580000	5001	*	chr3	65000	70000	5001	*	enh25889	intergenic	84.325	LINC01986	6.75	TRUE	1258	9.55028	805.328	0.0953218	enh25889-LINC01986
chr3	915000	920000	5001	*	chr3	65000	70000	5001	*	enh25892	intergenic	59.9869	LINC01986	6.75	TRUE	1258	4.28215	256.873	0.0304045	enh25892-LINC01986
chr3	2665000	2670000	5001	*	chr3	65000	70000	5001	*	enh25904	intergenic	64.0735	LINC01986	6.75	TRUE	1258	4.38329	280.853	0.0332429	enh25904-LINC01986
chr3	3300000	3305000	5001	*	chr3	65000	70000	5001	*	enh25918	intergenic	60.8356	LINC01986	6.75	TRUE	1258	3.05482	185.842	0.021997	enh25918-LINC01986
chr3	4105000	4110000	5001	*	chr3	65000	70000	5001	*	enh25934	intergenic	69.8831	LINC01986	6.75	TRUE	1258	2.6377	184.33	0.0218181	enh25934-LINC01986
chr3	4350000	4355000	5001	*	chr3	65000	70000	5001	*	enh25938	genic	76.185	LINC01986	6.75	TRUE	1258	2.27257	173.136	0.020493	enh25938-LINC01986
chr3	4870000	4875000	5001	*	chr3	65000	70000	5001	*	enh25984	genic	94.3485	LINC01986	6.75	TRUE	1258	2.84792	268.697	0.031804	enh25984-LINC01986
chr3	64335000	64340000	5001	*	chr3	65855000	65860000	5001	*	enh29172	intergenic	63.6934	MAGI1-IT1	331.75	TRUE	1259	4.61975	294.248	0.0245278	enh29172-MAGI1-IT1
chr3	64335000	64340000	5001	*	chr3	65855000	65860000	5001	*	enh29173	intergenic	66.2382	MAGI1-IT1	331.75	TRUE	1259	4.61975	306.004	0.0255078	enh29173-MAGI1-IT1
chr3	64470000	64475000	5001	*	chr3	65855000	65860000	5001	*	enh29177	intergenic	70.535	MAGI1-IT1	331.75	TRUE	1259	4.1062	289.631	0.024143	enh29177-MAGI1-IT1
chr3	64595000	64600000	5001	*	chr3	65855000	65860000	5001	*	enh29181	genic	63.8376	MAGI1-IT1	331.75	TRUE	1259	3.97951	254.042	0.0211764	enh29181-MAGI1-IT1
chr3	65715000	65720000	5001	*	chr3	65855000	65860000	5001	*	enh29184	genic	59.0908	MAGI1-IT1	331.75	TRUE	1259	5.66378	334.677	0.0278979	enh29184-MAGI1-IT1
chr3	66020000	66025000	5001	*	chr3	65855000	65860000	5001	*	enh29185	promoter	74.9189	MAGI1-IT1	331.75	TRUE	1259	10.605	794.512	0.0662287	enh29185-MAGI1-IT1
chr3	66270000	66275000	5001	*	chr3	65855000	65860000	5001	*	enh29186	promoter	90.3509	MAGI1-IT1	331.75	TRUE	1259	3.39009	306.298	0.0255323	enh29186-MAGI1-IT1
chr3	66395000	66400000	5001	*	chr3	65855000	65860000	5001	*	enh29189	genic	62.3504	MAGI1-IT1	331.75	TRUE	1259	4.31041	268.755	0.0224028	enh29189-MAGI1-IT1
chr3	67080000	67085000	5001	*	chr3	65855000	65860000	5001	*	enh29219	intergenic	64.2069	MAGI1-IT1	331.75	TRUE	1259	5.09495	327.131	0.0272689	enh29219-MAGI1-IT1
chr3	63895000	63900000	5001	*	chr3	65875000	65880000	5001	*	enh29147	genic	108.853	MAGI1-AS1	134.625	TRUE	1260	2.62685	285.941	0.0200609	enh29147-MAGI1-AS1
chr3	64515000	64520000	5001	*	chr3	65875000	65880000	5001	*	enh29180	genic	63.0118	MAGI1-AS1	134.625	TRUE	1260	4.98405	314.054	0.0220333	enh29180-MAGI1-AS1
chr3	65715000	65720000	5001	*	chr3	65875000	65880000	5001	*	enh29184	genic	59.0908	MAGI1-AS1	134.625	TRUE	1260	15.1603	895.834	0.0628495	enh29184-MAGI1-AS1
chr3	66020000	66025000	5001	*	chr3	65875000	65880000	5001	*	enh29185	promoter	74.9189	MAGI1-AS1	134.625	TRUE	1260	13.5173	1012.7	0.0710487	enh29185-MAGI1-AS1
chr3	66325000	66330000	5001	*	chr3	65875000	65880000	5001	*	enh29187	genic	58.8638	MAGI1-AS1	134.625	TRUE	1260	5.76099	339.114	0.0237914	enh29187-MAGI1-AS1
chr3	66905000	66910000	5001	*	chr3	65875000	65880000	5001	*	enh29212	intergenic	66.3504	MAGI1-AS1	134.625	TRUE	1260	5.6065	371.994	0.0260982	enh29212-MAGI1-AS1
chr3	66985000	66990000	5001	*	chr3	65875000	65880000	5001	*	enh29215	intergenic	61.7517	MAGI1-AS1	134.625	TRUE	1260	6.9429	428.736	0.0300791	enh29215-MAGI1-AS1
chr3	66270000	66275000	5001	*	chr3	66270000	66275000	5001	*	enh29186	promoter	90.3509	SLC25A26	1233.88	TRUE	1261	496.603	44868.5	0.617058	enh29186-SLC25A26
chr3	66270000	66275000	5001	*	chr3	66425000	66430000	5001	*	enh29186	promoter	90.3509	LRIG1	2502.38	TRUE	1262	13.1908	1191.8	0.0274319	enh29186-LRIG1
chr3	66325000	66330000	5001	*	chr3	66425000	66430000	5001	*	enh29187	genic	58.8638	LRIG1	2502.38	TRUE	1262	25.1233	1478.85	0.0340391	enh29187-LRIG1
chr3	66370000	66375000	5001	*	chr3	66425000	66430000	5001	*	enh29188	genic	63.9465	LRIG1	2502.38	TRUE	1262	19.6535	1256.77	0.0289273	enh29188-LRIG1
chr3	66395000	66400000	5001	*	chr3	66425000	66430000	5001	*	enh29189	genic	62.3504	LRIG1	2502.38	TRUE	1262	30.9632	1930.57	0.0444363	enh29189-LRIG1
chr3	66445000	66450000	5001	*	chr3	66425000	66430000	5001	*	enh29190	genic	71.6551	LRIG1	2502.38	TRUE	1262	59.3522	4252.89	0.0978896	enh29190-LRIG1
chr3	66455000	66460000	5001	*	chr3	66425000	66430000	5001	*	enh29191	genic	66.1645	LRIG1	2502.38	TRUE	1262	19.2403	1273.02	0.0293015	enh29191-LRIG1
chr3	66460000	66465000	5001	*	chr3	66425000	66430000	5001	*	enh29192	genic	56.3136	LRIG1	2502.38	TRUE	1262	23.6771	1333.34	0.0306899	enh29192-LRIG1
chr3	66490000	66495000	5001	*	chr3	66425000	66430000	5001	*	enh29195	genic	79.8955	LRIG1	2502.38	TRUE	1262	20.0648	1603.09	0.0368986	enh29195-LRIG1
chr3	66490000	66495000	5001	*	chr3	66425000	66430000	5001	*	enh29196	genic	81.5663	LRIG1	2502.38	TRUE	1262	20.0648	1636.61	0.0376702	enh29196-LRIG1
chr3	66500000	66505000	5001	*	chr3	66425000	66430000	5001	*	enh29197	genic	79.0842	LRIG1	2502.38	TRUE	1262	11.403	901.8	0.0207569	enh29197-LRIG1
chr3	66550000	66555000	5001	*	chr3	66425000	66430000	5001	*	enh29204	promoter	117.691	LRIG1	2502.38	TRUE	1262	12.5921	1481.98	0.034111	enh29204-LRIG1
chr3	66865000	66870000	5001	*	chr3	66425000	66430000	5001	*	enh29211	intergenic	64.2487	LRIG1	2502.38	TRUE	1262	20.1836	1296.77	0.0298481	enh29211-LRIG1
chr3	66905000	66910000	5001	*	chr3	66425000	66430000	5001	*	enh29212	intergenic	66.3504	LRIG1	2502.38	TRUE	1262	15.0459	998.302	0.0229781	enh29212-LRIG1
chr3	3070000	3075000	5001	*	chr3	6670000	6675000	5001	*	enh25912	genic	55.6607	GRM7-AS3	623.75	TRUE	1263	4.07654	226.903	0.0208027	enh25912-GRM7-AS3
chr3	4360000	4365000	5001	*	chr3	6670000	6675000	5001	*	enh25940	intergenic	70.4521	GRM7-AS3	623.75	TRUE	1263	3.30425	232.792	0.0213426	enh25940-GRM7-AS3
chr3	4780000	4785000	5001	*	chr3	6670000	6675000	5001	*	enh25979	genic	100.429	GRM7-AS3	623.75	TRUE	1263	2.41591	242.628	0.0222443	enh25979-GRM7-AS3
chr3	5165000	5170000	5001	*	chr3	6670000	6675000	5001	*	enh26012	genic	82.1118	GRM7-AS3	623.75	TRUE	1263	2.78884	228.996	0.0209946	enh26012-GRM7-AS3
chr3	5340000	5345000	5001	*	chr3	6670000	6675000	5001	*	enh26030	intergenic	65.0999	GRM7-AS3	623.75	TRUE	1263	6.43312	418.795	0.0383956	enh26030-GRM7-AS3
chr3	5345000	5350000	5001	*	chr3	6670000	6675000	5001	*	enh26031	intergenic	65.1855	GRM7-AS3	623.75	TRUE	1263	6.45103	420.513	0.0385531	enh26031-GRM7-AS3
chr3	5465000	5470000	5001	*	chr3	6670000	6675000	5001	*	enh26032	intergenic	63.8233	GRM7-AS3	623.75	TRUE	1263	3.54182	226.051	0.0207246	enh26032-GRM7-AS3
chr3	5470000	5475000	5001	*	chr3	6670000	6675000	5001	*	enh26033	intergenic	60.572	GRM7-AS3	623.75	TRUE	1263	3.95678	239.67	0.0219732	enh26033-GRM7-AS3
chr3	6565000	6570000	5001	*	chr3	6670000	6675000	5001	*	enh26035	intergenic	61.3736	GRM7-AS3	623.75	TRUE	1263	11.7484	721.044	0.066106	enh26035-GRM7-AS3
chr3	6720000	6725000	5001	*	chr3	6670000	6675000	5001	*	enh26036	genic	60.4381	GRM7-AS3	623.75	TRUE	1263	15.0069	906.987	0.0831534	enh26036-GRM7-AS3
chr3	8150000	8155000	5001	*	chr3	6670000	6675000	5001	*	enh26038	intergenic	61.8432	GRM7-AS3	623.75	TRUE	1263	4.44666	274.996	0.0252119	enh26038-GRM7-AS3
chr3	66455000	66460000	5001	*	chr3	66780000	66785000	5001	*	enh29191	genic	66.1645	LOC105377143	46.25	TRUE	1264	12.4209	821.82	0.0220974	enh29191-LOC105377143
chr3	66460000	66465000	5001	*	chr3	66780000	66785000	5001	*	enh29192	genic	56.3136	LOC105377143	46.25	TRUE	1264	13.3255	750.407	0.0201772	enh29192-LOC105377143
chr3	66480000	66485000	5001	*	chr3	66780000	66785000	5001	*	enh29194	genic	74.9174	LOC105377143	46.25	TRUE	1264	10.4629	783.849	0.0210764	enh29194-LOC105377143
chr3	66500000	66505000	5001	*	chr3	66780000	66785000	5001	*	enh29197	genic	79.0842	LOC105377143	46.25	TRUE	1264	9.62645	761.3	0.0204701	enh29197-LOC105377143
chr3	66505000	66510000	5001	*	chr3	66780000	66785000	5001	*	enh29198	genic	60.4296	LOC105377143	46.25	TRUE	1264	13.1412	794.116	0.0213525	enh29198-LOC105377143
chr3	66530000	66535000	5001	*	chr3	66780000	66785000	5001	*	enh29203	genic	71.0617	LOC105377143	46.25	TRUE	1264	11.2575	799.98	0.0215101	enh29203-LOC105377143
chr3	66550000	66555000	5001	*	chr3	66780000	66785000	5001	*	enh29204	promoter	117.691	LOC105377143	46.25	TRUE	1264	13.6675	1608.54	0.043251	enh29204-LOC105377143
chr3	66640000	66645000	5001	*	chr3	66780000	66785000	5001	*	enh29205	intergenic	64.814	LOC105377143	46.25	TRUE	1264	13.5066	875.416	0.0235385	enh29205-LOC105377143
chr3	66640000	66645000	5001	*	chr3	66780000	66785000	5001	*	enh29206	intergenic	62.7726	LOC105377143	46.25	TRUE	1264	13.5066	847.843	0.0227971	enh29206-LOC105377143
chr3	66685000	66690000	5001	*	chr3	66780000	66785000	5001	*	enh29208	intergenic	67.3746	LOC105377143	46.25	TRUE	1264	17.0404	1148.09	0.0308702	enh29208-LOC105377143
chr3	66695000	66700000	5001	*	chr3	66780000	66785000	5001	*	enh29209	intergenic	88.2928	LOC105377143	46.25	TRUE	1264	22.2788	1967.06	0.0528909	enh29209-LOC105377143
chr3	66770000	66775000	5001	*	chr3	66780000	66785000	5001	*	enh29210	intergenic	70.4825	LOC105377143	46.25	TRUE	1264	80.452	5670.46	0.152469	enh29210-LOC105377143
chr3	66905000	66910000	5001	*	chr3	66780000	66785000	5001	*	enh29212	intergenic	66.3504	LOC105377143	46.25	TRUE	1264	11.9079	790.094	0.0212443	enh29212-LOC105377143
chr3	67020000	67025000	5001	*	chr3	67045000	67050000	5001	*	enh29216	intergenic	74.3528	KBTBD8	760.75	TRUE	1265	47.0476	3498.12	0.03894	enh29216-KBTBD8
chr3	67045000	67050000	5001	*	chr3	67045000	67050000	5001	*	enh29217	promoter	106.334	KBTBD8	760.75	TRUE	1265	360.712	38356	0.426966	enh29217-KBTBD8
chr3	67050000	67055000	5001	*	chr3	67045000	67050000	5001	*	enh29218	genic	75.5131	KBTBD8	760.75	TRUE	1265	140.27	10592.2	0.117909	enh29218-KBTBD8
chr3	67080000	67085000	5001	*	chr3	67045000	67050000	5001	*	enh29219	intergenic	64.2069	KBTBD8	760.75	TRUE	1265	42.8162	2749.09	0.030602	enh29219-KBTBD8
chr3	67340000	67345000	5001	*	chr3	67425000	67430000	5001	*	enh29224	intergenic	77.3342	SUCLG2	2638.12	TRUE	1266	16.5693	1281.38	0.0275046	enh29224-SUCLG2
chr3	67385000	67390000	5001	*	chr3	67425000	67430000	5001	*	enh29225	intergenic	61.0498	SUCLG2	2638.12	TRUE	1266	16.0909	982.348	0.021086	enh29225-SUCLG2
chr3	67400000	67405000	5001	*	chr3	67425000	67430000	5001	*	enh29226	intergenic	58.8546	SUCLG2	2638.12	TRUE	1266	30.4169	1790.17	0.0384258	enh29226-SUCLG2
chr3	67405000	67410000	5001	*	chr3	67425000	67430000	5001	*	enh29227	intergenic	59.8757	SUCLG2	2638.12	TRUE	1266	34.6903	2077.1	0.0445848	enh29227-SUCLG2
chr3	67410000	67415000	5001	*	chr3	67425000	67430000	5001	*	enh29228	intergenic	58.7754	SUCLG2	2638.12	TRUE	1266	54.3559	3194.79	0.0685758	enh29228-SUCLG2
chr3	67435000	67440000	5001	*	chr3	67425000	67430000	5001	*	enh29229	genic	55.9786	SUCLG2	2638.12	TRUE	1266	73.5047	4114.69	0.0883214	enh29229-SUCLG2
chr3	67435000	67440000	5001	*	chr3	67425000	67430000	5001	*	enh29230	genic	72.4992	SUCLG2	2638.12	TRUE	1266	73.5047	5329.03	0.114387	enh29230-SUCLG2
chr3	67450000	67455000	5001	*	chr3	67425000	67430000	5001	*	enh29231	genic	58.1754	SUCLG2	2638.12	TRUE	1266	25.5035	1483.67	0.0318469	enh29231-SUCLG2
chr3	67470000	67475000	5001	*	chr3	67425000	67430000	5001	*	enh29232	genic	61.9334	SUCLG2	2638.12	TRUE	1266	16.8864	1045.83	0.0224487	enh29232-SUCLG2
chr3	67700000	67705000	5001	*	chr3	67425000	67430000	5001	*	enh29238	promoter	105.096	SUCLG2	2638.12	TRUE	1266	12.6075	1324.99	0.0284408	enh29238-SUCLG2
chr3	67045000	67050000	5001	*	chr3	67705000	67710000	5001	*	enh29217	promoter	106.334	SUCLG2-AS1	1986.88	TRUE	1267	7.64348	812.763	0.0204445	enh29217-SUCLG2-AS1
chr3	67095000	67100000	5001	*	chr3	67705000	67710000	5001	*	enh29220	intergenic	67.0463	SUCLG2-AS1	1986.88	TRUE	1267	16.7185	1120.92	0.0281959	enh29220-SUCLG2-AS1
chr3	67545000	67550000	5001	*	chr3	67705000	67710000	5001	*	enh29234	genic	61.1441	SUCLG2-AS1	1986.88	TRUE	1267	15.674	958.371	0.0241072	enh29234-SUCLG2-AS1
chr3	67635000	67640000	5001	*	chr3	67705000	67710000	5001	*	enh29237	genic	60.2885	SUCLG2-AS1	1986.88	TRUE	1267	19.5418	1178.15	0.0296355	enh29237-SUCLG2-AS1
chr3	67700000	67705000	5001	*	chr3	67705000	67710000	5001	*	enh29238	promoter	105.096	SUCLG2-AS1	1986.88	TRUE	1267	80.0439	8412.26	0.211605	enh29238-SUCLG2-AS1
chr3	67735000	67740000	5001	*	chr3	67705000	67710000	5001	*	enh29239	genic	60.9009	SUCLG2-AS1	1986.88	TRUE	1267	32.1611	1958.64	0.0492683	enh29239-SUCLG2-AS1
chr3	67760000	67765000	5001	*	chr3	67705000	67710000	5001	*	enh29240	genic	66.5143	SUCLG2-AS1	1986.88	TRUE	1267	17.8687	1188.52	0.0298965	enh29240-SUCLG2-AS1
chr3	67760000	67765000	5001	*	chr3	67705000	67710000	5001	*	enh29241	genic	60.6672	SUCLG2-AS1	1986.88	TRUE	1267	17.8687	1084.04	0.0272684	enh29241-SUCLG2-AS1
chr3	67045000	67050000	5001	*	chr3	68050000	68055000	5001	*	enh29217	promoter	106.334	FAM19A1	2151.75	TRUE	1268	4.60657	489.836	0.0231526	enh29217-FAM19A1
chr3	67335000	67340000	5001	*	chr3	68050000	68055000	5001	*	enh29223	intergenic	65.1107	FAM19A1	2151.75	TRUE	1268	7.51243	489.14	0.0231197	enh29223-FAM19A1
chr3	67435000	67440000	5001	*	chr3	68050000	68055000	5001	*	enh29229	genic	55.9786	FAM19A1	2151.75	TRUE	1268	8.33348	466.497	0.0220495	enh29229-FAM19A1
chr3	67435000	67440000	5001	*	chr3	68050000	68055000	5001	*	enh29230	genic	72.4992	FAM19A1	2151.75	TRUE	1268	8.33348	604.171	0.0285567	enh29230-FAM19A1
chr3	67470000	67475000	5001	*	chr3	68050000	68055000	5001	*	enh29232	genic	61.9334	FAM19A1	2151.75	TRUE	1268	8.10836	502.178	0.023736	enh29232-FAM19A1
chr3	67700000	67705000	5001	*	chr3	68050000	68055000	5001	*	enh29238	promoter	105.096	FAM19A1	2151.75	TRUE	1268	9.64816	1013.98	0.0479268	enh29238-FAM19A1
chr3	67760000	67765000	5001	*	chr3	68050000	68055000	5001	*	enh29240	genic	66.5143	FAM19A1	2151.75	TRUE	1268	6.52671	434.12	0.0205191	enh29240-FAM19A1
chr3	67945000	67950000	5001	*	chr3	68050000	68055000	5001	*	enh29242	genic	59.4122	FAM19A1	2151.75	TRUE	1268	15.5999	926.823	0.0438072	enh29242-FAM19A1
chr3	67970000	67975000	5001	*	chr3	68050000	68055000	5001	*	enh29243	genic	63.3464	FAM19A1	2151.75	TRUE	1268	10.1456	642.685	0.0303772	enh29243-FAM19A1
chr3	67990000	67995000	5001	*	chr3	68050000	68055000	5001	*	enh29244	genic	74.5401	FAM19A1	2151.75	TRUE	1268	21.0546	1569.41	0.0741799	enh29244-FAM19A1
chr3	68920000	68925000	5001	*	chr3	68050000	68055000	5001	*	enh29246	genic	61.6147	FAM19A1	2151.75	TRUE	1268	9.4642	583.134	0.0275624	enh29246-FAM19A1
chr3	68925000	68930000	5001	*	chr3	68050000	68055000	5001	*	enh29247	genic	64.7501	FAM19A1	2151.75	TRUE	1268	10.7235	694.346	0.032819	enh29247-FAM19A1
chr3	66020000	66025000	5001	*	chr3	68545000	68550000	5001	*	enh29185	promoter	74.9189	LOC105377146	22.125	TRUE	1269	5.32339	398.822	0.0276732	enh29185-LOC105377146
chr3	67160000	67165000	5001	*	chr3	68545000	68550000	5001	*	enh29222	intergenic	66.7483	LOC105377146	22.125	TRUE	1269	6.50681	434.319	0.0301361	enh29222-LOC105377146
chr3	67340000	67345000	5001	*	chr3	68545000	68550000	5001	*	enh29224	intergenic	77.3342	LOC105377146	22.125	TRUE	1269	3.84168	297.093	0.0206145	enh29224-LOC105377146
chr3	67970000	67975000	5001	*	chr3	68545000	68550000	5001	*	enh29243	genic	63.3464	LOC105377146	22.125	TRUE	1269	4.7548	301.199	0.0208994	enh29243-LOC105377146
chr3	67990000	67995000	5001	*	chr3	68545000	68550000	5001	*	enh29244	genic	74.5401	LOC105377146	22.125	TRUE	1269	5.98025	445.768	0.0309306	enh29244-LOC105377146
chr3	68425000	68430000	5001	*	chr3	68545000	68550000	5001	*	enh29245	genic	64.0135	LOC105377146	22.125	TRUE	1269	9.43559	604.005	0.0419102	enh29245-LOC105377146
chr3	68920000	68925000	5001	*	chr3	68545000	68550000	5001	*	enh29246	genic	61.6147	LOC105377146	22.125	TRUE	1269	10.5137	647.799	0.044949	enh29246-LOC105377146
chr3	68925000	68930000	5001	*	chr3	68545000	68550000	5001	*	enh29247	genic	64.7501	LOC105377146	22.125	TRUE	1269	11.3399	734.259	0.0509482	enh29247-LOC105377146
chr3	69000000	69005000	5001	*	chr3	68545000	68550000	5001	*	enh29248	intergenic	66.5332	LOC105377146	22.125	TRUE	1269	6.27997	417.827	0.0289918	enh29248-LOC105377146
chr3	67160000	67165000	5001	*	chr3	68780000	68785000	5001	*	enh29222	intergenic	66.7483	FAM19A4	864.875	TRUE	1270	5.22049	348.459	0.0200716	enh29222-FAM19A4
chr3	67945000	67950000	5001	*	chr3	68780000	68785000	5001	*	enh29242	genic	59.4122	FAM19A4	864.875	TRUE	1270	6.08295	361.401	0.0208171	enh29242-FAM19A4
chr3	68425000	68430000	5001	*	chr3	68780000	68785000	5001	*	enh29245	genic	64.0135	FAM19A4	864.875	TRUE	1270	10.7947	691.004	0.0398026	enh29245-FAM19A4
chr3	68920000	68925000	5001	*	chr3	68780000	68785000	5001	*	enh29246	genic	61.6147	FAM19A4	864.875	TRUE	1270	8.611	530.565	0.0305611	enh29246-FAM19A4
chr3	68925000	68930000	5001	*	chr3	68780000	68785000	5001	*	enh29247	genic	64.7501	FAM19A4	864.875	TRUE	1270	10.6145	687.289	0.0395886	enh29247-FAM19A4
chr3	69000000	69005000	5001	*	chr3	68780000	68785000	5001	*	enh29248	intergenic	66.5332	FAM19A4	864.875	TRUE	1270	7.3478	488.873	0.0281596	enh29248-FAM19A4
chr3	69060000	69065000	5001	*	chr3	68780000	68785000	5001	*	enh29251	promoter	113.705	FAM19A4	864.875	TRUE	1270	3.24533	369.011	0.0212555	enh29251-FAM19A4
chr3	69000000	69005000	5001	*	chr3	69020000	69025000	5001	*	enh29248	intergenic	66.5332	EOGT	1380	TRUE	1271	52.1244	3468	0.038912	enh29248-EOGT
chr3	69020000	69025000	5001	*	chr3	69020000	69025000	5001	*	enh29249	intergenic	65.1079	EOGT	1380	TRUE	1271	361.717	23550.6	0.264245	enh29249-EOGT
chr3	69020000	69025000	5001	*	chr3	69020000	69025000	5001	*	enh29250	genic	68.4198	EOGT	1380	TRUE	1271	361.717	24748.6	0.277686	enh29250-EOGT
chr3	69060000	69065000	5001	*	chr3	69020000	69025000	5001	*	enh29251	promoter	113.705	EOGT	1380	TRUE	1271	22.2618	2531.28	0.0284017	enh29251-EOGT
chr3	5240000	5245000	5001	*	chr3	6900000	6905000	5001	*	enh26025	genic	83.0885	GRM7	3152.62	TRUE	1272	2.80749	233.27	0.0262748	enh26025-GRM7
chr3	5265000	5270000	5001	*	chr3	6900000	6905000	5001	*	enh26028	intergenic	62.5244	GRM7	3152.62	TRUE	1272	2.94681	184.248	0.0207531	enh26028-GRM7
chr3	5470000	5475000	5001	*	chr3	6900000	6905000	5001	*	enh26033	intergenic	60.572	GRM7	3152.62	TRUE	1272	6.03635	365.634	0.0411839	enh26033-GRM7
chr3	6565000	6570000	5001	*	chr3	6900000	6905000	5001	*	enh26035	intergenic	61.3736	GRM7	3152.62	TRUE	1272	5.97437	366.669	0.0413004	enh26035-GRM7
chr3	8150000	8155000	5001	*	chr3	6900000	6905000	5001	*	enh26038	intergenic	61.8432	GRM7	3152.62	TRUE	1272	4.52247	279.684	0.0315027	enh26038-GRM7
chr3	8480000	8485000	5001	*	chr3	6900000	6905000	5001	*	enh26039	genic	60.7994	GRM7	3152.62	TRUE	1272	3.10633	188.863	0.021273	enh26039-GRM7
chr3	8705000	8710000	5001	*	chr3	6900000	6905000	5001	*	enh26054	intergenic	77.985	GRM7	3152.62	TRUE	1272	2.85312	222.501	0.0250618	enh26054-GRM7
chr3	8810000	8815000	5001	*	chr3	6900000	6905000	5001	*	enh26059	promoter	77.0292	GRM7	3152.62	TRUE	1272	2.94276	226.679	0.0255324	enh26059-GRM7
chr3	9435000	9440000	5001	*	chr3	6900000	6905000	5001	*	enh26094	promoter	141.639	GRM7	3152.62	TRUE	1272	1.38527	196.208	0.0221003	enh26094-GRM7
chr3	9690000	9695000	5001	*	chr3	6900000	6905000	5001	*	enh26106	promoter	115.584	GRM7	3152.62	TRUE	1272	1.73431	200.459	0.0225791	enh26106-GRM7
chr3	69060000	69065000	5001	*	chr3	69065000	69070000	5001	*	enh29251	promoter	113.705	TMF1	1438.88	TRUE	1273	181.106	20592.7	0.246175	enh29251-TMF1
chr3	69080000	69085000	5001	*	chr3	69065000	69070000	5001	*	enh29252	genic	74.8144	TMF1	1438.88	TRUE	1273	71.2216	5328.4	0.0636983	enh29252-TMF1
chr3	69100000	69105000	5001	*	chr3	69065000	69070000	5001	*	enh29253	promoter	111.796	TMF1	1438.88	TRUE	1273	37.2838	4168.17	0.0498283	enh29253-TMF1
chr3	69105000	69110000	5001	*	chr3	69065000	69070000	5001	*	enh29254	genic	78.3276	TMF1	1438.88	TRUE	1273	28.5689	2237.74	0.026751	enh29254-TMF1
chr3	69110000	69115000	5001	*	chr3	69065000	69070000	5001	*	enh29255	genic	71.2871	TMF1	1438.88	TRUE	1273	24.54	1749.39	0.020913	enh29255-TMF1
chr3	69125000	69130000	5001	*	chr3	69065000	69070000	5001	*	enh29256	promoter	98.4999	TMF1	1438.88	TRUE	1273	26.9635	2655.9	0.0317499	enh29256-TMF1
chr3	69130000	69135000	5001	*	chr3	69065000	69070000	5001	*	enh29257	intergenic	78.6743	TMF1	1438.88	TRUE	1273	23.3397	1836.24	0.0219513	enh29257-TMF1
chr3	69130000	69135000	5001	*	chr3	69065000	69070000	5001	*	enh29258	promoter	101.583	TMF1	1438.88	TRUE	1273	23.3397	2370.93	0.0283432	enh29258-TMF1
chr3	69140000	69145000	5001	*	chr3	69065000	69070000	5001	*	enh29260	genic	89.183	TMF1	1438.88	TRUE	1273	18.9365	1688.82	0.0201889	enh29260-TMF1
chr3	69060000	69065000	5001	*	chr3	69100000	69105000	5001	*	enh29251	promoter	113.705	UBA3	1255.62	TRUE	1274	31.211	3548.85	0.0216138	enh29251-UBA3
chr3	69080000	69085000	5001	*	chr3	69100000	69105000	5001	*	enh29252	genic	74.8144	UBA3	1255.62	TRUE	1274	57.7093	4317.49	0.0262951	enh29252-UBA3
chr3	69100000	69105000	5001	*	chr3	69100000	69105000	5001	*	enh29253	promoter	111.796	UBA3	1255.62	TRUE	1274	674.938	75455.3	0.459551	enh29253-UBA3
chr3	69105000	69110000	5001	*	chr3	69100000	69105000	5001	*	enh29254	genic	78.3276	UBA3	1255.62	TRUE	1274	146.609	11483.5	0.0699389	enh29254-UBA3
chr3	69110000	69115000	5001	*	chr3	69100000	69105000	5001	*	enh29255	genic	71.2871	UBA3	1255.62	TRUE	1274	96.4043	6872.38	0.0418554	enh29255-UBA3
chr3	69125000	69130000	5001	*	chr3	69100000	69105000	5001	*	enh29256	promoter	98.4999	UBA3	1255.62	TRUE	1274	56.3619	5551.65	0.0338116	enh29256-UBA3
chr3	69130000	69135000	5001	*	chr3	69100000	69105000	5001	*	enh29257	intergenic	78.6743	UBA3	1255.62	TRUE	1274	68.6238	5398.93	0.0328815	enh29257-UBA3
chr3	69130000	69135000	5001	*	chr3	69100000	69105000	5001	*	enh29258	promoter	101.583	UBA3	1255.62	TRUE	1274	68.6238	6971.04	0.0424562	enh29258-UBA3
chr3	69100000	69105000	5001	*	chr3	69130000	69135000	5001	*	enh29253	promoter	111.796	ARL6IP5	1749.88	TRUE	1275	68.6238	7671.85	0.0401964	enh29253-ARL6IP5
chr3	69105000	69110000	5001	*	chr3	69130000	69135000	5001	*	enh29254	genic	78.3276	ARL6IP5	1749.88	TRUE	1275	79.1185	6197.16	0.0324698	enh29254-ARL6IP5
chr3	69110000	69115000	5001	*	chr3	69130000	69135000	5001	*	enh29255	genic	71.2871	ARL6IP5	1749.88	TRUE	1275	72.4568	5165.23	0.027063	enh29255-ARL6IP5
chr3	69125000	69130000	5001	*	chr3	69130000	69135000	5001	*	enh29256	promoter	98.4999	ARL6IP5	1749.88	TRUE	1275	196.769	19381.7	0.10155	enh29256-ARL6IP5
chr3	69130000	69135000	5001	*	chr3	69130000	69135000	5001	*	enh29257	intergenic	78.6743	ARL6IP5	1749.88	TRUE	1275	465.729	36640.9	0.191979	enh29257-ARL6IP5
chr3	69130000	69135000	5001	*	chr3	69130000	69135000	5001	*	enh29258	promoter	101.583	ARL6IP5	1749.88	TRUE	1275	465.729	47310.4	0.247881	enh29258-ARL6IP5
chr3	69140000	69145000	5001	*	chr3	69130000	69135000	5001	*	enh29259	genic	87.1346	ARL6IP5	1749.88	TRUE	1275	112.405	9794.35	0.0513171	enh29259-ARL6IP5
chr3	69140000	69145000	5001	*	chr3	69130000	69135000	5001	*	enh29260	genic	89.183	ARL6IP5	1749.88	TRUE	1275	112.405	10024.6	0.0525235	enh29260-ARL6IP5
chr3	69060000	69065000	5001	*	chr3	69155000	69160000	5001	*	enh29251	promoter	113.705	LMOD3	91.375	TRUE	1276	21.1944	2409.91	0.0275557	enh29251-LMOD3
chr3	69100000	69105000	5001	*	chr3	69155000	69160000	5001	*	enh29253	promoter	111.796	LMOD3	91.375	TRUE	1276	22.6325	2530.21	0.0289313	enh29253-LMOD3
chr3	69105000	69110000	5001	*	chr3	69155000	69160000	5001	*	enh29254	genic	78.3276	LMOD3	91.375	TRUE	1276	29.9743	2347.81	0.0268457	enh29254-LMOD3
chr3	69110000	69115000	5001	*	chr3	69155000	69160000	5001	*	enh29255	genic	71.2871	LMOD3	91.375	TRUE	1276	25.6552	1828.89	0.0209121	enh29255-LMOD3
chr3	69125000	69130000	5001	*	chr3	69155000	69160000	5001	*	enh29256	promoter	98.4999	LMOD3	91.375	TRUE	1276	29.8369	2938.94	0.0336048	enh29256-LMOD3
chr3	69130000	69135000	5001	*	chr3	69155000	69160000	5001	*	enh29257	intergenic	78.6743	LMOD3	91.375	TRUE	1276	38.1445	3000.99	0.0343144	enh29257-LMOD3
chr3	69130000	69135000	5001	*	chr3	69155000	69160000	5001	*	enh29258	promoter	101.583	LMOD3	91.375	TRUE	1276	38.1445	3874.85	0.0443064	enh29258-LMOD3
chr3	69140000	69145000	5001	*	chr3	69155000	69160000	5001	*	enh29259	genic	87.1346	LMOD3	91.375	TRUE	1276	76.6339	6677.47	0.0763524	enh29259-LMOD3
chr3	69140000	69145000	5001	*	chr3	69155000	69160000	5001	*	enh29260	genic	89.183	LMOD3	91.375	TRUE	1276	76.6339	6834.44	0.0781473	enh29260-LMOD3
chr3	69170000	69175000	5001	*	chr3	69155000	69160000	5001	*	enh29261	genic	61.4174	LMOD3	91.375	TRUE	1276	66.765	4100.54	0.0468869	enh29261-LMOD3
chr3	69190000	69195000	5001	*	chr3	69155000	69160000	5001	*	enh29262	intergenic	64.1879	LMOD3	91.375	TRUE	1276	37.5523	2410.4	0.0275613	enh29262-LMOD3
chr3	69170000	69175000	5001	*	chr3	69215000	69220000	5001	*	enh29261	genic	61.4174	FRMD4B	2924.5	TRUE	1277	34.5159	2119.88	0.0252936	enh29261-FRMD4B
chr3	69190000	69195000	5001	*	chr3	69215000	69220000	5001	*	enh29262	intergenic	64.1879	FRMD4B	2924.5	TRUE	1277	43.3447	2782.2	0.0331962	enh29262-FRMD4B
chr3	69210000	69215000	5001	*	chr3	69215000	69220000	5001	*	enh29263	intergenic	59.7471	FRMD4B	2924.5	TRUE	1277	175.551	10488.7	0.125147	enh29263-FRMD4B
chr3	69260000	69265000	5001	*	chr3	69215000	69220000	5001	*	enh29264	genic	68.9938	FRMD4B	2924.5	TRUE	1277	42.3523	2922.05	0.0348648	enh29264-FRMD4B
chr3	69355000	69360000	5001	*	chr3	69215000	69220000	5001	*	enh29267	genic	72.2945	FRMD4B	2924.5	TRUE	1277	25.7837	1864.02	0.0222408	enh29267-FRMD4B
chr3	69370000	69375000	5001	*	chr3	69215000	69220000	5001	*	enh29268	genic	89.8132	FRMD4B	2924.5	TRUE	1277	21.2648	1909.86	0.0227878	enh29268-FRMD4B
chr3	69370000	69375000	5001	*	chr3	69215000	69220000	5001	*	enh29269	genic	81.3524	FRMD4B	2924.5	TRUE	1277	21.2648	1729.95	0.0206411	enh29269-FRMD4B
chr3	69470000	69475000	5001	*	chr3	69215000	69220000	5001	*	enh29281	intergenic	66.9041	FRMD4B	2924.5	TRUE	1277	26.3391	1762.19	0.0210258	enh29281-FRMD4B
chr3	2565000	2570000	5001	*	chr3	6930000	6935000	5001	*	enh25902	intergenic	85.2883	GRM7-AS2	7.25	TRUE	1278	2.10944	179.91	0.0234211	enh25902-GRM7-AS2
chr3	4625000	4630000	5001	*	chr3	6930000	6935000	5001	*	enh25967	genic	81.7294	GRM7-AS2	7.25	TRUE	1278	1.90948	156.061	0.0203163	enh25967-GRM7-AS2
chr3	5210000	5215000	5001	*	chr3	6930000	6935000	5001	*	enh26019	genic	69.6902	GRM7-AS2	7.25	TRUE	1278	2.86382	199.58	0.0259817	enh26019-GRM7-AS2
chr3	6720000	6725000	5001	*	chr3	6930000	6935000	5001	*	enh26036	genic	60.4381	GRM7-AS2	7.25	TRUE	1278	6.40562	387.143	0.0503991	enh26036-GRM7-AS2
chr3	7720000	7725000	5001	*	chr3	6930000	6935000	5001	*	enh26037	genic	62.8645	GRM7-AS2	7.25	TRUE	1278	3.70317	232.798	0.0303061	enh26037-GRM7-AS2
chr3	8150000	8155000	5001	*	chr3	6930000	6935000	5001	*	enh26038	intergenic	61.8432	GRM7-AS2	7.25	TRUE	1278	3.37429	208.677	0.027166	enh26038-GRM7-AS2
chr3	8645000	8650000	5001	*	chr3	6930000	6935000	5001	*	enh26051	intergenic	60.0431	GRM7-AS2	7.25	TRUE	1278	3.19396	191.775	0.0249657	enh26051-GRM7-AS2
chr3	8705000	8710000	5001	*	chr3	6930000	6935000	5001	*	enh26054	intergenic	77.985	GRM7-AS2	7.25	TRUE	1278	2.83835	221.348	0.0288156	enh26054-GRM7-AS2
chr3	8815000	8820000	5001	*	chr3	6930000	6935000	5001	*	enh26060	intergenic	65.7951	GRM7-AS2	7.25	TRUE	1278	2.69037	177.013	0.0230439	enh26060-GRM7-AS2
chr3	8820000	8825000	5001	*	chr3	6930000	6935000	5001	*	enh26061	intergenic	63.5547	GRM7-AS2	7.25	TRUE	1278	3.26044	207.216	0.0269758	enh26061-GRM7-AS2
chr3	9220000	9225000	5001	*	chr3	6930000	6935000	5001	*	enh26083	genic	80.0578	GRM7-AS2	7.25	TRUE	1278	2.03472	162.896	0.0212061	enh26083-GRM7-AS2
chr3	10065000	10070000	5001	*	chr3	6930000	6935000	5001	*	enh26146	promoter	96.1794	GRM7-AS2	7.25	TRUE	1278	1.6715	160.764	0.0209285	enh26146-GRM7-AS2
chr3	69735000	69740000	5001	*	chr3	69985000	69990000	5001	*	enh29299	intergenic	68.7723	MITF	223.75	TRUE	1279	21.3679	1469.52	0.0230275	enh29299-MITF
chr3	69740000	69745000	5001	*	chr3	69985000	69990000	5001	*	enh29300	intergenic	67.1246	MITF	223.75	TRUE	1279	25.6685	1722.99	0.0269995	enh29300-MITF
chr3	69745000	69750000	5001	*	chr3	69985000	69990000	5001	*	enh29301	intergenic	62.2422	MITF	223.75	TRUE	1279	20.5908	1281.62	0.0200831	enh29301-MITF
chr3	69800000	69805000	5001	*	chr3	69985000	69990000	5001	*	enh29304	intergenic	75.4091	MITF	223.75	TRUE	1279	18.2343	1375.03	0.0215469	enh29304-MITF
chr3	69865000	69870000	5001	*	chr3	69985000	69990000	5001	*	enh29312	intergenic	76.1703	MITF	223.75	TRUE	1279	18.4548	1405.71	0.0220277	enh29312-MITF
chr3	69965000	69970000	5001	*	chr3	69985000	69990000	5001	*	enh29317	intergenic	63.6057	MITF	223.75	TRUE	1279	74.9132	4764.91	0.0746668	enh29317-MITF
chr3	70020000	70025000	5001	*	chr3	69985000	69990000	5001	*	enh29318	intergenic	69.5096	MITF	223.75	TRUE	1279	29.2459	2032.87	0.0318554	enh29318-MITF
chr3	70030000	70035000	5001	*	chr3	69985000	69990000	5001	*	enh29319	intergenic	78.5328	MITF	223.75	TRUE	1279	21.7071	1704.72	0.0267132	enh29319-MITF
chr3	70040000	70045000	5001	*	chr3	69985000	69990000	5001	*	enh29320	intergenic	81.3738	MITF	223.75	TRUE	1279	21.7104	1766.66	0.0276838	enh29320-MITF
chr3	70020000	70025000	5001	*	chr3	70045000	70050000	5001	*	enh29318	intergenic	69.5096	SAMMSON	426.125	TRUE	1280	45.3912	3155.13	0.0239537	enh29318-SAMMSON
chr3	70030000	70035000	5001	*	chr3	70045000	70050000	5001	*	enh29319	intergenic	78.5328	SAMMSON	426.125	TRUE	1280	68.1468	5351.77	0.0406305	enh29319-SAMMSON
chr3	70040000	70045000	5001	*	chr3	70045000	70050000	5001	*	enh29320	intergenic	81.3738	SAMMSON	426.125	TRUE	1280	167.776	13652.6	0.10365	enh29320-SAMMSON
chr3	70045000	70050000	5001	*	chr3	70045000	70050000	5001	*	enh29321	promoter	87.6474	SAMMSON	426.125	TRUE	1280	539.588	47293.4	0.359051	enh29321-SAMMSON
chr3	70055000	70060000	5001	*	chr3	70045000	70050000	5001	*	enh29322	genic	70.9599	SAMMSON	426.125	TRUE	1280	78.7939	5591.21	0.0424483	enh29322-SAMMSON
chr3	70880000	70885000	5001	*	chr3	71000000	71005000	5001	*	enh29337	intergenic	100.68	FOXP1	17905.1	TRUE	1281	20.7081	2084.89	0.0304162	enh29337-FOXP1
chr3	70950000	70955000	5001	*	chr3	71000000	71005000	5001	*	enh29340	intergenic	58.8381	FOXP1	17905.1	TRUE	1281	29.8113	1754.04	0.0255895	enh29340-FOXP1
chr3	71020000	71025000	5001	*	chr3	71000000	71005000	5001	*	enh29341	genic	64.4729	FOXP1	17905.1	TRUE	1281	54.2311	3496.43	0.051009	enh29341-FOXP1
chr3	71020000	71025000	5001	*	chr3	71000000	71005000	5001	*	enh29342	genic	73.8522	FOXP1	17905.1	TRUE	1281	54.2311	4005.08	0.0584297	enh29342-FOXP1
chr3	71030000	71035000	5001	*	chr3	71000000	71005000	5001	*	enh29343	genic	61.4324	FOXP1	17905.1	TRUE	1281	31.503	1935.31	0.0282339	enh29343-FOXP1
chr3	71030000	71035000	5001	*	chr3	71000000	71005000	5001	*	enh29344	genic	63.3268	FOXP1	17905.1	TRUE	1281	31.503	1994.99	0.0291046	enh29344-FOXP1
chr3	71045000	71050000	5001	*	chr3	71000000	71005000	5001	*	enh29345	genic	70.6318	FOXP1	17905.1	TRUE	1281	20.1834	1425.59	0.0207978	enh29345-FOXP1
chr3	71260000	71265000	5001	*	chr3	71335000	71340000	5001	*	enh29366	genic	78.7787	FOXP1-AS1	127.25	TRUE	1282	21.4542	1690.14	0.0214125	enh29366-FOXP1-AS1
chr3	71295000	71300000	5001	*	chr3	71335000	71340000	5001	*	enh29369	genic	62.579	FOXP1-AS1	127.25	TRUE	1282	27.7793	1738.4	0.022024	enh29369-FOXP1-AS1
chr3	71300000	71305000	5001	*	chr3	71335000	71340000	5001	*	enh29370	genic	61.7292	FOXP1-AS1	127.25	TRUE	1282	31.6843	1955.85	0.0247788	enh29370-FOXP1-AS1
chr3	71330000	71335000	5001	*	chr3	71335000	71340000	5001	*	enh29371	genic	60.1763	FOXP1-AS1	127.25	TRUE	1282	147.63	8883.81	0.11255	enh29371-FOXP1-AS1
chr3	71370000	71375000	5001	*	chr3	71335000	71340000	5001	*	enh29372	genic	61.5519	FOXP1-AS1	127.25	TRUE	1282	39.0545	2403.88	0.030455	enh29372-FOXP1-AS1
chr3	71685000	71690000	5001	*	chr3	71725000	71730000	5001	*	enh29409	intergenic	67.9451	EIF4E3	890	TRUE	1283	29.8618	2028.97	0.0203617	enh29409-EIF4E3
chr3	71700000	71705000	5001	*	chr3	71725000	71730000	5001	*	enh29410	intergenic	62.8803	EIF4E3	890	TRUE	1283	36.2138	2277.13	0.0228522	enh29410-EIF4E3
chr3	71730000	71735000	5001	*	chr3	71725000	71730000	5001	*	enh29411	genic	87.6267	EIF4E3	890	TRUE	1283	143.348	12561.2	0.126058	enh29411-EIF4E3
chr3	71760000	71765000	5001	*	chr3	71725000	71730000	5001	*	enh29413	genic	64.2982	EIF4E3	890	TRUE	1283	32.9024	2115.57	0.0212308	enh29413-EIF4E3
chr3	71775000	71780000	5001	*	chr3	71800000	71805000	5001	*	enh29416	genic	66.743	GPR27	216.875	TRUE	1284	49.3788	3295.69	0.0228834	enh29416-GPR27
chr3	71800000	71805000	5001	*	chr3	71800000	71805000	5001	*	enh29417	promoter	78.5679	GPR27	216.875	TRUE	1284	519.88	40845.9	0.283611	enh29417-GPR27
chr3	71805000	71810000	5001	*	chr3	71800000	71805000	5001	*	enh29418	intergenic	63.8092	GPR27	216.875	TRUE	1284	188.802	12047.3	0.0836497	enh29418-GPR27
chr3	71825000	71830000	5001	*	chr3	71800000	71805000	5001	*	enh29419	genic	69.7781	GPR27	216.875	TRUE	1284	48.3614	3374.57	0.0234311	enh29419-GPR27
chr3	71830000	71835000	5001	*	chr3	71800000	71805000	5001	*	enh29420	promoter	70.2503	GPR27	216.875	TRUE	1284	52.0776	3658.46	0.0254023	enh29420-GPR27
chr3	71800000	71805000	5001	*	chr3	71820000	71825000	5001	*	enh29417	promoter	78.5679	PROK2	162.75	TRUE	1285	65.5758	5152.15	0.0485277	enh29417-PROK2
chr3	71805000	71810000	5001	*	chr3	71820000	71825000	5001	*	enh29418	intergenic	63.8092	PROK2	162.75	TRUE	1285	78.7408	5024.39	0.0473243	enh29418-PROK2
chr3	71825000	71830000	5001	*	chr3	71820000	71825000	5001	*	enh29419	genic	69.7781	PROK2	162.75	TRUE	1285	259.993	18141.9	0.170877	enh29419-PROK2
chr3	71830000	71835000	5001	*	chr3	71820000	71825000	5001	*	enh29420	promoter	70.2503	PROK2	162.75	TRUE	1285	105.009	7376.9	0.0694824	enh29420-PROK2
chr3	71850000	71855000	5001	*	chr3	71820000	71825000	5001	*	enh29421	intergenic	67.3397	PROK2	162.75	TRUE	1285	33.8748	2281.12	0.0214857	enh29421-PROK2
chr3	71890000	71895000	5001	*	chr3	71820000	71825000	5001	*	enh29422	intergenic	69.2239	PROK2	162.75	TRUE	1285	32.4715	2247.8	0.0211719	enh29422-PROK2
chr3	72055000	72060000	5001	*	chr3	72080000	72085000	5001	*	enh29443	intergenic	73.5133	LINC00877	1126.5	TRUE	1286	51.9856	3821.63	0.0219073	enh29443-LINC00877
chr3	72055000	72060000	5001	*	chr3	72080000	72085000	5001	*	enh29444	intergenic	67.8589	LINC00877	1126.5	TRUE	1286	51.9856	3527.69	0.0202223	enh29444-LINC00877
chr3	72065000	72070000	5001	*	chr3	72080000	72085000	5001	*	enh29446	intergenic	61.2212	LINC00877	1126.5	TRUE	1286	66.349	4061.97	0.023285	enh29446-LINC00877
chr3	72080000	72085000	5001	*	chr3	72080000	72085000	5001	*	enh29447	intergenic	92.5454	LINC00877	1126.5	TRUE	1286	539.689	49945.7	0.286311	enh29447-LINC00877
chr3	72090000	72095000	5001	*	chr3	72080000	72085000	5001	*	enh29448	genic	82.9755	LINC00877	1126.5	TRUE	1286	107.41	8912.44	0.05109	enh29448-LINC00877
chr3	72135000	72140000	5001	*	chr3	72080000	72085000	5001	*	enh29451	genic	83.7857	LINC00877	1126.5	TRUE	1286	42.1916	3535.06	0.0202645	enh29451-LINC00877
chr3	72150000	72155000	5001	*	chr3	72200000	72205000	5001	*	enh29452	promoter	91.2055	LINC00870	290.5	TRUE	1287	35.4164	3230.17	0.0223295	enh29452-LINC00870
chr3	72150000	72155000	5001	*	chr3	72200000	72205000	5001	*	enh29453	intergenic	85.7971	LINC00870	290.5	TRUE	1287	35.4164	3038.62	0.0210054	enh29453-LINC00870
chr3	72170000	72175000	5001	*	chr3	72200000	72205000	5001	*	enh29454	intergenic	62.0824	LINC00870	290.5	TRUE	1287	53.239	3305.2	0.0228482	enh29454-LINC00870
chr3	72175000	72180000	5001	*	chr3	72200000	72205000	5001	*	enh29455	intergenic	73.3415	LINC00870	290.5	TRUE	1287	60.8261	4461.07	0.0308385	enh29455-LINC00870
chr3	72190000	72195000	5001	*	chr3	72200000	72205000	5001	*	enh29456	intergenic	62.7498	LINC00870	290.5	TRUE	1287	132.303	8301.97	0.0573899	enh29456-LINC00870
chr3	72190000	72195000	5001	*	chr3	72200000	72205000	5001	*	enh29457	intergenic	57.183	LINC00870	290.5	TRUE	1287	132.303	7565.47	0.0522986	enh29457-LINC00870
chr3	72190000	72195000	5001	*	chr3	72200000	72205000	5001	*	enh29458	intergenic	61.0137	LINC00870	290.5	TRUE	1287	132.303	8072.29	0.0558022	enh29458-LINC00870
chr3	72205000	72210000	5001	*	chr3	72200000	72205000	5001	*	enh29459	genic	63.7587	LINC00870	290.5	TRUE	1287	197.022	12561.9	0.0868378	enh29459-LINC00870
chr3	72210000	72215000	5001	*	chr3	72200000	72205000	5001	*	enh29460	genic	83.182	LINC00870	290.5	TRUE	1287	106.509	8859.59	0.0612447	enh29460-LINC00870
chr3	72220000	72225000	5001	*	chr3	72200000	72205000	5001	*	enh29461	intergenic	64.6201	LINC00870	290.5	TRUE	1287	59.0254	3814.23	0.026367	enh29461-LINC00870
chr3	72225000	72230000	5001	*	chr3	72200000	72205000	5001	*	enh29462	intergenic	87.056	LINC00870	290.5	TRUE	1287	41.8119	3639.98	0.0251625	enh29462-LINC00870
chr3	72385000	72390000	5001	*	chr3	72420000	72425000	5001	*	enh29473	intergenic	76.3	RYBP	930.25	TRUE	1288	27.7298	2115.78	0.0200144	enh29473-RYBP
chr3	72395000	72400000	5001	*	chr3	72420000	72425000	5001	*	enh29475	intergenic	70.1438	RYBP	930.25	TRUE	1288	54.452	3819.48	0.0361307	enh29475-RYBP
chr3	72395000	72400000	5001	*	chr3	72420000	72425000	5001	*	enh29476	intergenic	83.3505	RYBP	930.25	TRUE	1288	54.452	4538.6	0.0429333	enh29476-RYBP
chr3	72400000	72405000	5001	*	chr3	72420000	72425000	5001	*	enh29477	intergenic	56.2618	RYBP	930.25	TRUE	1288	75.0794	4224.1	0.0399582	enh29477-RYBP
chr3	72410000	72415000	5001	*	chr3	72420000	72425000	5001	*	enh29478	intergenic	60.271	RYBP	930.25	TRUE	1288	120.564	7266.5	0.0687381	enh29478-RYBP
chr3	72675000	72680000	5001	*	chr3	72710000	72715000	5001	*	enh29499	intergenic	73.5964	LOC105377162	16.5	TRUE	1289	40.9767	3015.74	0.0218255	enh29499-LOC105377162
chr3	72685000	72690000	5001	*	chr3	72710000	72715000	5001	*	enh29500	intergenic	74.0657	LOC105377162	16.5	TRUE	1289	50.5748	3745.86	0.0271095	enh29500-LOC105377162
chr3	72690000	72695000	5001	*	chr3	72710000	72715000	5001	*	enh29501	intergenic	56.6635	LOC105377162	16.5	TRUE	1289	62.1389	3521.01	0.0254822	enh29501-LOC105377162
chr3	72700000	72705000	5001	*	chr3	72710000	72715000	5001	*	enh29502	intergenic	67.752	LOC105377162	16.5	TRUE	1289	117.14	7936.5	0.057438	enh29502-LOC105377162
chr3	72705000	72710000	5001	*	chr3	72710000	72715000	5001	*	enh29503	intergenic	62.287	LOC105377162	16.5	TRUE	1289	229.745	14310.1	0.103565	enh29503-LOC105377162
chr3	72715000	72720000	5001	*	chr3	72710000	72715000	5001	*	enh29504	intergenic	61.379	LOC105377162	16.5	TRUE	1289	223.08	13692.4	0.0990948	enh29504-LOC105377162
chr3	72720000	72725000	5001	*	chr3	72710000	72715000	5001	*	enh29505	intergenic	59.2431	LOC105377162	16.5	TRUE	1289	106.525	6310.86	0.0456729	enh29505-LOC105377162
chr3	72725000	72730000	5001	*	chr3	72710000	72715000	5001	*	enh29506	intergenic	66.2946	LOC105377162	16.5	TRUE	1289	79.4387	5266.36	0.0381136	enh29506-LOC105377162
chr3	72770000	72775000	5001	*	chr3	72795000	72800000	5001	*	enh29507	intergenic	59.5381	SHQ1	1215.12	TRUE	1290	49.3921	2940.71	0.0228112	enh29507-SHQ1
chr3	72785000	72790000	5001	*	chr3	72795000	72800000	5001	*	enh29508	intergenic	66.3875	SHQ1	1215.12	TRUE	1290	118.87	7891.46	0.0612144	enh29508-SHQ1
chr3	72795000	72800000	5001	*	chr3	72795000	72800000	5001	*	enh29509	genic	68.0588	SHQ1	1215.12	TRUE	1290	414.348	28200	0.218749	enh29509-SHQ1
chr3	72805000	72810000	5001	*	chr3	72795000	72800000	5001	*	enh29510	genic	82.9831	SHQ1	1215.12	TRUE	1290	81.1706	6735.79	0.0522498	enh29510-SHQ1
chr3	72920000	72925000	5001	*	chr3	72935000	72940000	5001	*	enh29516	intergenic	63.6332	GXYLT2	847.75	TRUE	1291	83.8926	5338.36	0.0394966	enh29516-GXYLT2
chr3	72925000	72930000	5001	*	chr3	72935000	72940000	5001	*	enh29517	intergenic	64.4023	GXYLT2	847.75	TRUE	1291	110.157	7094.33	0.0524884	enh29517-GXYLT2
chr3	72935000	72940000	5001	*	chr3	72935000	72940000	5001	*	enh29518	promoter	82.8512	GXYLT2	847.75	TRUE	1291	466.297	38633.3	0.285833	enh29518-GXYLT2
chr3	72940000	72945000	5001	*	chr3	72935000	72940000	5001	*	enh29519	genic	71.0059	GXYLT2	847.75	TRUE	1291	190.862	13552.4	0.100269	enh29519-GXYLT2
chr3	73025000	73030000	5001	*	chr3	73045000	73050000	5001	*	enh29522	intergenic	66.2538	PPP4R2	2179.38	TRUE	1292	61.9274	4102.93	0.025508	enh29522-PPP4R2
chr3	73030000	73035000	5001	*	chr3	73045000	73050000	5001	*	enh29523	intergenic	65.6386	PPP4R2	2179.38	TRUE	1292	97.0704	6371.56	0.0396121	enh29523-PPP4R2
chr3	73045000	73050000	5001	*	chr3	73045000	73050000	5001	*	enh29524	promoter	111.913	PPP4R2	2179.38	TRUE	1292	768.442	85998.5	0.534655	enh29524-PPP4R2
chr3	73055000	73060000	5001	*	chr3	73045000	73050000	5001	*	enh29525	genic	62.1614	PPP4R2	2179.38	TRUE	1292	102.566	6375.64	0.0396375	enh29525-PPP4R2
chr3	73070000	73075000	5001	*	chr3	73045000	73050000	5001	*	enh29526	genic	63.889	PPP4R2	2179.38	TRUE	1292	56.1607	3588.05	0.022307	enh29526-PPP4R2
chr3	72935000	72940000	5001	*	chr3	73110000	73115000	5001	*	enh29518	promoter	82.8512	EBLN2	32.5	TRUE	1293	21.5467	1785.17	0.0215503	enh29518-EBLN2
chr3	72940000	72945000	5001	*	chr3	73110000	73115000	5001	*	enh29519	genic	71.0059	EBLN2	32.5	TRUE	1293	27.0419	1920.14	0.0231796	enh29519-EBLN2
chr3	72985000	72990000	5001	*	chr3	73110000	73115000	5001	*	enh29520	genic	80.8789	EBLN2	32.5	TRUE	1293	45.1828	3654.33	0.0441146	enh29520-EBLN2
chr3	72990000	72995000	5001	*	chr3	73110000	73115000	5001	*	enh29521	genic	60.3783	EBLN2	32.5	TRUE	1293	38.3206	2313.73	0.0279311	enh29521-EBLN2
chr3	73030000	73035000	5001	*	chr3	73110000	73115000	5001	*	enh29523	intergenic	65.6386	EBLN2	32.5	TRUE	1293	27.4232	1800.02	0.0217296	enh29523-EBLN2
chr3	73045000	73050000	5001	*	chr3	73110000	73115000	5001	*	enh29524	promoter	111.913	EBLN2	32.5	TRUE	1293	20.5357	2298.2	0.0277436	enh29524-EBLN2
chr3	73055000	73060000	5001	*	chr3	73110000	73115000	5001	*	enh29525	genic	62.1614	EBLN2	32.5	TRUE	1293	27.1711	1688.99	0.0203893	enh29525-EBLN2
chr3	73070000	73075000	5001	*	chr3	73110000	73115000	5001	*	enh29526	genic	63.889	EBLN2	32.5	TRUE	1293	29.4708	1882.86	0.0227296	enh29526-EBLN2
chr3	73080000	73085000	5001	*	chr3	73110000	73115000	5001	*	enh29527	genic	62.3946	EBLN2	32.5	TRUE	1293	34.8604	2175.1	0.0262575	enh29527-EBLN2
chr3	73120000	73125000	5001	*	chr3	73110000	73115000	5001	*	enh29528	intergenic	65.4204	EBLN2	32.5	TRUE	1293	112.958	7389.77	0.0892082	enh29528-EBLN2
chr3	73135000	73140000	5001	*	chr3	73110000	73115000	5001	*	enh29529	intergenic	61.8781	EBLN2	32.5	TRUE	1293	35.8064	2215.63	0.0267468	enh29529-EBLN2
chr3	73140000	73145000	5001	*	chr3	73110000	73115000	5001	*	enh29530	intergenic	109.431	EBLN2	32.5	TRUE	1293	22.2323	2432.9	0.0293696	enh29530-EBLN2
chr3	73140000	73145000	5001	*	chr3	73430000	73435000	5001	*	enh29530	intergenic	109.431	PDZRN3	1532.75	TRUE	1294	13.8059	1510.79	0.0231618	enh29530-PDZRN3
chr3	73260000	73265000	5001	*	chr3	73430000	73435000	5001	*	enh29536	intergenic	65.0195	PDZRN3	1532.75	TRUE	1294	24.0385	1562.97	0.0239618	enh29536-PDZRN3
chr3	73380000	73385000	5001	*	chr3	73430000	73435000	5001	*	enh29545	intergenic	67.1289	PDZRN3	1532.75	TRUE	1294	27.7334	1861.72	0.0285418	enh29545-PDZRN3
chr3	73425000	73430000	5001	*	chr3	73430000	73435000	5001	*	enh29546	intergenic	71.2403	PDZRN3	1532.75	TRUE	1294	186.486	13285.3	0.203676	enh29546-PDZRN3
chr3	73450000	73455000	5001	*	chr3	73430000	73435000	5001	*	enh29547	genic	63.3082	PDZRN3	1532.75	TRUE	1294	63.2347	4003.27	0.0613738	enh29547-PDZRN3
chr3	73140000	73145000	5001	*	chr3	73570000	73575000	5001	*	enh29530	intergenic	109.431	LOC101927296	275	TRUE	1295	10.4006	1138.15	0.0226519	enh29530-LOC101927296
chr3	73530000	73535000	5001	*	chr3	73570000	73575000	5001	*	enh29550	genic	66.1378	LOC101927296	275	TRUE	1295	18.0499	1193.78	0.0237592	enh29550-LOC101927296
chr3	73550000	73555000	5001	*	chr3	73570000	73575000	5001	*	enh29551	genic	62.5853	LOC101927296	275	TRUE	1295	36.4468	2281.03	0.045398	enh29551-LOC101927296
chr3	73555000	73560000	5001	*	chr3	73570000	73575000	5001	*	enh29552	genic	67.5319	LOC101927296	275	TRUE	1295	64.5712	4360.61	0.0867867	enh29552-LOC101927296
chr3	73620000	73625000	5001	*	chr3	73570000	73575000	5001	*	enh29553	genic	59.7693	LOC101927296	275	TRUE	1295	18.4648	1103.63	0.0219649	enh29553-LOC101927296
chr3	73660000	73665000	5001	*	chr3	73570000	73575000	5001	*	enh29554	genic	67.4705	LOC101927296	275	TRUE	1295	16.3058	1100.16	0.0218959	enh29554-LOC101927296
chr3	73685000	73690000	5001	*	chr3	73570000	73575000	5001	*	enh29555	intergenic	60.2581	LOC101927296	275	TRUE	1295	18.7009	1126.88	0.0224276	enh29555-LOC101927296
chr3	73805000	73810000	5001	*	chr3	73570000	73575000	5001	*	enh29556	intergenic	66.3228	LOC101927296	275	TRUE	1295	16.15	1071.11	0.0213177	enh29556-LOC101927296
chr3	73815000	73820000	5001	*	chr3	73570000	73575000	5001	*	enh29557	intergenic	79.8491	LOC101927296	275	TRUE	1295	16.7797	1339.84	0.0266661	enh29557-LOC101927296
chr3	73860000	73865000	5001	*	chr3	73570000	73575000	5001	*	enh29563	intergenic	70.9529	LOC101927296	275	TRUE	1295	15.8702	1126.04	0.0224108	enh29563-LOC101927296
chr3	73900000	73905000	5001	*	chr3	73570000	73575000	5001	*	enh29564	intergenic	63.7574	LOC101927296	275	TRUE	1295	26.55	1692.76	0.0336899	enh29564-LOC101927296
chr3	73915000	73920000	5001	*	chr3	73570000	73575000	5001	*	enh29565	intergenic	60.0927	LOC101927296	275	TRUE	1295	18.6564	1121.11	0.0223129	enh29565-LOC101927296
chr3	73915000	73920000	5001	*	chr3	73570000	73575000	5001	*	enh29566	intergenic	61.6977	LOC101927296	275	TRUE	1295	18.6564	1151.06	0.0229088	enh29566-LOC101927296
chr3	73500000	73505000	5001	*	chr3	73670000	73675000	5001	*	enh29549	genic	62.1225	PDZRN3-AS1	39.75	TRUE	1296	16.0123	994.726	0.0237778	enh29549-PDZRN3-AS1
chr3	73555000	73560000	5001	*	chr3	73670000	73675000	5001	*	enh29552	genic	67.5319	PDZRN3-AS1	39.75	TRUE	1296	14.8946	1005.86	0.024044	enh29552-PDZRN3-AS1
chr3	73620000	73625000	5001	*	chr3	73670000	73675000	5001	*	enh29553	genic	59.7693	PDZRN3-AS1	39.75	TRUE	1296	19.9949	1195.08	0.0285671	enh29553-PDZRN3-AS1
chr3	73660000	73665000	5001	*	chr3	73670000	73675000	5001	*	enh29554	genic	67.4705	PDZRN3-AS1	39.75	TRUE	1296	81.9733	5530.78	0.132207	enh29554-PDZRN3-AS1
chr3	73685000	73690000	5001	*	chr3	73670000	73675000	5001	*	enh29555	intergenic	60.2581	PDZRN3-AS1	39.75	TRUE	1296	84.1177	5068.77	0.121163	enh29555-PDZRN3-AS1
chr3	73815000	73820000	5001	*	chr3	73670000	73675000	5001	*	enh29557	intergenic	79.8491	PDZRN3-AS1	39.75	TRUE	1296	19.5678	1562.47	0.0373492	enh29557-PDZRN3-AS1
chr3	73855000	73860000	5001	*	chr3	73670000	73675000	5001	*	enh29562	intergenic	62.3032	PDZRN3-AS1	39.75	TRUE	1296	14.5035	903.615	0.0215999	enh29562-PDZRN3-AS1
chr3	73900000	73905000	5001	*	chr3	73670000	73675000	5001	*	enh29564	intergenic	63.7574	PDZRN3-AS1	39.75	TRUE	1296	16.4722	1050.22	0.0251044	enh29564-PDZRN3-AS1
chr3	74310000	74315000	5001	*	chr3	74310000	74315000	5001	*	enh29569	genic	62.7067	CNTN3	1348.62	TRUE	1297	505.484	31697.2	0.574751	enh29569-CNTN3
chr3	75295000	75300000	5001	*	chr3	75470000	75475000	5001	*	enh29587	intergenic	68.6585	FAM86DP	1528.25	TRUE	1298	30.735	2110.22	0.0202818	enh29587-FAM86DP
chr3	75330000	75335000	5001	*	chr3	75470000	75475000	5001	*	enh29588	intergenic	62.6599	FAM86DP	1528.25	TRUE	1298	33.6088	2105.93	0.0202405	enh29588-FAM86DP
chr3	75330000	75335000	5001	*	chr3	75470000	75475000	5001	*	enh29589	intergenic	75.6843	FAM86DP	1528.25	TRUE	1298	33.6088	2543.66	0.0244477	enh29589-FAM86DP
chr3	75340000	75345000	5001	*	chr3	75470000	75475000	5001	*	enh29590	intergenic	66.2648	FAM86DP	1528.25	TRUE	1298	51.9933	3445.33	0.0331138	enh29590-FAM86DP
chr3	75470000	75475000	5001	*	chr3	75470000	75475000	5001	*	enh29594	genic	65.5527	FAM86DP	1528.25	TRUE	1298	514.647	33736.5	0.324249	enh29594-FAM86DP
chr3	75475000	75480000	5001	*	chr3	75470000	75475000	5001	*	enh29595	genic	73.419	FAM86DP	1528.25	TRUE	1298	182.037	13365	0.128454	enh29595-FAM86DP
chr3	75480000	75485000	5001	*	chr3	75470000	75475000	5001	*	enh29596	genic	83.6143	FAM86DP	1528.25	TRUE	1298	78.3091	6547.76	0.062932	enh29596-FAM86DP
chr3	75480000	75485000	5001	*	chr3	75470000	75475000	5001	*	enh29597	promoter	128.958	FAM86DP	1528.25	TRUE	1298	78.3091	10098.6	0.0970597	enh29597-FAM86DP
chr3	3070000	3075000	5001	*	chr3	7560000	7565000	5001	*	enh25912	genic	55.6607	GRM7-AS1	61.375	TRUE	1299	3.81373	212.275	0.0211149	enh25912-GRM7-AS1
chr3	5465000	5470000	5001	*	chr3	7560000	7565000	5001	*	enh26032	intergenic	63.8233	GRM7-AS1	61.375	TRUE	1299	4.41798	281.97	0.0280474	enh26032-GRM7-AS1
chr3	7720000	7725000	5001	*	chr3	7560000	7565000	5001	*	enh26037	genic	62.8645	GRM7-AS1	61.375	TRUE	1299	13.1891	829.124	0.0824726	enh26037-GRM7-AS1
chr3	8150000	8155000	5001	*	chr3	7560000	7565000	5001	*	enh26038	intergenic	61.8432	GRM7-AS1	61.375	TRUE	1299	3.69777	228.682	0.0227469	enh26038-GRM7-AS1
chr3	8555000	8560000	5001	*	chr3	7560000	7565000	5001	*	enh26044	genic	66.1537	GRM7-AS1	61.375	TRUE	1299	3.12555	206.767	0.020567	enh26044-GRM7-AS1
chr3	8565000	8570000	5001	*	chr3	7560000	7565000	5001	*	enh26045	genic	66.8885	GRM7-AS1	61.375	TRUE	1299	6.0651	405.686	0.0403534	enh26045-GRM7-AS1
chr3	8670000	8675000	5001	*	chr3	7560000	7565000	5001	*	enh26053	genic	78.6805	GRM7-AS1	61.375	TRUE	1299	2.8597	225.003	0.0223809	enh26053-GRM7-AS1
chr3	77050000	77055000	5001	*	chr3	77085000	77090000	5001	*	enh29637	intergenic	56.6188	ROBO2	3685.12	TRUE	1304	32.6787	1850.23	0.0236173	enh29637-ROBO2
chr3	77060000	77065000	5001	*	chr3	77085000	77090000	5001	*	enh29638	intergenic	58.749	ROBO2	3685.12	TRUE	1304	27.2509	1600.97	0.0204356	enh29638-ROBO2
chr3	77075000	77080000	5001	*	chr3	77085000	77090000	5001	*	enh29639	intergenic	66.6768	ROBO2	3685.12	TRUE	1304	74.9239	4995.69	0.0637677	enh29639-ROBO2
chr3	77085000	77090000	5001	*	chr3	77085000	77090000	5001	*	enh29640	intergenic	70.4521	ROBO2	3685.12	TRUE	1304	331.804	23376.3	0.298387	enh29640-ROBO2
chr3	77085000	77090000	5001	*	chr3	77085000	77090000	5001	*	enh29641	promoter	68.9902	ROBO2	3685.12	TRUE	1304	331.804	22891.2	0.292196	enh29641-ROBO2
chr3	77300000	77305000	5001	*	chr3	77085000	77090000	5001	*	enh29644	genic	63.7304	ROBO2	3685.12	TRUE	1304	33.9188	2161.66	0.0275926	enh29644-ROBO2
chr3	78305000	78310000	5001	*	chr3	78645000	78650000	5001	*	enh29664	intergenic	56.3719	ROBO1	3115.62	TRUE	1305	10.2798	579.491	0.0223873	enh29664-ROBO1
chr3	78320000	78325000	5001	*	chr3	78645000	78650000	5001	*	enh29667	intergenic	60.3205	ROBO1	3115.62	TRUE	1305	14.8	892.742	0.034489	enh29667-ROBO1
chr3	78600000	78605000	5001	*	chr3	78645000	78650000	5001	*	enh29671	intergenic	60.3561	ROBO1	3115.62	TRUE	1305	34.7014	2094.44	0.0809138	enh29671-ROBO1
chr3	78610000	78615000	5001	*	chr3	78645000	78650000	5001	*	enh29672	intergenic	66.5202	ROBO1	3115.62	TRUE	1305	30.7744	2047.12	0.0790858	enh29672-ROBO1
chr3	78680000	78685000	5001	*	chr3	78645000	78650000	5001	*	enh29673	genic	57.298	ROBO1	3115.62	TRUE	1305	24.6939	1414.91	0.0546617	enh29673-ROBO1
chr3	78695000	78700000	5001	*	chr3	78645000	78650000	5001	*	enh29674	genic	63.7204	ROBO1	3115.62	TRUE	1305	17.775	1132.63	0.0437565	enh29674-ROBO1
chr3	79065000	79070000	5001	*	chr3	78645000	78650000	5001	*	enh29685	promoter	105.331	ROBO1	3115.62	TRUE	1305	5.89391	620.811	0.0239836	enh29685-ROBO1
chr3	79430000	79435000	5001	*	chr3	79460000	79465000	5001	*	enh29693	intergenic	58.767	LOC101927374	130.5	TRUE	1306	38.7865	2279.37	0.0484336	enh29693-LOC101927374
chr3	79460000	79465000	5001	*	chr3	79460000	79465000	5001	*	enh29694	genic	60.3992	LOC101927374	130.5	TRUE	1306	414.437	25031.7	0.53189	enh29694-LOC101927374
chr3	79500000	79505000	5001	*	chr3	79460000	79465000	5001	*	enh29695	intergenic	67.9772	LOC101927374	130.5	TRUE	1306	22.5531	1533.1	0.0325764	enh29695-LOC101927374
chr3	79510000	79515000	5001	*	chr3	79460000	79465000	5001	*	enh29696	intergenic	58.2508	LOC101927374	130.5	TRUE	1306	23.2936	1356.87	0.0288318	enh29696-LOC101927374
chr3	3670000	3675000	5001	*	chr3	7990000	7995000	5001	*	enh25924	intergenic	75.0382	LOC101927394	262.75	TRUE	1307	4.09315	307.143	0.0239139	enh25924-LOC101927394
chr3	5225000	5230000	5001	*	chr3	7990000	7995000	5001	*	enh26021	promoter	132.401	LOC101927394	262.75	TRUE	1307	2.19693	290.876	0.0226473	enh26021-LOC101927394
chr3	5695000	5700000	5001	*	chr3	7990000	7995000	5001	*	enh26034	intergenic	62.9441	LOC101927394	262.75	TRUE	1307	6.22133	391.597	0.0304893	enh26034-LOC101927394
chr3	7720000	7725000	5001	*	chr3	7990000	7995000	5001	*	enh26037	genic	62.8645	LOC101927394	262.75	TRUE	1307	6.52811	410.386	0.0319523	enh26037-LOC101927394
chr3	8150000	8155000	5001	*	chr3	7990000	7995000	5001	*	enh26038	intergenic	61.8432	LOC101927394	262.75	TRUE	1307	9.51736	588.584	0.0458265	enh26038-LOC101927394
chr3	8485000	8490000	5001	*	chr3	7990000	7995000	5001	*	enh26040	genic	62.7462	LOC101927394	262.75	TRUE	1307	8.1861	513.646	0.039992	enh26040-LOC101927394
chr3	8555000	8560000	5001	*	chr3	7990000	7995000	5001	*	enh26044	genic	66.1537	LOC101927394	262.75	TRUE	1307	4.02229	266.089	0.0207175	enh26044-LOC101927394
chr3	8620000	8625000	5001	*	chr3	7990000	7995000	5001	*	enh26050	intergenic	58.7809	LOC101927394	262.75	TRUE	1307	5.42058	318.626	0.0248079	enh26050-LOC101927394
chr3	8660000	8665000	5001	*	chr3	7990000	7995000	5001	*	enh26052	genic	70.9675	LOC101927394	262.75	TRUE	1307	6.96364	494.192	0.0384773	enh26052-LOC101927394
chr3	8750000	8755000	5001	*	chr3	7990000	7995000	5001	*	enh26056	intergenic	67.5601	LOC101927394	262.75	TRUE	1307	4.69304	317.062	0.0246861	enh26056-LOC101927394
chr3	9955000	9960000	5001	*	chr3	7990000	7995000	5001	*	enh26131	genic	99.7528	LOC101927394	262.75	TRUE	1307	3.10089	309.322	0.0240835	enh26131-LOC101927394
chr3	80385000	80390000	5001	*	chr3	81040000	81045000	5001	*	enh29705	intergenic	61.1552	LINC02027	540.5	TRUE	1308	6.10722	373.489	0.0239971	enh29705-LINC02027
chr3	80715000	80720000	5001	*	chr3	81040000	81045000	5001	*	enh29708	intergenic	67.1093	LINC02027	540.5	TRUE	1308	5.1746	347.264	0.0223121	enh29708-LINC02027
chr3	80820000	80825000	5001	*	chr3	81040000	81045000	5001	*	enh29711	intergenic	61.5034	LINC02027	540.5	TRUE	1308	12.9027	793.563	0.0509875	enh29711-LINC02027
chr3	81060000	81065000	5001	*	chr3	81040000	81045000	5001	*	enh29712	genic	63.5924	LINC02027	540.5	TRUE	1308	79.7687	5072.68	0.325927	enh29712-LINC02027
chr3	81105000	81110000	5001	*	chr3	81040000	81045000	5001	*	enh29713	genic	64.8024	LINC02027	540.5	TRUE	1308	19.7683	1281.03	0.0823081	enh29713-LINC02027
chr3	81505000	81510000	5001	*	chr3	81535000	81540000	5001	*	enh29715	intergenic	58.7833	GBE1	3543.62	TRUE	1309	31.5438	1854.25	0.0253697	enh29715-GBE1
chr3	81530000	81535000	5001	*	chr3	81535000	81540000	5001	*	enh29716	intergenic	86.396	GBE1	3543.62	TRUE	1309	134.921	11656.6	0.159485	enh29716-GBE1
chr3	81535000	81540000	5001	*	chr3	81535000	81540000	5001	*	enh29717	genic	66.8822	GBE1	3543.62	TRUE	1309	369.021	24680.9	0.337683	enh29717-GBE1
chr3	81540000	81545000	5001	*	chr3	81535000	81540000	5001	*	enh29718	genic	65.0624	GBE1	3543.62	TRUE	1309	200.909	13071.6	0.178845	enh29718-GBE1
chr3	81550000	81555000	5001	*	chr3	81535000	81540000	5001	*	enh29719	genic	63.3631	GBE1	3543.62	TRUE	1309	53.5666	3394.14	0.0464384	enh29719-GBE1
chr3	8150000	8155000	5001	*	chr3	8260000	8265000	5001	*	enh26038	intergenic	61.8432	LMCD1-AS1	1469.62	TRUE	1310	11.1177	687.556	0.0472951	enh26038-LMCD1-AS1
chr3	8530000	8535000	5001	*	chr3	8260000	8265000	5001	*	enh26041	genic	64.4385	LMCD1-AS1	1469.62	TRUE	1310	6.77816	436.775	0.0300446	enh26041-LMCD1-AS1
chr3	8530000	8535000	5001	*	chr3	8260000	8265000	5001	*	enh26042	genic	64.3725	LMCD1-AS1	1469.62	TRUE	1310	6.77816	436.327	0.0300138	enh26042-LMCD1-AS1
chr3	8610000	8615000	5001	*	chr3	8260000	8265000	5001	*	enh26048	intergenic	61.5445	LMCD1-AS1	1469.62	TRUE	1310	5.25649	323.508	0.0222533	enh26048-LMCD1-AS1
chr3	8610000	8615000	5001	*	chr3	8260000	8265000	5001	*	enh26049	promoter	68.79	LMCD1-AS1	1469.62	TRUE	1310	5.25649	361.594	0.0248731	enh26049-LMCD1-AS1
chr3	8660000	8665000	5001	*	chr3	8260000	8265000	5001	*	enh26052	genic	70.9675	LMCD1-AS1	1469.62	TRUE	1310	7.15129	507.509	0.0349102	enh26052-LMCD1-AS1
chr3	8670000	8675000	5001	*	chr3	8260000	8265000	5001	*	enh26053	genic	78.6805	LMCD1-AS1	1469.62	TRUE	1310	3.96831	312.228	0.0214773	enh26053-LMCD1-AS1
chr3	8705000	8710000	5001	*	chr3	8260000	8265000	5001	*	enh26054	intergenic	77.985	LMCD1-AS1	1469.62	TRUE	1310	5.755	448.804	0.030872	enh26054-LMCD1-AS1
chr3	84220000	84225000	5001	*	chr3	84685000	84690000	5001	*	enh29754	intergenic	67.3672	LINC00971	1536.88	TRUE	1311	9.14162	615.845	0.0255802	enh29754-LINC00971
chr3	84465000	84470000	5001	*	chr3	84685000	84690000	5001	*	enh29755	intergenic	62.3362	LINC00971	1536.88	TRUE	1311	9.95274	620.416	0.0257701	enh29755-LINC00971
chr3	84485000	84490000	5001	*	chr3	84685000	84690000	5001	*	enh29756	intergenic	64.3581	LINC00971	1536.88	TRUE	1311	9.75041	627.518	0.0260651	enh29756-LINC00971
chr3	84485000	84490000	5001	*	chr3	84685000	84690000	5001	*	enh29757	intergenic	74.9671	LINC00971	1536.88	TRUE	1311	9.75041	730.96	0.0303617	enh29757-LINC00971
chr3	84615000	84620000	5001	*	chr3	84685000	84690000	5001	*	enh29758	intergenic	57.9078	LINC00971	1536.88	TRUE	1311	19.5435	1131.72	0.047008	enh29758-LINC00971
chr3	84645000	84650000	5001	*	chr3	84685000	84690000	5001	*	enh29759	intergenic	65.9061	LINC00971	1536.88	TRUE	1311	28.9612	1908.72	0.079282	enh29759-LINC00971
chr3	84650000	84655000	5001	*	chr3	84685000	84690000	5001	*	enh29760	intergenic	68.5591	LINC00971	1536.88	TRUE	1311	28.2916	1939.65	0.0805668	enh29760-LINC00971
chr3	84740000	84745000	5001	*	chr3	84685000	84690000	5001	*	enh29761	genic	76.277	LINC00971	1536.88	TRUE	1311	17.917	1366.66	0.0567664	enh29761-LINC00971
chr3	84755000	84760000	5001	*	chr3	84685000	84690000	5001	*	enh29762	genic	70.8657	LINC00971	1536.88	TRUE	1311	16.3662	1159.8	0.0481744	enh29762-LINC00971
chr3	84770000	84775000	5001	*	chr3	84685000	84690000	5001	*	enh29763	genic	70.4225	LINC00971	1536.88	TRUE	1311	16.2669	1145.55	0.0475826	enh29763-LINC00971
chr3	84780000	84785000	5001	*	chr3	84685000	84690000	5001	*	enh29764	genic	71.2563	LINC00971	1536.88	TRUE	1311	12.0095	855.751	0.0355451	enh29764-LINC00971
chr3	84805000	84810000	5001	*	chr3	84685000	84690000	5001	*	enh29765	genic	72.1795	LINC00971	1536.88	TRUE	1311	11.9853	865.096	0.0359333	enh29765-LINC00971
chr3	84820000	84825000	5001	*	chr3	84685000	84690000	5001	*	enh29766	genic	59.4593	LINC00971	1536.88	TRUE	1311	16.6293	988.766	0.0410701	enh29766-LINC00971
chr3	85005000	85010000	5001	*	chr3	84685000	84690000	5001	*	enh29767	intergenic	91.5051	LINC00971	1536.88	TRUE	1311	9.7739	894.361	0.0371488	enh29767-LINC00971
chr3	85040000	85045000	5001	*	chr3	84685000	84690000	5001	*	enh29769	intergenic	74.0409	LINC00971	1536.88	TRUE	1311	7.12731	527.713	0.0219195	enh29769-LINC00971
chr3	8530000	8535000	5001	*	chr3	8540000	8545000	5001	*	enh26041	genic	64.4385	LMCD1	596.25	TRUE	1312	96.1334	6194.69	0.0656176	enh26041-LMCD1
chr3	8530000	8535000	5001	*	chr3	8540000	8545000	5001	*	enh26042	genic	64.3725	LMCD1	596.25	TRUE	1312	96.1334	6188.34	0.0655503	enh26042-LMCD1
chr3	8540000	8545000	5001	*	chr3	8540000	8545000	5001	*	enh26043	promoter	80.2323	LMCD1	596.25	TRUE	1312	455.863	36575	0.387422	enh26043-LMCD1
chr3	8555000	8560000	5001	*	chr3	8540000	8545000	5001	*	enh26044	genic	66.1537	LMCD1	596.25	TRUE	1312	63.7921	4220.09	0.0447015	enh26044-LMCD1
chr3	8565000	8570000	5001	*	chr3	8540000	8545000	5001	*	enh26045	genic	66.8885	LMCD1	596.25	TRUE	1312	48.2291	3225.97	0.0341713	enh26045-LMCD1
chr3	8570000	8575000	5001	*	chr3	8540000	8545000	5001	*	enh26046	genic	75.1605	LMCD1	596.25	TRUE	1312	48.2261	3624.7	0.0383948	enh26046-LMCD1
chr3	8610000	8615000	5001	*	chr3	8540000	8545000	5001	*	enh26049	promoter	68.79	LMCD1	596.25	TRUE	1312	29.1179	2003.02	0.0212171	enh26049-LMCD1
chr3	8660000	8665000	5001	*	chr3	8540000	8545000	5001	*	enh26052	genic	70.9675	LMCD1	596.25	TRUE	1312	27.0468	1919.44	0.0203318	enh26052-LMCD1
chr3	85010000	85015000	5001	*	chr3	85550000	85555000	5001	*	enh29768	intergenic	71.0473	CADM2	3077	TRUE	1313	7.92335	562.932	0.0339328	enh29768-CADM2
chr3	85040000	85045000	5001	*	chr3	85550000	85555000	5001	*	enh29769	intergenic	74.0409	CADM2	3077	TRUE	1313	5.23577	387.661	0.0233677	enh29769-CADM2
chr3	85055000	85060000	5001	*	chr3	85550000	85555000	5001	*	enh29770	intergenic	64.3319	CADM2	3077	TRUE	1313	9.53857	613.634	0.0369891	enh29770-CADM2
chr3	85195000	85200000	5001	*	chr3	85550000	85555000	5001	*	enh29771	intergenic	71.5656	CADM2	3077	TRUE	1313	4.90685	351.162	0.0211676	enh29771-CADM2
chr3	85305000	85310000	5001	*	chr3	85550000	85555000	5001	*	enh29772	intergenic	61.028	CADM2	3077	TRUE	1313	7.6681	467.969	0.0282086	enh29772-CADM2
chr3	85410000	85415000	5001	*	chr3	85550000	85555000	5001	*	enh29773	intergenic	64.2435	CADM2	3077	TRUE	1313	16.7313	1074.88	0.0647921	enh29773-CADM2
chr3	85580000	85585000	5001	*	chr3	85550000	85555000	5001	*	enh29774	genic	77.5265	CADM2	3077	TRUE	1313	26.0967	2023.18	0.121955	enh29774-CADM2
chr3	85585000	85590000	5001	*	chr3	85550000	85555000	5001	*	enh29775	genic	70.7683	CADM2	3077	TRUE	1313	27.6473	1956.55	0.117938	enh29775-CADM2
chr3	85620000	85625000	5001	*	chr3	85550000	85555000	5001	*	enh29776	genic	68.3136	CADM2	3077	TRUE	1313	12.3201	841.633	0.0507325	enh29776-CADM2
chr3	85630000	85635000	5001	*	chr3	85550000	85555000	5001	*	enh29777	genic	77.299	CADM2	3077	TRUE	1313	11.3336	876.074	0.0528086	enh29777-CADM2
chr3	85800000	85805000	5001	*	chr3	85550000	85555000	5001	*	enh29779	genic	63.2718	CADM2	3077	TRUE	1313	6.47669	409.791	0.0247017	enh29779-CADM2
chr3	83785000	83790000	5001	*	chr3	85845000	85850000	5001	*	enh29746	intergenic	70.2102	CADM2-AS2	150	TRUE	1314	4.73093	332.159	0.023313	enh29746-CADM2-AS2
chr3	85195000	85200000	5001	*	chr3	85845000	85850000	5001	*	enh29771	intergenic	71.5656	CADM2-AS2	150	TRUE	1314	5.35739	383.405	0.0269097	enh29771-CADM2-AS2
chr3	85585000	85590000	5001	*	chr3	85845000	85850000	5001	*	enh29775	genic	70.7683	CADM2-AS2	150	TRUE	1314	6.89962	488.274	0.0342701	enh29775-CADM2-AS2
chr3	85620000	85625000	5001	*	chr3	85845000	85850000	5001	*	enh29776	genic	68.3136	CADM2-AS2	150	TRUE	1314	11.6578	796.388	0.0558954	enh29776-CADM2-AS2
chr3	85630000	85635000	5001	*	chr3	85845000	85850000	5001	*	enh29777	genic	77.299	CADM2-AS2	150	TRUE	1314	6.59957	510.14	0.0358048	enh29777-CADM2-AS2
chr3	85710000	85715000	5001	*	chr3	85845000	85850000	5001	*	enh29778	genic	61.5363	CADM2-AS2	150	TRUE	1314	10.392	639.485	0.044883	enh29778-CADM2-AS2
chr3	85800000	85805000	5001	*	chr3	85845000	85850000	5001	*	enh29779	genic	63.2718	CADM2-AS2	150	TRUE	1314	16.0284	1014.15	0.071179	enh29779-CADM2-AS2
chr3	85920000	85925000	5001	*	chr3	85845000	85850000	5001	*	enh29780	genic	62.935	CADM2-AS2	150	TRUE	1314	18.6726	1175.16	0.0824801	enh29780-CADM2-AS2
chr3	86445000	86450000	5001	*	chr3	85845000	85850000	5001	*	enh29781	intergenic	63.9137	CADM2-AS2	150	TRUE	1314	5.18135	331.159	0.0232428	enh29781-CADM2-AS2
chr3	86465000	86470000	5001	*	chr3	85845000	85850000	5001	*	enh29782	intergenic	60.4895	CADM2-AS2	150	TRUE	1314	5.91446	357.763	0.02511	enh29782-CADM2-AS2
chr3	86630000	86635000	5001	*	chr3	85845000	85850000	5001	*	enh29783	intergenic	60.7382	CADM2-AS2	150	TRUE	1314	6.36257	386.451	0.0271235	enh29783-CADM2-AS2
chr3	87130000	87135000	5001	*	chr3	85845000	85850000	5001	*	enh29789	intergenic	65.4747	CADM2-AS2	150	TRUE	1314	4.8472	317.369	0.0222749	enh29789-CADM2-AS2
chr3	8570000	8575000	5001	*	chr3	8610000	8615000	5001	*	enh26046	genic	75.1605	LINC00312	55.375	TRUE	1315	46.9691	3530.22	0.0299276	enh26046-LINC00312
chr3	8590000	8595000	5001	*	chr3	8610000	8615000	5001	*	enh26047	genic	59.4423	LINC00312	55.375	TRUE	1315	41.4239	2462.33	0.0208746	enh26047-LINC00312
chr3	8610000	8615000	5001	*	chr3	8610000	8615000	5001	*	enh26048	intergenic	61.5445	LINC00312	55.375	TRUE	1315	500.577	30807.8	0.261175	enh26048-LINC00312
chr3	8610000	8615000	5001	*	chr3	8610000	8615000	5001	*	enh26049	promoter	68.79	LINC00312	55.375	TRUE	1315	500.577	34434.7	0.291922	enh26049-LINC00312
chr3	8620000	8625000	5001	*	chr3	8610000	8615000	5001	*	enh26050	intergenic	58.7809	LINC00312	55.375	TRUE	1315	110.644	6503.73	0.0551358	enh26050-LINC00312
chr3	83940000	83945000	5001	*	chr3	86530000	86535000	5001	*	enh29748	intergenic	60.7478	LINC02070	68.875	TRUE	1316	4.8171	292.628	0.0225003	enh29748-LINC02070
chr3	85005000	85010000	5001	*	chr3	86530000	86535000	5001	*	enh29767	intergenic	91.5051	LINC02070	68.875	TRUE	1316	3.06513	280.475	0.0215658	enh29767-LINC02070
chr3	85580000	85585000	5001	*	chr3	86530000	86535000	5001	*	enh29774	genic	77.5265	LINC02070	68.875	TRUE	1316	5.61715	435.478	0.0334841	enh29774-LINC02070
chr3	85710000	85715000	5001	*	chr3	86530000	86535000	5001	*	enh29778	genic	61.5363	LINC02070	68.875	TRUE	1316	5.44188	334.873	0.0257485	enh29778-LINC02070
chr3	85920000	85925000	5001	*	chr3	86530000	86535000	5001	*	enh29780	genic	62.935	LINC02070	68.875	TRUE	1316	5.14638	323.888	0.0249039	enh29780-LINC02070
chr3	86445000	86450000	5001	*	chr3	86530000	86535000	5001	*	enh29781	intergenic	63.9137	LINC02070	68.875	TRUE	1316	11.7575	751.465	0.0577805	enh29781-LINC02070
chr3	86465000	86470000	5001	*	chr3	86530000	86535000	5001	*	enh29782	intergenic	60.4895	LINC02070	68.875	TRUE	1316	12.3887	749.385	0.0576205	enh29782-LINC02070
chr3	86630000	86635000	5001	*	chr3	86530000	86535000	5001	*	enh29783	intergenic	60.7382	LINC02070	68.875	TRUE	1316	12.2167	742.02	0.0570543	enh29783-LINC02070
chr3	86730000	86735000	5001	*	chr3	86530000	86535000	5001	*	enh29784	intergenic	62.2361	LINC02070	68.875	TRUE	1316	4.84327	301.426	0.0231768	enh29784-LINC02070
chr3	86790000	86795000	5001	*	chr3	86530000	86535000	5001	*	enh29786	intergenic	54.9807	LINC02070	68.875	TRUE	1316	9.11127	500.944	0.0385178	enh29786-LINC02070
chr3	87040000	87045000	5001	*	chr3	86530000	86535000	5001	*	enh29788	promoter	80.7328	LINC02070	68.875	TRUE	1316	6.49677	524.503	0.0403292	enh29788-LINC02070
chr3	87320000	87325000	5001	*	chr3	86530000	86535000	5001	*	enh29794	genic	62.9426	LINC02070	68.875	TRUE	1316	6.14964	387.074	0.0297623	enh29794-LINC02070
chr3	88105000	88110000	5001	*	chr3	86530000	86535000	5001	*	enh29812	promoter	126.991	LINC02070	68.875	TRUE	1316	2.07445	263.437	0.0202558	enh29812-LINC02070
chr3	8480000	8485000	5001	*	chr3	8660000	8665000	5001	*	enh26039	genic	60.7994	SSUH2	350.375	TRUE	1317	52.4514	3189.02	0.037127	enh26039-SSUH2
chr3	8485000	8490000	5001	*	chr3	8660000	8665000	5001	*	enh26040	genic	62.7462	SSUH2	350.375	TRUE	1317	40.993	2572.15	0.0299454	enh26040-SSUH2
chr3	8530000	8535000	5001	*	chr3	8660000	8665000	5001	*	enh26041	genic	64.4385	SSUH2	350.375	TRUE	1317	28.974	1867.04	0.0217364	enh26041-SSUH2
chr3	8530000	8535000	5001	*	chr3	8660000	8665000	5001	*	enh26042	genic	64.3725	SSUH2	350.375	TRUE	1317	28.974	1865.13	0.0217141	enh26042-SSUH2
chr3	8540000	8545000	5001	*	chr3	8660000	8665000	5001	*	enh26043	promoter	80.2323	SSUH2	350.375	TRUE	1317	27.0468	2170.02	0.0252637	enh26043-SSUH2
chr3	8570000	8575000	5001	*	chr3	8660000	8665000	5001	*	enh26046	genic	75.1605	SSUH2	350.375	TRUE	1317	25.2881	1900.66	0.0221278	enh26046-SSUH2
chr3	8610000	8615000	5001	*	chr3	8660000	8665000	5001	*	enh26048	intergenic	61.5445	SSUH2	350.375	TRUE	1317	28.2949	1741.4	0.0202736	enh26048-SSUH2
chr3	8610000	8615000	5001	*	chr3	8660000	8665000	5001	*	enh26049	promoter	68.79	SSUH2	350.375	TRUE	1317	28.2949	1946.41	0.0226603	enh26049-SSUH2
chr3	8645000	8650000	5001	*	chr3	8660000	8665000	5001	*	enh26051	intergenic	60.0431	SSUH2	350.375	TRUE	1317	59.9789	3601.32	0.0419271	enh26051-SSUH2
chr3	8660000	8665000	5001	*	chr3	8660000	8665000	5001	*	enh26052	genic	70.9675	SSUH2	350.375	TRUE	1317	438.835	31143	0.362572	enh26052-SSUH2
chr3	8670000	8675000	5001	*	chr3	8660000	8665000	5001	*	enh26053	genic	78.6805	SSUH2	350.375	TRUE	1317	65.3389	5140.89	0.059851	enh26053-SSUH2
chr3	86730000	86735000	5001	*	chr3	86985000	86990000	5001	*	enh29784	intergenic	62.2361	VGLL3	409	TRUE	1318	13.9161	866.084	0.0496819	enh29784-VGLL3
chr3	86785000	86790000	5001	*	chr3	86985000	86990000	5001	*	enh29785	intergenic	64.1446	VGLL3	409	TRUE	1318	10.7393	688.87	0.0395162	enh29785-VGLL3
chr3	86790000	86795000	5001	*	chr3	86985000	86990000	5001	*	enh29786	intergenic	54.9807	VGLL3	409	TRUE	1318	8.18103	449.799	0.0258022	enh29786-VGLL3
chr3	87010000	87015000	5001	*	chr3	86985000	86990000	5001	*	enh29787	genic	66.2762	VGLL3	409	TRUE	1318	40.7863	2703.16	0.155064	enh29787-VGLL3
chr3	87040000	87045000	5001	*	chr3	86985000	86990000	5001	*	enh29788	promoter	80.7328	VGLL3	409	TRUE	1318	20.0005	1614.69	0.092625	enh29788-VGLL3
chr3	87130000	87135000	5001	*	chr3	86985000	86990000	5001	*	enh29789	intergenic	65.4747	VGLL3	409	TRUE	1318	14.4345	945.095	0.0542143	enh29789-VGLL3
chr3	87135000	87140000	5001	*	chr3	86985000	86990000	5001	*	enh29790	promoter	96.4584	VGLL3	409	TRUE	1318	15.1884	1465.05	0.0840408	enh29790-VGLL3
chr3	87215000	87220000	5001	*	chr3	86985000	86990000	5001	*	enh29791	intergenic	62.136	VGLL3	409	TRUE	1318	12.4669	774.643	0.0444365	enh29791-VGLL3
chr3	87220000	87225000	5001	*	chr3	86985000	86990000	5001	*	enh29792	intergenic	64.4799	VGLL3	409	TRUE	1318	8.84844	570.546	0.0327287	enh29792-VGLL3
chr3	87275000	87280000	5001	*	chr3	86985000	86990000	5001	*	enh29793	promoter	95.3307	VGLL3	409	TRUE	1318	5.52396	526.603	0.030208	enh29793-VGLL3
chr3	87380000	87385000	5001	*	chr3	86985000	86990000	5001	*	enh29796	intergenic	61.9121	VGLL3	409	TRUE	1318	7.66072	474.292	0.0272072	enh29796-VGLL3
chr3	88160000	88165000	5001	*	chr3	86985000	86990000	5001	*	enh29813	intergenic	67.4571	VGLL3	409	TRUE	1318	5.49488	370.669	0.021263	enh29813-VGLL3
chr3	87040000	87045000	5001	*	chr3	87135000	87140000	5001	*	enh29788	promoter	80.7328	LINC00506	568	TRUE	1319	18.8189	1519.3	0.0238854	enh29788-LINC00506
chr3	87130000	87135000	5001	*	chr3	87135000	87140000	5001	*	enh29789	intergenic	65.4747	LINC00506	568	TRUE	1319	164.961	10800.7	0.169802	enh29789-LINC00506
chr3	87135000	87140000	5001	*	chr3	87135000	87140000	5001	*	enh29790	promoter	96.4584	LINC00506	568	TRUE	1319	350.242	33783.8	0.531126	enh29790-LINC00506
chr3	87215000	87220000	5001	*	chr3	87135000	87140000	5001	*	enh29791	intergenic	62.136	LINC00506	568	TRUE	1319	23.4607	1457.76	0.0229179	enh29791-LINC00506
chr3	87220000	87225000	5001	*	chr3	87275000	87280000	5001	*	enh29792	intergenic	64.4799	CHMP2B	624.75	TRUE	1320	24.6839	1591.62	0.027649	enh29792-CHMP2B
chr3	87275000	87280000	5001	*	chr3	87275000	87280000	5001	*	enh29793	promoter	95.3307	CHMP2B	624.75	TRUE	1320	345.427	32929.8	0.572044	enh29793-CHMP2B
chr3	87010000	87015000	5001	*	chr3	87305000	87310000	5001	*	enh29787	genic	66.2762	POU1F1	89	TRUE	1321	8.45029	560.053	0.0205781	enh29787-POU1F1
chr3	87040000	87045000	5001	*	chr3	87305000	87310000	5001	*	enh29788	promoter	80.7328	POU1F1	89	TRUE	1321	7.06327	570.238	0.0209524	enh29788-POU1F1
chr3	87135000	87140000	5001	*	chr3	87305000	87310000	5001	*	enh29790	promoter	96.4584	POU1F1	89	TRUE	1321	9.0113	869.216	0.0319378	enh29790-POU1F1
chr3	87275000	87280000	5001	*	chr3	87305000	87310000	5001	*	enh29793	promoter	95.3307	POU1F1	89	TRUE	1321	33.4426	3188.1	0.117141	enh29793-POU1F1
chr3	87320000	87325000	5001	*	chr3	87305000	87310000	5001	*	enh29794	genic	62.9426	POU1F1	89	TRUE	1321	58.9694	3711.69	0.136379	enh29794-POU1F1
chr3	87345000	87350000	5001	*	chr3	87305000	87310000	5001	*	enh29795	intergenic	60.277	POU1F1	89	TRUE	1321	31.0153	1869.51	0.0686917	enh29795-POU1F1
chr3	87380000	87385000	5001	*	chr3	87305000	87310000	5001	*	enh29796	intergenic	61.9121	POU1F1	89	TRUE	1321	10.5512	653.245	0.0240023	enh29796-POU1F1
chr3	87395000	87400000	5001	*	chr3	87305000	87310000	5001	*	enh29797	intergenic	66.3744	POU1F1	89	TRUE	1321	10.7338	712.453	0.0261778	enh29797-POU1F1
chr3	87400000	87405000	5001	*	chr3	87305000	87310000	5001	*	enh29798	intergenic	59.0675	POU1F1	89	TRUE	1321	11.3723	671.734	0.0246817	enh29798-POU1F1
chr3	87475000	87480000	5001	*	chr3	87305000	87310000	5001	*	enh29799	intergenic	62.3227	POU1F1	89	TRUE	1321	9.56758	596.278	0.0219092	enh29799-POU1F1
chr3	87830000	87835000	5001	*	chr3	87305000	87310000	5001	*	enh29804	intergenic	68.0452	POU1F1	89	TRUE	1321	8.82773	600.685	0.0220711	enh29804-POU1F1
chr3	88045000	88050000	5001	*	chr3	87305000	87310000	5001	*	enh29809	intergenic	77.3671	POU1F1	89	TRUE	1321	8.14096	629.842	0.0231424	enh29809-POU1F1
chr3	88195000	88200000	5001	*	chr3	87305000	87310000	5001	*	enh29814	promoter	112.373	POU1F1	89	TRUE	1321	6.28226	705.955	0.025939	enh29814-POU1F1
chr3	8705000	8710000	5001	*	chr3	8775000	8780000	5001	*	enh26054	intergenic	77.985	CAV3	175.375	TRUE	1322	27.8847	2174.59	0.0305388	enh26054-CAV3
chr3	8720000	8725000	5001	*	chr3	8775000	8780000	5001	*	enh26055	intergenic	58.8465	CAV3	175.375	TRUE	1322	27.4823	1617.24	0.0227117	enh26055-CAV3
chr3	8750000	8755000	5001	*	chr3	8775000	8780000	5001	*	enh26056	intergenic	67.5601	CAV3	175.375	TRUE	1322	63.6647	4301.2	0.0604038	enh26056-CAV3
chr3	8780000	8785000	5001	*	chr3	8775000	8780000	5001	*	enh26057	genic	68.0885	CAV3	175.375	TRUE	1322	241.373	16434.7	0.230801	enh26057-CAV3
chr3	8785000	8790000	5001	*	chr3	8775000	8780000	5001	*	enh26058	genic	61.9591	CAV3	175.375	TRUE	1322	114.03	7065.18	0.0992198	enh26058-CAV3
chr3	8810000	8815000	5001	*	chr3	8775000	8780000	5001	*	enh26059	promoter	77.0292	CAV3	175.375	TRUE	1322	32.9236	2536.08	0.0356154	enh26059-CAV3
chr3	8815000	8820000	5001	*	chr3	8775000	8780000	5001	*	enh26060	intergenic	65.7951	CAV3	175.375	TRUE	1322	29.2132	1922.08	0.0269927	enh26060-CAV3
chr3	8820000	8825000	5001	*	chr3	8775000	8780000	5001	*	enh26061	intergenic	63.5547	CAV3	175.375	TRUE	1322	23.6021	1500.03	0.0210656	enh26061-CAV3
chr3	8905000	8910000	5001	*	chr3	8775000	8780000	5001	*	enh26062	intergenic	84.0115	CAV3	175.375	TRUE	1322	21.3773	1795.94	0.0252212	enh26062-CAV3
chr3	8705000	8710000	5001	*	chr3	8790000	8795000	5001	*	enh26054	intergenic	77.985	OXTR	242.125	TRUE	1323	34.5625	2695.36	0.039358	enh26054-OXTR
chr3	8720000	8725000	5001	*	chr3	8790000	8795000	5001	*	enh26055	intergenic	58.8465	OXTR	242.125	TRUE	1323	24.1197	1419.36	0.0207257	enh26055-OXTR
chr3	8750000	8755000	5001	*	chr3	8790000	8795000	5001	*	enh26056	intergenic	67.5601	OXTR	242.125	TRUE	1323	35.2364	2380.58	0.0347615	enh26056-OXTR
chr3	8780000	8785000	5001	*	chr3	8790000	8795000	5001	*	enh26057	genic	68.0885	OXTR	242.125	TRUE	1323	93.8145	6387.69	0.093274	enh26057-OXTR
chr3	8785000	8790000	5001	*	chr3	8790000	8795000	5001	*	enh26058	genic	61.9591	OXTR	242.125	TRUE	1323	211.527	13106	0.191376	enh26058-OXTR
chr3	8810000	8815000	5001	*	chr3	8790000	8795000	5001	*	enh26059	promoter	77.0292	OXTR	242.125	TRUE	1323	39.5233	3044.45	0.0444554	enh26059-OXTR
chr3	8815000	8820000	5001	*	chr3	8790000	8795000	5001	*	enh26060	intergenic	65.7951	OXTR	242.125	TRUE	1323	39.8825	2624.07	0.038317	enh26060-OXTR
chr3	8820000	8825000	5001	*	chr3	8790000	8795000	5001	*	enh26061	intergenic	63.5547	OXTR	242.125	TRUE	1323	37.113	2358.71	0.0344422	enh26061-OXTR
chr3	8905000	8910000	5001	*	chr3	8790000	8795000	5001	*	enh26062	intergenic	84.0115	OXTR	242.125	TRUE	1323	18.9037	1588.13	0.0231901	enh26062-OXTR
chr3	87320000	87325000	5001	*	chr3	88030000	88035000	5001	*	enh29794	genic	62.9426	HTR1F	60.25	TRUE	1324	11.9189	750.208	0.0254347	enh29794-HTR1F
chr3	87345000	87350000	5001	*	chr3	88030000	88035000	5001	*	enh29795	intergenic	60.277	HTR1F	60.25	TRUE	1324	17.0541	1027.97	0.0348516	enh29795-HTR1F
chr3	87380000	87385000	5001	*	chr3	88030000	88035000	5001	*	enh29796	intergenic	61.9121	HTR1F	60.25	TRUE	1324	20.6699	1279.72	0.0433868	enh29796-HTR1F
chr3	87395000	87400000	5001	*	chr3	88030000	88035000	5001	*	enh29797	intergenic	66.3744	HTR1F	60.25	TRUE	1324	14.9106	989.683	0.0335537	enh29797-HTR1F
chr3	87400000	87405000	5001	*	chr3	88030000	88035000	5001	*	enh29798	intergenic	59.0675	HTR1F	60.25	TRUE	1324	10.1266	598.153	0.0202795	enh29798-HTR1F
chr3	87570000	87575000	5001	*	chr3	88030000	88035000	5001	*	enh29800	intergenic	62.9787	HTR1F	60.25	TRUE	1324	10.1556	639.586	0.0216842	enh29800-HTR1F
chr3	87720000	87725000	5001	*	chr3	88030000	88035000	5001	*	enh29801	intergenic	64.7006	HTR1F	60.25	TRUE	1324	11.0969	717.979	0.024342	enh29801-HTR1F
chr3	87755000	87760000	5001	*	chr3	88030000	88035000	5001	*	enh29802	intergenic	68.5809	HTR1F	60.25	TRUE	1324	11.8179	810.481	0.0274781	enh29802-HTR1F
chr3	87820000	87825000	5001	*	chr3	88030000	88035000	5001	*	enh29803	intergenic	63.6159	HTR1F	60.25	TRUE	1324	14.5334	924.553	0.0313456	enh29803-HTR1F
chr3	87830000	87835000	5001	*	chr3	88030000	88035000	5001	*	enh29804	intergenic	68.0452	HTR1F	60.25	TRUE	1324	10.219	695.352	0.0235749	enh29804-HTR1F
chr3	87840000	87845000	5001	*	chr3	88030000	88035000	5001	*	enh29805	intergenic	69.8496	HTR1F	60.25	TRUE	1324	17.1349	1196.87	0.040578	enh29805-HTR1F
chr3	87855000	87860000	5001	*	chr3	88030000	88035000	5001	*	enh29806	intergenic	59.8557	HTR1F	60.25	TRUE	1324	11.9227	713.644	0.024195	enh29806-HTR1F
chr3	87905000	87910000	5001	*	chr3	88030000	88035000	5001	*	enh29807	intergenic	79.8954	HTR1F	60.25	TRUE	1324	16.044	1281.84	0.043459	enh29807-HTR1F
chr3	87920000	87925000	5001	*	chr3	88030000	88035000	5001	*	enh29808	intergenic	59.8412	HTR1F	60.25	TRUE	1324	23.7746	1422.7	0.0482345	enh29808-HTR1F
chr3	88045000	88050000	5001	*	chr3	88030000	88035000	5001	*	enh29809	intergenic	77.3671	HTR1F	60.25	TRUE	1324	65.9678	5103.74	0.173034	enh29809-HTR1F
chr3	88080000	88085000	5001	*	chr3	88030000	88035000	5001	*	enh29810	intergenic	69.9247	HTR1F	60.25	TRUE	1324	10.2719	718.257	0.0243514	enh29810-HTR1F
chr3	88085000	88090000	5001	*	chr3	88030000	88035000	5001	*	enh29811	intergenic	64.2821	HTR1F	60.25	TRUE	1324	13.8111	887.806	0.0300997	enh29811-HTR1F
chr3	88105000	88110000	5001	*	chr3	88030000	88035000	5001	*	enh29812	promoter	126.991	HTR1F	60.25	TRUE	1324	10.9653	1392.49	0.0472103	enh29812-HTR1F
chr3	88195000	88200000	5001	*	chr3	88030000	88035000	5001	*	enh29814	promoter	112.373	HTR1F	60.25	TRUE	1324	9.45405	1062.38	0.0360182	enh29814-HTR1F
chr3	88045000	88050000	5001	*	chr3	88100000	88105000	5001	*	enh29809	intergenic	77.3671	CGGBP1	1671.25	TRUE	1325	20.8712	1614.75	0.0272931	enh29809-CGGBP1
chr3	88080000	88085000	5001	*	chr3	88100000	88105000	5001	*	enh29810	intergenic	69.9247	CGGBP1	1671.25	TRUE	1325	48.748	3408.69	0.0576149	enh29810-CGGBP1
chr3	88085000	88090000	5001	*	chr3	88100000	88105000	5001	*	enh29811	intergenic	64.2821	CGGBP1	1671.25	TRUE	1325	75.8803	4877.74	0.0824454	enh29811-CGGBP1
chr3	88105000	88110000	5001	*	chr3	88100000	88105000	5001	*	enh29812	promoter	126.991	CGGBP1	1671.25	TRUE	1325	220.431	27992.8	0.473144	enh29812-CGGBP1
chr3	88160000	88165000	5001	*	chr3	88100000	88105000	5001	*	enh29813	intergenic	67.4571	CGGBP1	1671.25	TRUE	1325	32.2777	2177.36	0.0368025	enh29813-CGGBP1
chr3	88195000	88200000	5001	*	chr3	88100000	88105000	5001	*	enh29814	promoter	112.373	CGGBP1	1671.25	TRUE	1325	22.3007	2505.99	0.0423571	enh29814-CGGBP1
chr3	87275000	87280000	5001	*	chr3	88185000	88190000	5001	*	enh29793	promoter	95.3307	ZNF654	52.25	TRUE	1326	8.29431	790.703	0.0203766	enh29793-ZNF654
chr3	88080000	88085000	5001	*	chr3	88185000	88190000	5001	*	enh29810	intergenic	69.9247	ZNF654	52.25	TRUE	1326	15.7197	1099.19	0.0283265	enh29810-ZNF654
chr3	88085000	88090000	5001	*	chr3	88185000	88190000	5001	*	enh29811	intergenic	64.2821	ZNF654	52.25	TRUE	1326	23.8881	1535.57	0.0395722	enh29811-ZNF654
chr3	88105000	88110000	5001	*	chr3	88185000	88190000	5001	*	enh29812	promoter	126.991	ZNF654	52.25	TRUE	1326	23.6563	3004.14	0.0774175	enh29812-ZNF654
chr3	88160000	88165000	5001	*	chr3	88185000	88190000	5001	*	enh29813	intergenic	67.4571	ZNF654	52.25	TRUE	1326	41.9408	2829.21	0.0729094	enh29813-ZNF654
chr3	88195000	88200000	5001	*	chr3	88185000	88190000	5001	*	enh29814	promoter	112.373	ZNF654	52.25	TRUE	1326	101.926	11453.7	0.295165	enh29814-ZNF654
chr3	88225000	88230000	5001	*	chr3	88185000	88190000	5001	*	enh29815	intergenic	62.3835	ZNF654	52.25	TRUE	1326	22.0659	1376.55	0.0354741	enh29815-ZNF654
chr3	88245000	88250000	5001	*	chr3	88185000	88190000	5001	*	enh29818	intergenic	57.5871	ZNF654	52.25	TRUE	1326	15.3576	884.4	0.0227912	enh29818-ZNF654
chr3	88080000	88085000	5001	*	chr3	88195000	88200000	5001	*	enh29810	intergenic	69.9247	C3orf38	1433.75	TRUE	1327	24.0889	1684.41	0.0217029	enh29810-C3orf38
chr3	88105000	88110000	5001	*	chr3	88195000	88200000	5001	*	enh29812	promoter	126.991	C3orf38	1433.75	TRUE	1327	27.6324	3509.07	0.0452129	enh29812-C3orf38
chr3	88160000	88165000	5001	*	chr3	88195000	88200000	5001	*	enh29813	intergenic	67.4571	C3orf38	1433.75	TRUE	1327	40.5918	2738.21	0.0352806	enh29813-C3orf38
chr3	88195000	88200000	5001	*	chr3	88195000	88200000	5001	*	enh29814	promoter	112.373	C3orf38	1433.75	TRUE	1327	433.547	48718.8	0.627722	enh29814-C3orf38
chr3	89110000	89115000	5001	*	chr3	89155000	89160000	5001	*	enh29827	intergenic	68.7513	EPHA3	1896.75	TRUE	1328	32.1695	2211.69	0.0283385	enh29827-EPHA3
chr3	89145000	89150000	5001	*	chr3	89155000	89160000	5001	*	enh29828	intergenic	62.3897	EPHA3	1896.75	TRUE	1328	63.541	3964.31	0.0507948	enh29828-EPHA3
chr3	89150000	89155000	5001	*	chr3	89155000	89160000	5001	*	enh29829	intergenic	64.7292	EPHA3	1896.75	TRUE	1328	184.815	11962.9	0.153281	enh29829-EPHA3
chr3	89155000	89160000	5001	*	chr3	89155000	89160000	5001	*	enh29830	promoter	70.6757	EPHA3	1896.75	TRUE	1328	384.36	27164.9	0.348065	enh29830-EPHA3
chr3	89160000	89165000	5001	*	chr3	89155000	89160000	5001	*	enh29831	genic	76.0814	EPHA3	1896.75	TRUE	1328	138.48	10535.8	0.134995	enh29831-EPHA3
chr3	8810000	8815000	5001	*	chr3	8915000	8920000	5001	*	enh26059	promoter	77.0292	RAD18	1074.12	TRUE	1329	16.3277	1257.71	0.0239053	enh26059-RAD18
chr3	8815000	8820000	5001	*	chr3	8915000	8920000	5001	*	enh26060	intergenic	65.7951	RAD18	1074.12	TRUE	1329	16.3691	1077.01	0.0204707	enh26060-RAD18
chr3	8905000	8910000	5001	*	chr3	8915000	8920000	5001	*	enh26062	intergenic	84.0115	RAD18	1074.12	TRUE	1329	113.069	9499.08	0.180549	enh26062-RAD18
chr3	8995000	9000000	5001	*	chr3	8915000	8920000	5001	*	enh26063	genic	71.7345	RAD18	1074.12	TRUE	1329	14.7471	1057.88	0.0201071	enh26063-RAD18
chr3	9005000	9010000	5001	*	chr3	9020000	9025000	5001	*	enh26064	promoter	86.7678	SRGAP3	3005.62	TRUE	1330	62.7026	5440.57	0.0348464	enh26064-SRGAP3
chr3	9010000	9015000	5001	*	chr3	9020000	9025000	5001	*	enh26065	intergenic	63.9972	SRGAP3	3005.62	TRUE	1330	114.214	7309.37	0.0468159	enh26065-SRGAP3
chr3	9020000	9025000	5001	*	chr3	9020000	9025000	5001	*	enh26066	genic	65.7441	SRGAP3	3005.62	TRUE	1330	402.772	26479.9	0.169602	enh26066-SRGAP3
chr3	9020000	9025000	5001	*	chr3	9020000	9025000	5001	*	enh26067	genic	72.5682	SRGAP3	3005.62	TRUE	1330	402.772	29228.5	0.187206	enh26067-SRGAP3
chr3	9025000	9030000	5001	*	chr3	9020000	9025000	5001	*	enh26068	genic	67.9512	SRGAP3	3005.62	TRUE	1330	218.784	14866.6	0.0952194	enh26068-SRGAP3
chr3	9340000	9345000	5001	*	chr3	9020000	9025000	5001	*	enh26089	intergenic	72.4741	SRGAP3	3005.62	TRUE	1330	49.0536	3555.11	0.0227702	enh26089-SRGAP3
chr3	9120000	9125000	5001	*	chr3	9230000	9235000	5001	*	enh26075	genic	67.1224	SRGAP3-AS2	17	TRUE	1331	23.1061	1550.93	0.0206634	enh26075-SRGAP3-AS2
chr3	9125000	9130000	5001	*	chr3	9230000	9235000	5001	*	enh26076	genic	99.8168	SRGAP3-AS2	17	TRUE	1331	26.5743	2652.56	0.0353405	enh26076-SRGAP3-AS2
chr3	9140000	9145000	5001	*	chr3	9230000	9235000	5001	*	enh26077	genic	61.6834	SRGAP3-AS2	17	TRUE	1331	29.171	1799.37	0.0239733	enh26077-SRGAP3-AS2
chr3	9150000	9155000	5001	*	chr3	9230000	9235000	5001	*	enh26078	genic	60.5756	SRGAP3-AS2	17	TRUE	1331	25.0243	1515.86	0.0201961	enh26078-SRGAP3-AS2
chr3	9170000	9175000	5001	*	chr3	9230000	9235000	5001	*	enh26081	genic	65.3053	SRGAP3-AS2	17	TRUE	1331	28.4742	1859.51	0.0247747	enh26081-SRGAP3-AS2
chr3	9215000	9220000	5001	*	chr3	9230000	9235000	5001	*	enh26082	genic	67.3204	SRGAP3-AS2	17	TRUE	1331	69.8461	4702.07	0.0626465	enh26082-SRGAP3-AS2
chr3	9220000	9225000	5001	*	chr3	9230000	9235000	5001	*	enh26083	genic	80.0578	SRGAP3-AS2	17	TRUE	1331	117.513	9407.84	0.125342	enh26083-SRGAP3-AS2
chr3	9245000	9250000	5001	*	chr3	9230000	9235000	5001	*	enh26084	genic	63.2565	SRGAP3-AS2	17	TRUE	1331	79.0094	4997.86	0.0665874	enh26084-SRGAP3-AS2
chr3	9265000	9270000	5001	*	chr3	9230000	9235000	5001	*	enh26085	genic	62.2897	SRGAP3-AS2	17	TRUE	1331	44.3343	2761.57	0.0367929	enh26085-SRGAP3-AS2
chr3	9280000	9285000	5001	*	chr3	9230000	9235000	5001	*	enh26086	genic	66.1269	SRGAP3-AS2	17	TRUE	1331	45.3829	3001.03	0.0399832	enh26086-SRGAP3-AS2
chr3	9290000	9295000	5001	*	chr3	9230000	9235000	5001	*	enh26087	promoter	96.0214	SRGAP3-AS2	17	TRUE	1331	20.6977	1987.43	0.0264788	enh26087-SRGAP3-AS2
chr3	9320000	9325000	5001	*	chr3	9230000	9235000	5001	*	enh26088	intergenic	65.4745	SRGAP3-AS2	17	TRUE	1331	24.778	1622.33	0.0216145	enh26088-SRGAP3-AS2
chr3	9125000	9130000	5001	*	chr3	9255000	9260000	5001	*	enh26076	genic	99.8168	SRGAP3-AS3	17.75	TRUE	1332	24.558	2451.3	0.0316796	enh26076-SRGAP3-AS3
chr3	9215000	9220000	5001	*	chr3	9255000	9260000	5001	*	enh26082	genic	67.3204	SRGAP3-AS3	17.75	TRUE	1332	29.2129	1966.63	0.0254159	enh26082-SRGAP3-AS3
chr3	9220000	9225000	5001	*	chr3	9255000	9260000	5001	*	enh26083	genic	80.0578	SRGAP3-AS3	17.75	TRUE	1332	49.0798	3929.22	0.0507796	enh26083-SRGAP3-AS3
chr3	9245000	9250000	5001	*	chr3	9255000	9260000	5001	*	enh26084	genic	63.2565	SRGAP3-AS3	17.75	TRUE	1332	123.184	7792.21	0.100703	enh26084-SRGAP3-AS3
chr3	9265000	9270000	5001	*	chr3	9255000	9260000	5001	*	enh26085	genic	62.2897	SRGAP3-AS3	17.75	TRUE	1332	123.618	7700.12	0.0995131	enh26085-SRGAP3-AS3
chr3	9280000	9285000	5001	*	chr3	9255000	9260000	5001	*	enh26086	genic	66.1269	SRGAP3-AS3	17.75	TRUE	1332	63.5327	4201.22	0.0542948	enh26086-SRGAP3-AS3
chr3	9290000	9295000	5001	*	chr3	9255000	9260000	5001	*	enh26087	promoter	96.0214	SRGAP3-AS3	17.75	TRUE	1332	43.0915	4137.71	0.053474	enh26087-SRGAP3-AS3
chr3	9340000	9345000	5001	*	chr3	9255000	9260000	5001	*	enh26089	intergenic	72.4741	SRGAP3-AS3	17.75	TRUE	1332	21.4919	1557.6	0.0201298	enh26089-SRGAP3-AS3
chr3	93560000	93565000	5001	*	chr3	93590000	93595000	5001	*	enh29846	intergenic	72.6315	PROS1	1277.88	TRUE	1333	59.7337	4338.55	0.0445923	enh29846-PROS1
chr3	93560000	93565000	5001	*	chr3	93590000	93595000	5001	*	enh29847	intergenic	64.9247	PROS1	1277.88	TRUE	1333	59.7337	3878.19	0.0398607	enh29847-PROS1
chr3	93580000	93585000	5001	*	chr3	93590000	93595000	5001	*	enh29848	intergenic	62.0316	PROS1	1277.88	TRUE	1333	176.547	10951.5	0.112561	enh29848-PROS1
chr3	93590000	93595000	5001	*	chr3	93590000	93595000	5001	*	enh29849	genic	64.2963	PROS1	1277.88	TRUE	1333	646.286	41553.8	0.427097	enh29849-PROS1
chr3	93595000	93600000	5001	*	chr3	93590000	93595000	5001	*	enh29850	genic	61.8481	PROS1	1277.88	TRUE	1333	297.234	18383.3	0.188947	enh29850-PROS1
chr3	93690000	93695000	5001	*	chr3	93590000	93595000	5001	*	enh29852	promoter	100.041	PROS1	1277.88	TRUE	1333	26.154	2616.47	0.0268925	enh29852-PROS1
chr3	93695000	93700000	5001	*	chr3	93590000	93595000	5001	*	enh29853	promoter	104.012	PROS1	1277.88	TRUE	1333	30.2965	3151.2	0.0323886	enh29853-PROS1
chr3	93780000	93785000	5001	*	chr3	93590000	93595000	5001	*	enh29857	promoter	111.327	PROS1	1277.88	TRUE	1333	18.53	2062.88	0.0212026	enh29857-PROS1
chr3	93655000	93660000	5001	*	chr3	93695000	93700000	5001	*	enh29851	genic	63.2988	ARL13B	1185.25	TRUE	1334	37.6291	2381.87	0.0229462	enh29851-ARL13B
chr3	93690000	93695000	5001	*	chr3	93695000	93700000	5001	*	enh29852	promoter	100.041	ARL13B	1185.25	TRUE	1334	200.225	20030.7	0.192969	enh29852-ARL13B
chr3	93695000	93700000	5001	*	chr3	93695000	93700000	5001	*	enh29853	promoter	104.012	ARL13B	1185.25	TRUE	1334	491.344	51105.6	0.492336	enh29853-ARL13B
chr3	93720000	93725000	5001	*	chr3	93695000	93700000	5001	*	enh29854	genic	62.1798	ARL13B	1185.25	TRUE	1334	47.6128	2960.56	0.0285211	enh29854-ARL13B
chr3	93730000	93735000	5001	*	chr3	93695000	93700000	5001	*	enh29855	genic	74.2765	ARL13B	1185.25	TRUE	1334	41.6519	3093.76	0.0298043	enh29855-ARL13B
chr3	93780000	93785000	5001	*	chr3	93695000	93700000	5001	*	enh29857	promoter	111.327	ARL13B	1185.25	TRUE	1334	34.8424	3878.88	0.037368	enh29857-ARL13B
chr3	93690000	93695000	5001	*	chr3	93730000	93735000	5001	*	enh29852	promoter	100.041	STX19	81.75	TRUE	1335	29.0661	2907.79	0.0355652	enh29852-STX19
chr3	93695000	93700000	5001	*	chr3	93730000	93735000	5001	*	enh29853	promoter	104.012	STX19	81.75	TRUE	1335	41.6519	4332.3	0.0529883	enh29853-STX19
chr3	93720000	93725000	5001	*	chr3	93730000	93735000	5001	*	enh29854	genic	62.1798	STX19	81.75	TRUE	1335	109.864	6831.3	0.0835536	enh29854-STX19
chr3	93730000	93735000	5001	*	chr3	93730000	93735000	5001	*	enh29855	genic	74.2765	STX19	81.75	TRUE	1335	511.322	37979.2	0.464524	enh29855-STX19
chr3	93740000	93745000	5001	*	chr3	93730000	93735000	5001	*	enh29856	genic	61.2698	STX19	81.75	TRUE	1335	100.812	6176.72	0.0755475	enh29856-STX19
chr3	93780000	93785000	5001	*	chr3	93730000	93735000	5001	*	enh29857	promoter	111.327	STX19	81.75	TRUE	1335	43.0799	4795.94	0.0586592	enh29857-STX19
chr3	93810000	93815000	5001	*	chr3	93730000	93735000	5001	*	enh29858	genic	71.3534	STX19	81.75	TRUE	1335	32.9488	2351.01	0.0287552	enh29858-STX19
chr3	93815000	93820000	5001	*	chr3	93730000	93735000	5001	*	enh29859	genic	75.5935	STX19	81.75	TRUE	1335	23.9516	1810.59	0.0221453	enh29859-STX19
chr3	93655000	93660000	5001	*	chr3	93775000	93780000	5001	*	enh29851	genic	63.2988	DHFR2	936.625	TRUE	1336	18.8494	1193.15	0.021108	enh29851-DHFR2
chr3	93690000	93695000	5001	*	chr3	93775000	93780000	5001	*	enh29852	promoter	100.041	DHFR2	936.625	TRUE	1336	23.8938	2390.35	0.0422878	enh29852-DHFR2
chr3	93695000	93700000	5001	*	chr3	93775000	93780000	5001	*	enh29853	promoter	104.012	DHFR2	936.625	TRUE	1336	31.2822	3253.72	0.0575617	enh29853-DHFR2
chr3	93720000	93725000	5001	*	chr3	93775000	93780000	5001	*	enh29854	genic	62.1798	DHFR2	936.625	TRUE	1336	36.3762	2261.87	0.0400147	enh29854-DHFR2
chr3	93730000	93735000	5001	*	chr3	93775000	93780000	5001	*	enh29855	genic	74.2765	DHFR2	936.625	TRUE	1336	40.3096	2994.06	0.052968	enh29855-DHFR2
chr3	93740000	93745000	5001	*	chr3	93775000	93780000	5001	*	enh29856	genic	61.2698	DHFR2	936.625	TRUE	1336	62.3663	3821.17	0.0676004	enh29856-DHFR2
chr3	93780000	93785000	5001	*	chr3	93775000	93780000	5001	*	enh29857	promoter	111.327	DHFR2	936.625	TRUE	1336	206.552	22994.8	0.406801	enh29857-DHFR2
chr3	93810000	93815000	5001	*	chr3	93775000	93780000	5001	*	enh29858	genic	71.3534	DHFR2	936.625	TRUE	1336	31.1699	2224.08	0.0393462	enh29858-DHFR2
chr3	93815000	93820000	5001	*	chr3	93775000	93780000	5001	*	enh29859	genic	75.5935	DHFR2	936.625	TRUE	1336	25.9542	1961.97	0.0347093	enh29859-DHFR2
chr3	93835000	93840000	5001	*	chr3	93775000	93780000	5001	*	enh29860	genic	62.6207	DHFR2	936.625	TRUE	1336	27.5096	1722.67	0.0304758	enh29860-DHFR2
chr3	93845000	93850000	5001	*	chr3	93775000	93780000	5001	*	enh29861	genic	58.1699	DHFR2	936.625	TRUE	1336	20.6803	1202.97	0.0212818	enh29861-DHFR2
chr3	93690000	93695000	5001	*	chr3	93780000	93785000	5001	*	enh29852	promoter	100.041	NSUN3	1658.75	TRUE	1337	25.0652	2507.54	0.0306736	enh29852-NSUN3
chr3	93695000	93700000	5001	*	chr3	93780000	93785000	5001	*	enh29853	promoter	104.012	NSUN3	1658.75	TRUE	1337	34.8424	3624.02	0.0443309	enh29853-NSUN3
chr3	93720000	93725000	5001	*	chr3	93780000	93785000	5001	*	enh29854	genic	62.1798	NSUN3	1658.75	TRUE	1337	46.4247	2886.68	0.0353114	enh29854-NSUN3
chr3	93730000	93735000	5001	*	chr3	93780000	93785000	5001	*	enh29855	genic	74.2765	NSUN3	1658.75	TRUE	1337	43.0799	3199.82	0.039142	enh29855-NSUN3
chr3	93740000	93745000	5001	*	chr3	93780000	93785000	5001	*	enh29856	genic	61.2698	NSUN3	1658.75	TRUE	1337	49.2852	3019.69	0.0369385	enh29856-NSUN3
chr3	93780000	93785000	5001	*	chr3	93780000	93785000	5001	*	enh29857	promoter	111.327	NSUN3	1658.75	TRUE	1337	395.424	44021.2	0.538491	enh29857-NSUN3
chr3	93810000	93815000	5001	*	chr3	93780000	93785000	5001	*	enh29858	genic	71.3534	NSUN3	1658.75	TRUE	1337	36.9955	2639.76	0.0322909	enh29858-NSUN3
chr3	93815000	93820000	5001	*	chr3	93780000	93785000	5001	*	enh29859	genic	75.5935	NSUN3	1658.75	TRUE	1337	29.5604	2234.58	0.0273345	enh29859-NSUN3
chr3	9390000	9395000	5001	*	chr3	9400000	9405000	5001	*	enh26090	intergenic	64.6008	THUMPD3	1280.12	TRUE	1338	102.775	6639.32	0.0475369	enh26090-THUMPD3
chr3	9390000	9395000	5001	*	chr3	9400000	9405000	5001	*	enh26091	intergenic	70.7517	THUMPD3	1280.12	TRUE	1338	102.775	7271.47	0.0520631	enh26091-THUMPD3
chr3	9400000	9405000	5001	*	chr3	9400000	9405000	5001	*	enh26092	promoter	109.099	THUMPD3	1280.12	TRUE	1338	447.189	48788	0.349318	enh26092-THUMPD3
chr3	9425000	9430000	5001	*	chr3	9400000	9405000	5001	*	enh26093	genic	69.2346	THUMPD3	1280.12	TRUE	1338	52.282	3619.72	0.0259169	enh26093-THUMPD3
chr3	9435000	9440000	5001	*	chr3	9400000	9405000	5001	*	enh26094	promoter	141.639	THUMPD3	1280.12	TRUE	1338	49.2049	6969.32	0.0498997	enh26094-THUMPD3
chr3	9460000	9465000	5001	*	chr3	9400000	9405000	5001	*	enh26096	genic	81.1519	THUMPD3	1280.12	TRUE	1338	40.4416	3281.91	0.0234982	enh26096-THUMPD3
chr3	9400000	9405000	5001	*	chr3	9430000	9435000	5001	*	enh26092	promoter	109.099	THUMPD3-AS1	2457.62	TRUE	1339	49.9392	5448.33	0.0435959	enh26092-THUMPD3-AS1
chr3	9425000	9430000	5001	*	chr3	9430000	9435000	5001	*	enh26093	genic	69.2346	THUMPD3-AS1	2457.62	TRUE	1339	250.307	17329.9	0.138669	enh26093-THUMPD3-AS1
chr3	9435000	9440000	5001	*	chr3	9430000	9435000	5001	*	enh26094	promoter	141.639	THUMPD3-AS1	2457.62	TRUE	1339	276.895	39218.9	0.313819	enh26094-THUMPD3-AS1
chr3	9450000	9455000	5001	*	chr3	9430000	9435000	5001	*	enh26095	genic	77.4518	THUMPD3-AS1	2457.62	TRUE	1339	70.3783	5450.92	0.0436167	enh26095-THUMPD3-AS1
chr3	9460000	9465000	5001	*	chr3	9430000	9435000	5001	*	enh26096	genic	81.1519	THUMPD3-AS1	2457.62	TRUE	1339	57.2058	4642.36	0.0371468	enh26096-THUMPD3-AS1
chr3	9400000	9405000	5001	*	chr3	9435000	9440000	5001	*	enh26092	promoter	109.099	SETD5	2996.5	TRUE	1340	49.2049	5368.22	0.0358808	enh26092-SETD5
chr3	9425000	9430000	5001	*	chr3	9435000	9440000	5001	*	enh26093	genic	69.2346	SETD5	2996.5	TRUE	1340	116.52	8067.24	0.053921	enh26093-SETD5
chr3	9435000	9440000	5001	*	chr3	9435000	9440000	5001	*	enh26094	promoter	141.639	SETD5	2996.5	TRUE	1340	444.821	63003.7	0.421113	enh26094-SETD5
chr3	9450000	9455000	5001	*	chr3	9435000	9440000	5001	*	enh26095	genic	77.4518	SETD5	2996.5	TRUE	1340	86.0996	6668.57	0.0445723	enh26095-SETD5
chr3	9460000	9465000	5001	*	chr3	9435000	9440000	5001	*	enh26096	genic	81.1519	SETD5	2996.5	TRUE	1340	64.3293	5220.44	0.0348931	enh26096-SETD5
chr3	93835000	93840000	5001	*	chr3	94655000	94660000	5001	*	enh29860	genic	62.6207	LINC00879	223.75	TRUE	1341	8.61325	539.368	0.0284302	enh29860-LINC00879
chr3	94315000	94320000	5001	*	chr3	94655000	94660000	5001	*	enh29870	intergenic	66.704	LINC00879	223.75	TRUE	1341	9.46986	631.677	0.0332958	enh29870-LINC00879
chr3	94610000	94615000	5001	*	chr3	94655000	94660000	5001	*	enh29874	intergenic	63.617	LINC00879	223.75	TRUE	1341	24.6126	1565.78	0.0825327	enh29874-LINC00879
chr3	94645000	94650000	5001	*	chr3	94655000	94660000	5001	*	enh29875	intergenic	61.3852	LINC00879	223.75	TRUE	1341	68.8531	4226.56	0.222783	enh29875-LINC00879
chr3	94755000	94760000	5001	*	chr3	94655000	94660000	5001	*	enh29876	intergenic	62.0984	LINC00879	223.75	TRUE	1341	10.7109	665.13	0.0350591	enh29876-LINC00879
chr3	94870000	94875000	5001	*	chr3	94655000	94660000	5001	*	enh29877	intergenic	61.296	LINC00879	223.75	TRUE	1341	8.41711	515.935	0.0271951	enh29877-LINC00879
chr3	95100000	95105000	5001	*	chr3	94655000	94660000	5001	*	enh29879	intergenic	61.6673	LINC00879	223.75	TRUE	1341	8.01391	494.196	0.0260492	enh29879-LINC00879
chr3	95105000	95110000	5001	*	chr3	94655000	94660000	5001	*	enh29880	intergenic	69.1621	LINC00879	223.75	TRUE	1341	7.52244	520.268	0.0274234	enh29880-LINC00879
chr3	95420000	95425000	5001	*	chr3	94655000	94660000	5001	*	enh29883	intergenic	75.4642	LINC00879	223.75	TRUE	1341	8.26416	623.648	0.0328726	enh29883-LINC00879
chr3	96530000	96535000	5001	*	chr3	94655000	94660000	5001	*	enh29888	intergenic	92.5476	LINC00879	223.75	TRUE	1341	4.23947	392.353	0.020681	enh29888-LINC00879
chr3	93780000	93785000	5001	*	chr3	95370000	95375000	5001	*	enh29857	promoter	111.327	MTHFD2P1	134.5	TRUE	1342	3.11584	346.876	0.0251016	enh29857-MTHFD2P1
chr3	93815000	93820000	5001	*	chr3	95370000	95375000	5001	*	enh29859	genic	75.5935	MTHFD2P1	134.5	TRUE	1342	4.09464	309.529	0.022399	enh29859-MTHFD2P1
chr3	95050000	95055000	5001	*	chr3	95370000	95375000	5001	*	enh29878	intergenic	61.7365	MTHFD2P1	134.5	TRUE	1342	10.4005	642.091	0.0464648	enh29878-MTHFD2P1
chr3	95100000	95105000	5001	*	chr3	95370000	95375000	5001	*	enh29879	intergenic	61.6673	MTHFD2P1	134.5	TRUE	1342	7.17873	442.693	0.0320354	enh29879-MTHFD2P1
chr3	95105000	95110000	5001	*	chr3	95370000	95375000	5001	*	enh29880	intergenic	69.1621	MTHFD2P1	134.5	TRUE	1342	5.39078	372.838	0.0269803	enh29880-MTHFD2P1
chr3	95115000	95120000	5001	*	chr3	95370000	95375000	5001	*	enh29881	intergenic	61.7072	MTHFD2P1	134.5	TRUE	1342	11.4883	708.911	0.0513002	enh29881-MTHFD2P1
chr3	95135000	95140000	5001	*	chr3	95370000	95375000	5001	*	enh29882	intergenic	61.5457	MTHFD2P1	134.5	TRUE	1342	7.28385	448.289	0.0324403	enh29882-MTHFD2P1
chr3	95420000	95425000	5001	*	chr3	95370000	95375000	5001	*	enh29883	intergenic	75.4642	MTHFD2P1	134.5	TRUE	1342	15.7312	1187.14	0.085907	enh29883-MTHFD2P1
chr3	95440000	95445000	5001	*	chr3	95370000	95375000	5001	*	enh29884	intergenic	57.0135	MTHFD2P1	134.5	TRUE	1342	16.4918	940.254	0.0680413	enh29884-MTHFD2P1
chr3	95640000	95645000	5001	*	chr3	95370000	95375000	5001	*	enh29885	intergenic	64.0665	MTHFD2P1	134.5	TRUE	1342	8.74529	560.28	0.0405445	enh29885-MTHFD2P1
chr3	96530000	96535000	5001	*	chr3	95370000	95375000	5001	*	enh29888	intergenic	92.5476	MTHFD2P1	134.5	TRUE	1342	3.79765	351.463	0.0254335	enh29888-MTHFD2P1
chr3	9535000	9540000	5001	*	chr3	9540000	9545000	5001	*	enh26097	intergenic	58.9839	LHFPL4	395.375	TRUE	1343	257.473	15186.8	0.0909939	enh26097-LHFPL4
chr3	9540000	9545000	5001	*	chr3	9540000	9545000	5001	*	enh26098	genic	70.5903	LHFPL4	395.375	TRUE	1343	485.665	34283.2	0.205413	enh26098-LHFPL4
chr3	9540000	9545000	5001	*	chr3	9540000	9545000	5001	*	enh26099	genic	61.0344	LHFPL4	395.375	TRUE	1343	485.665	29642.3	0.177606	enh26099-LHFPL4
chr3	9550000	9555000	5001	*	chr3	9540000	9545000	5001	*	enh26100	genic	63.0844	LHFPL4	395.375	TRUE	1343	110.549	6973.9	0.0417852	enh26100-LHFPL4
chr3	9680000	9685000	5001	*	chr3	9690000	9695000	5001	*	enh26105	intergenic	82.9681	MTMR14	1844.75	TRUE	1344	96.1221	7975.07	0.0550553	enh26105-MTMR14
chr3	9690000	9695000	5001	*	chr3	9690000	9695000	5001	*	enh26106	promoter	115.584	MTMR14	1844.75	TRUE	1344	417.186	48220.1	0.332884	enh26106-MTMR14
chr3	9715000	9720000	5001	*	chr3	9690000	9695000	5001	*	enh26107	genic	66.1641	MTMR14	1844.75	TRUE	1344	49.6051	3282.07	0.0226576	enh26107-MTMR14
chr3	9770000	9775000	5001	*	chr3	9690000	9695000	5001	*	enh26110	promoter	131.437	MTMR14	1844.75	TRUE	1344	24.2451	3186.7	0.0219992	enh26110-MTMR14
chr3	97095000	97100000	5001	*	chr3	97155000	97160000	5001	*	enh29890	intergenic	60.0851	EPHA6	913.625	TRUE	1345	20.6276	1239.41	0.0695296	enh29890-EPHA6
chr3	97100000	97105000	5001	*	chr3	97155000	97160000	5001	*	enh29891	intergenic	59.9964	EPHA6	913.625	TRUE	1345	32.9555	1977.21	0.110919	enh29891-EPHA6
chr3	97105000	97110000	5001	*	chr3	97155000	97160000	5001	*	enh29892	intergenic	64.4948	EPHA6	913.625	TRUE	1345	18.0026	1161.07	0.065135	enh29892-EPHA6
chr3	97240000	97245000	5001	*	chr3	97155000	97160000	5001	*	enh29893	genic	62.0503	EPHA6	913.625	TRUE	1345	21.434	1329.99	0.0746108	enh29893-EPHA6
chr3	97435000	97440000	5001	*	chr3	97155000	97160000	5001	*	enh29894	intergenic	65.3553	EPHA6	913.625	TRUE	1345	11.1282	727.288	0.0408	enh29894-EPHA6
chr3	97480000	97485000	5001	*	chr3	97155000	97160000	5001	*	enh29895	promoter	92.846	EPHA6	913.625	TRUE	1345	5.82555	540.879	0.0303427	enh29895-EPHA6
chr3	97540000	97545000	5001	*	chr3	97155000	97160000	5001	*	enh29897	promoter	103.82	EPHA6	913.625	TRUE	1345	4.22359	438.494	0.024599	enh29897-EPHA6
chr3	9690000	9695000	5001	*	chr3	9745000	9750000	5001	*	enh26106	promoter	115.584	CPNE9	646.25	TRUE	1346	24.6778	2852.36	0.0239683	enh26106-CPNE9
chr3	9715000	9720000	5001	*	chr3	9745000	9750000	5001	*	enh26107	genic	66.1641	CPNE9	646.25	TRUE	1346	46.8947	3102.74	0.0260723	enh26107-CPNE9
chr3	9755000	9760000	5001	*	chr3	9745000	9750000	5001	*	enh26108	genic	97.9989	CPNE9	646.25	TRUE	1346	128.769	12619.2	0.106039	enh26108-CPNE9
chr3	9760000	9765000	5001	*	chr3	9745000	9750000	5001	*	enh26109	genic	67.1312	CPNE9	646.25	TRUE	1346	80.8159	5425.27	0.0455884	enh26109-CPNE9
chr3	9770000	9775000	5001	*	chr3	9745000	9750000	5001	*	enh26110	promoter	131.437	CPNE9	646.25	TRUE	1346	58.1634	7644.83	0.0642394	enh26110-CPNE9
chr3	9790000	9795000	5001	*	chr3	9745000	9750000	5001	*	enh26112	promoter	121.317	CPNE9	646.25	TRUE	1346	37.6615	4568.98	0.038393	enh26112-CPNE9
chr3	9850000	9855000	5001	*	chr3	9745000	9750000	5001	*	enh26121	promoter	116.023	CPNE9	646.25	TRUE	1346	24.0886	2794.83	0.0234849	enh26121-CPNE9
chr3	97480000	97485000	5001	*	chr3	97480000	97485000	5001	*	enh29895	promoter	92.846	ARL6	560.625	TRUE	1347	564.885	52447.3	0.60835	enh29895-ARL6
chr3	97510000	97515000	5001	*	chr3	97480000	97485000	5001	*	enh29896	genic	61.5674	ARL6	560.625	TRUE	1347	28.3231	1743.78	0.0202266	enh29896-ARL6
chr3	97540000	97545000	5001	*	chr3	97480000	97485000	5001	*	enh29897	promoter	103.82	ARL6	560.625	TRUE	1347	16.9702	1761.85	0.0204362	enh29897-ARL6
chr3	97510000	97515000	5001	*	chr3	97540000	97545000	5001	*	enh29896	genic	61.5674	CRYBG3	1683.75	TRUE	1348	37.7894	2326.6	0.0255343	enh29896-CRYBG3
chr3	97540000	97545000	5001	*	chr3	97540000	97545000	5001	*	enh29897	promoter	103.82	CRYBG3	1683.75	TRUE	1348	465.658	48344.7	0.530581	enh29897-CRYBG3
chr3	97570000	97575000	5001	*	chr3	97540000	97545000	5001	*	enh29898	genic	56.3061	CRYBG3	1683.75	TRUE	1348	40.5224	2281.66	0.0250411	enh29898-CRYBG3
chr3	97625000	97630000	5001	*	chr3	97540000	97545000	5001	*	enh29900	genic	91.1152	CRYBG3	1683.75	TRUE	1348	38.5972	3516.79	0.0385966	enh29900-CRYBG3
chr3	97670000	97675000	5001	*	chr3	97540000	97545000	5001	*	enh29902	genic	80.0733	CRYBG3	1683.75	TRUE	1348	24.3611	1950.67	0.0214085	enh29902-CRYBG3
chr3	97690000	97695000	5001	*	chr3	97540000	97545000	5001	*	enh29903	promoter	90.2412	CRYBG3	1683.75	TRUE	1348	25.2955	2282.7	0.0250525	enh29903-CRYBG3
chr3	97705000	97710000	5001	*	chr3	97540000	97545000	5001	*	enh29905	genic	59.4487	CRYBG3	1683.75	TRUE	1348	32.4063	1926.51	0.0211434	enh29905-CRYBG3
chr3	97480000	97485000	5001	*	chr3	97660000	97665000	5001	*	enh29895	promoter	92.846	RIOX2	694.875	TRUE	1349	12.5465	1164.89	0.0222384	enh29895-RIOX2
chr3	97510000	97515000	5001	*	chr3	97660000	97665000	5001	*	enh29896	genic	61.5674	RIOX2	694.875	TRUE	1349	20.1632	1241.4	0.0236989	enh29896-RIOX2
chr3	97540000	97545000	5001	*	chr3	97660000	97665000	5001	*	enh29897	promoter	103.82	RIOX2	694.875	TRUE	1349	17.0557	1770.72	0.033804	enh29897-RIOX2
chr3	97620000	97625000	5001	*	chr3	97660000	97665000	5001	*	enh29899	genic	63.3894	RIOX2	694.875	TRUE	1349	17.7765	1126.84	0.0215121	enh29899-RIOX2
chr3	97625000	97630000	5001	*	chr3	97660000	97665000	5001	*	enh29900	genic	91.1152	RIOX2	694.875	TRUE	1349	44.4499	4050.06	0.077318	enh29900-RIOX2
chr3	97670000	97675000	5001	*	chr3	97660000	97665000	5001	*	enh29901	genic	65.1599	RIOX2	694.875	TRUE	1349	104.205	6789.97	0.129624	enh29901-RIOX2
chr3	97670000	97675000	5001	*	chr3	97660000	97665000	5001	*	enh29902	genic	80.0733	RIOX2	694.875	TRUE	1349	104.205	8344.01	0.159292	enh29902-RIOX2
chr3	97690000	97695000	5001	*	chr3	97660000	97665000	5001	*	enh29903	promoter	90.2412	RIOX2	694.875	TRUE	1349	42.0784	3797.21	0.0724908	enh29903-RIOX2
chr3	97700000	97705000	5001	*	chr3	97660000	97665000	5001	*	enh29904	intergenic	56.429	RIOX2	694.875	TRUE	1349	21.8454	1232.72	0.0235332	enh29904-RIOX2
chr3	97740000	97745000	5001	*	chr3	97660000	97665000	5001	*	enh29906	genic	65.298	RIOX2	694.875	TRUE	1349	17.4502	1139.46	0.021753	enh29906-RIOX2
chr3	97540000	97545000	5001	*	chr3	97705000	97710000	5001	*	enh29897	promoter	103.82	GABRR3	291	TRUE	1350	32.4063	3364.42	0.0380595	enh29897-GABRR3
chr3	97625000	97630000	5001	*	chr3	97705000	97710000	5001	*	enh29900	genic	91.1152	GABRR3	291	TRUE	1350	22.1195	2015.42	0.0227991	enh29900-GABRR3
chr3	97670000	97675000	5001	*	chr3	97705000	97710000	5001	*	enh29901	genic	65.1599	GABRR3	291	TRUE	1350	37.7128	2457.36	0.0277985	enh29901-GABRR3
chr3	97670000	97675000	5001	*	chr3	97705000	97710000	5001	*	enh29902	genic	80.0733	GABRR3	291	TRUE	1350	37.7128	3019.79	0.0341609	enh29902-GABRR3
chr3	97690000	97695000	5001	*	chr3	97705000	97710000	5001	*	enh29903	promoter	90.2412	GABRR3	291	TRUE	1350	72.8119	6570.63	0.0743293	enh29903-GABRR3
chr3	97700000	97705000	5001	*	chr3	97705000	97710000	5001	*	enh29904	intergenic	56.429	GABRR3	291	TRUE	1350	238.095	13435.5	0.151987	enh29904-GABRR3
chr3	97705000	97710000	5001	*	chr3	97705000	97710000	5001	*	enh29905	genic	59.4487	GABRR3	291	TRUE	1350	478.158	28425.8	0.321563	enh29905-GABRR3
chr3	97740000	97745000	5001	*	chr3	97705000	97710000	5001	*	enh29906	genic	65.298	GABRR3	291	TRUE	1350	37.8924	2474.3	0.0279901	enh29906-GABRR3
chr3	9755000	9760000	5001	*	chr3	9770000	9775000	5001	*	enh26108	genic	97.9989	BRPF1	2267.38	TRUE	1351	98.0369	9607.5	0.0435284	enh26108-BRPF1
chr3	9760000	9765000	5001	*	chr3	9770000	9775000	5001	*	enh26109	genic	67.1312	BRPF1	2267.38	TRUE	1351	137.177	9208.88	0.0417223	enh26109-BRPF1
chr3	9770000	9775000	5001	*	chr3	9770000	9775000	5001	*	enh26110	promoter	131.437	BRPF1	2267.38	TRUE	1351	480.165	63111.5	0.285937	enh26110-BRPF1
chr3	9775000	9780000	5001	*	chr3	9770000	9775000	5001	*	enh26111	genic	80.6627	BRPF1	2267.38	TRUE	1351	233.308	18819.2	0.0852637	enh26111-BRPF1
chr3	9790000	9795000	5001	*	chr3	9770000	9775000	5001	*	enh26112	promoter	121.317	BRPF1	2267.38	TRUE	1351	71.2615	8645.22	0.0391686	enh26112-BRPF1
chr3	9830000	9835000	5001	*	chr3	9770000	9775000	5001	*	enh26117	promoter	135.658	BRPF1	2267.38	TRUE	1351	37.1746	5043.04	0.0228483	enh26117-BRPF1
chr3	97540000	97545000	5001	*	chr3	97805000	97810000	5001	*	enh29897	promoter	103.82	OR5AC2	9.875	TRUE	1352	7.37224	765.387	0.0213589	enh29897-OR5AC2
chr3	97740000	97745000	5001	*	chr3	97805000	97810000	5001	*	enh29906	genic	65.298	OR5AC2	9.875	TRUE	1352	16.3786	1069.49	0.0298452	enh29906-OR5AC2
chr3	97755000	97760000	5001	*	chr3	97805000	97810000	5001	*	enh29907	intergenic	71.4845	OR5AC2	9.875	TRUE	1352	25.7941	1843.88	0.0514553	enh29907-OR5AC2
chr3	97775000	97780000	5001	*	chr3	97805000	97810000	5001	*	enh29908	intergenic	66.7037	OR5AC2	9.875	TRUE	1352	39.2743	2619.74	0.0731065	enh29908-OR5AC2
chr3	97875000	97880000	5001	*	chr3	97805000	97810000	5001	*	enh29909	intergenic	60.5358	OR5AC2	9.875	TRUE	1352	33.7979	2045.98	0.0570952	enh29909-OR5AC2
chr3	97905000	97910000	5001	*	chr3	97805000	97810000	5001	*	enh29910	intergenic	71.2623	OR5AC2	9.875	TRUE	1352	18.3421	1307.1	0.0364759	enh29910-OR5AC2
chr3	97930000	97935000	5001	*	chr3	97805000	97810000	5001	*	enh29911	intergenic	62.398	OR5AC2	9.875	TRUE	1352	20.37	1271.04	0.0354698	enh29911-OR5AC2
chr3	97955000	97960000	5001	*	chr3	97805000	97810000	5001	*	enh29912	intergenic	69.0471	OR5AC2	9.875	TRUE	1352	14.9158	1029.89	0.0287401	enh29912-OR5AC2
chr3	98045000	98050000	5001	*	chr3	97805000	97810000	5001	*	enh29913	intergenic	63.2609	OR5AC2	9.875	TRUE	1352	18.3384	1160.11	0.0323739	enh29913-OR5AC2
chr3	97540000	97545000	5001	*	chr3	97850000	97855000	5001	*	enh29897	promoter	103.82	OR5H1	9.375	TRUE	1353	9.27577	963.012	0.0294514	enh29897-OR5H1
chr3	97690000	97695000	5001	*	chr3	97850000	97855000	5001	*	enh29903	promoter	90.2412	OR5H1	9.375	TRUE	1353	7.50898	677.619	0.0207234	enh29903-OR5H1
chr3	97755000	97760000	5001	*	chr3	97850000	97855000	5001	*	enh29907	intergenic	71.4845	OR5H1	9.375	TRUE	1353	14.1987	1014.99	0.031041	enh29907-OR5H1
chr3	97775000	97780000	5001	*	chr3	97850000	97855000	5001	*	enh29908	intergenic	66.7037	OR5H1	9.375	TRUE	1353	13.9888	933.106	0.0285368	enh29908-OR5H1
chr3	97875000	97880000	5001	*	chr3	97850000	97855000	5001	*	enh29909	intergenic	60.5358	OR5H1	9.375	TRUE	1353	46.8558	2836.45	0.0867462	enh29909-OR5H1
chr3	97905000	97910000	5001	*	chr3	97850000	97855000	5001	*	enh29910	intergenic	71.2623	OR5H1	9.375	TRUE	1353	26.9244	1918.69	0.0586787	enh29910-OR5H1
chr3	97930000	97935000	5001	*	chr3	97850000	97855000	5001	*	enh29911	intergenic	62.398	OR5H1	9.375	TRUE	1353	16.8194	1049.5	0.0320963	enh29911-OR5H1
chr3	97955000	97960000	5001	*	chr3	97850000	97855000	5001	*	enh29912	intergenic	69.0471	OR5H1	9.375	TRUE	1353	13.1369	907.067	0.0277405	enh29912-OR5H1
chr3	98045000	98050000	5001	*	chr3	97850000	97855000	5001	*	enh29913	intergenic	63.2609	OR5H1	9.375	TRUE	1353	20.1893	1277.19	0.0390599	enh29913-OR5H1
chr3	97625000	97630000	5001	*	chr3	97865000	97870000	5001	*	enh29900	genic	91.1152	OR5H14	5.5	TRUE	1354	12.8356	1169.52	0.0299476	enh29900-OR5H14
chr3	97755000	97760000	5001	*	chr3	97865000	97870000	5001	*	enh29907	intergenic	71.4845	OR5H14	5.5	TRUE	1354	19.3307	1381.84	0.0353846	enh29907-OR5H14
chr3	97775000	97780000	5001	*	chr3	97865000	97870000	5001	*	enh29908	intergenic	66.7037	OR5H14	5.5	TRUE	1354	20.707	1381.23	0.035369	enh29908-OR5H14
chr3	97875000	97880000	5001	*	chr3	97865000	97870000	5001	*	enh29909	intergenic	60.5358	OR5H14	5.5	TRUE	1354	107.319	6496.66	0.166359	enh29909-OR5H14
chr3	97905000	97910000	5001	*	chr3	97865000	97870000	5001	*	enh29910	intergenic	71.2623	OR5H14	5.5	TRUE	1354	26.5493	1891.96	0.0484472	enh29910-OR5H14
chr3	97930000	97935000	5001	*	chr3	97865000	97870000	5001	*	enh29911	intergenic	62.398	OR5H14	5.5	TRUE	1354	19.0516	1188.78	0.0304409	enh29911-OR5H14
chr3	97955000	97960000	5001	*	chr3	97865000	97870000	5001	*	enh29912	intergenic	69.0471	OR5H14	5.5	TRUE	1354	17.0505	1177.29	0.0301466	enh29912-OR5H14
chr3	98045000	98050000	5001	*	chr3	97865000	97870000	5001	*	enh29913	intergenic	63.2609	OR5H14	5.5	TRUE	1354	16.5497	1046.95	0.0268091	enh29913-OR5H14
chr3	98125000	98130000	5001	*	chr3	97865000	97870000	5001	*	enh29914	intergenic	62.5089	OR5H14	5.5	TRUE	1354	12.6516	790.835	0.0202508	enh29914-OR5H14
chr3	97480000	97485000	5001	*	chr3	97885000	97890000	5001	*	enh29895	promoter	92.846	OR5H15	6.75	TRUE	1355	9.39293	872.096	0.0202901	enh29895-OR5H15
chr3	97690000	97695000	5001	*	chr3	97885000	97890000	5001	*	enh29903	promoter	90.2412	OR5H15	6.75	TRUE	1355	11.8133	1066.04	0.0248024	enh29903-OR5H15
chr3	97740000	97745000	5001	*	chr3	97885000	97890000	5001	*	enh29906	genic	65.298	OR5H15	6.75	TRUE	1355	15.0963	985.757	0.0229345	enh29906-OR5H15
chr3	97755000	97760000	5001	*	chr3	97885000	97890000	5001	*	enh29907	intergenic	71.4845	OR5H15	6.75	TRUE	1355	18.7102	1337.49	0.0311179	enh29907-OR5H15
chr3	97775000	97780000	5001	*	chr3	97885000	97890000	5001	*	enh29908	intergenic	66.7037	OR5H15	6.75	TRUE	1355	26.4535	1764.54	0.0410536	enh29908-OR5H15
chr3	97875000	97880000	5001	*	chr3	97885000	97890000	5001	*	enh29909	intergenic	60.5358	OR5H15	6.75	TRUE	1355	109.608	6635.22	0.154374	enh29909-OR5H15
chr3	97905000	97910000	5001	*	chr3	97885000	97890000	5001	*	enh29910	intergenic	71.2623	OR5H15	6.75	TRUE	1355	48.241	3437.77	0.0799826	enh29910-OR5H15
chr3	97930000	97935000	5001	*	chr3	97885000	97890000	5001	*	enh29911	intergenic	62.398	OR5H15	6.75	TRUE	1355	26.0686	1626.63	0.0378449	enh29911-OR5H15
chr3	97955000	97960000	5001	*	chr3	97885000	97890000	5001	*	enh29912	intergenic	69.0471	OR5H15	6.75	TRUE	1355	14.735	1017.41	0.0236709	enh29912-OR5H15
chr3	98045000	98050000	5001	*	chr3	97885000	97890000	5001	*	enh29913	intergenic	63.2609	OR5H15	6.75	TRUE	1355	15.6025	987.027	0.022964	enh29913-OR5H15
chr3	98310000	98315000	5001	*	chr3	97885000	97890000	5001	*	enh29924	promoter	105.967	OR5H15	6.75	TRUE	1355	9.76455	1034.72	0.0240737	enh29924-OR5H15
chr3	9770000	9775000	5001	*	chr3	9790000	9795000	5001	*	enh26110	promoter	131.437	OGG1	2066.25	TRUE	1356	71.2615	9366.4	0.0367726	enh26110-OGG1
chr3	9775000	9780000	5001	*	chr3	9790000	9795000	5001	*	enh26111	genic	80.6627	OGG1	2066.25	TRUE	1356	112.088	9041.35	0.0354964	enh26111-OGG1
chr3	9790000	9795000	5001	*	chr3	9790000	9795000	5001	*	enh26112	promoter	121.317	OGG1	2066.25	TRUE	1356	706.732	85738.5	0.33661	enh26112-OGG1
chr3	9795000	9800000	5001	*	chr3	9790000	9795000	5001	*	enh26113	genic	78.8983	OGG1	2066.25	TRUE	1356	323.919	25556.6	0.100335	enh26113-OGG1
chr3	9805000	9810000	5001	*	chr3	9790000	9795000	5001	*	enh26114	genic	84.715	OGG1	2066.25	TRUE	1356	133.033	11269.9	0.0442458	enh26114-OGG1
chr3	9810000	9815000	5001	*	chr3	9790000	9795000	5001	*	enh26115	promoter	100.506	OGG1	2066.25	TRUE	1356	80.5598	8096.76	0.031788	enh26115-OGG1
chr3	9820000	9825000	5001	*	chr3	9790000	9795000	5001	*	enh26116	genic	123.738	OGG1	2066.25	TRUE	1356	76.8436	9508.49	0.0373304	enh26116-OGG1
chr3	9830000	9835000	5001	*	chr3	9790000	9795000	5001	*	enh26117	promoter	135.658	OGG1	2066.25	TRUE	1356	70.1075	9510.66	0.0373389	enh26117-OGG1
chr3	97755000	97760000	5001	*	chr3	97980000	97985000	5001	*	enh29907	intergenic	71.4845	OR5H6	7	TRUE	1357	17.5945	1257.74	0.0358091	enh29907-OR5H6
chr3	97775000	97780000	5001	*	chr3	97980000	97985000	5001	*	enh29908	intergenic	66.7037	OR5H6	7	TRUE	1357	11.5791	772.372	0.0219902	enh29908-OR5H6
chr3	97875000	97880000	5001	*	chr3	97980000	97985000	5001	*	enh29909	intergenic	60.5358	OR5H6	7	TRUE	1357	22.2002	1343.91	0.0382624	enh29909-OR5H6
chr3	97905000	97910000	5001	*	chr3	97980000	97985000	5001	*	enh29910	intergenic	71.2623	OR5H6	7	TRUE	1357	15.4903	1103.88	0.0314284	enh29910-OR5H6
chr3	97930000	97935000	5001	*	chr3	97980000	97985000	5001	*	enh29911	intergenic	62.398	OR5H6	7	TRUE	1357	37.6968	2352.21	0.0669696	enh29911-OR5H6
chr3	97955000	97960000	5001	*	chr3	97980000	97985000	5001	*	enh29912	intergenic	69.0471	OR5H6	7	TRUE	1357	38.3378	2647.11	0.075366	enh29912-OR5H6
chr3	98045000	98050000	5001	*	chr3	97980000	97985000	5001	*	enh29913	intergenic	63.2609	OR5H6	7	TRUE	1357	21.5829	1365.35	0.038873	enh29913-OR5H6
chr3	98125000	98130000	5001	*	chr3	97980000	97985000	5001	*	enh29914	intergenic	62.5089	OR5H6	7	TRUE	1357	12.5166	782.402	0.0222758	enh29914-OR5H6
chr3	9770000	9775000	5001	*	chr3	9795000	9800000	5001	*	enh26110	promoter	131.437	CAMK1	1563.62	TRUE	1358	43.7963	5756.46	0.0237792	enh26110-CAMK1
chr3	9775000	9780000	5001	*	chr3	9795000	9800000	5001	*	enh26111	genic	80.6627	CAMK1	1563.62	TRUE	1358	74.4809	6007.83	0.0248176	enh26111-CAMK1
chr3	9790000	9795000	5001	*	chr3	9795000	9800000	5001	*	enh26112	promoter	121.317	CAMK1	1563.62	TRUE	1358	323.919	39296.8	0.16233	enh26112-CAMK1
chr3	9795000	9800000	5001	*	chr3	9795000	9800000	5001	*	enh26113	genic	78.8983	CAMK1	1563.62	TRUE	1358	696.34	54940	0.22695	enh26113-CAMK1
chr3	9805000	9810000	5001	*	chr3	9795000	9800000	5001	*	enh26114	genic	84.715	CAMK1	1563.62	TRUE	1358	179.628	15217.2	0.0628602	enh26114-CAMK1
chr3	9810000	9815000	5001	*	chr3	9795000	9800000	5001	*	enh26115	promoter	100.506	CAMK1	1563.62	TRUE	1358	114.195	11477.3	0.0474112	enh26115-CAMK1
chr3	9820000	9825000	5001	*	chr3	9795000	9800000	5001	*	enh26116	genic	123.738	CAMK1	1563.62	TRUE	1358	78.9366	9767.48	0.0403482	enh26116-CAMK1
chr3	9830000	9835000	5001	*	chr3	9795000	9800000	5001	*	enh26117	promoter	135.658	CAMK1	1563.62	TRUE	1358	64.3788	8733.52	0.0360771	enh26117-CAMK1
chr3	97510000	97515000	5001	*	chr3	98000000	98005000	5001	*	enh29896	genic	61.5674	OR5H2	13.375	TRUE	1359	12.353	760.54	0.0224499	enh29896-OR5H2
chr3	97755000	97760000	5001	*	chr3	98000000	98005000	5001	*	enh29907	intergenic	71.4845	OR5H2	13.375	TRUE	1359	22.9083	1637.59	0.0483389	enh29907-OR5H2
chr3	97775000	97780000	5001	*	chr3	98000000	98005000	5001	*	enh29908	intergenic	66.7037	OR5H2	13.375	TRUE	1359	20.8747	1392.42	0.0411019	enh29908-OR5H2
chr3	97875000	97880000	5001	*	chr3	98000000	98005000	5001	*	enh29909	intergenic	60.5358	OR5H2	13.375	TRUE	1359	17.5943	1065.08	0.0314395	enh29909-OR5H2
chr3	97905000	97910000	5001	*	chr3	98000000	98005000	5001	*	enh29910	intergenic	71.2623	OR5H2	13.375	TRUE	1359	24.553	1749.71	0.0516484	enh29910-OR5H2
chr3	97930000	97935000	5001	*	chr3	98000000	98005000	5001	*	enh29911	intergenic	62.398	OR5H2	13.375	TRUE	1359	14.3155	893.258	0.0263675	enh29911-OR5H2
chr3	97955000	97960000	5001	*	chr3	98000000	98005000	5001	*	enh29912	intergenic	69.0471	OR5H2	13.375	TRUE	1359	33.9431	2343.67	0.0691812	enh29912-OR5H2
chr3	98045000	98050000	5001	*	chr3	98000000	98005000	5001	*	enh29913	intergenic	63.2609	OR5H2	13.375	TRUE	1359	22.2871	1409.9	0.041618	enh29913-OR5H2
chr3	98125000	98130000	5001	*	chr3	98000000	98005000	5001	*	enh29914	intergenic	62.5089	OR5H2	13.375	TRUE	1359	10.8645	679.13	0.0200468	enh29914-OR5H2
chr3	98150000	98155000	5001	*	chr3	98000000	98005000	5001	*	enh29915	intergenic	60.6148	OR5H2	13.375	TRUE	1359	15.9066	964.175	0.0284609	enh29915-OR5H2
chr3	98240000	98245000	5001	*	chr3	98000000	98005000	5001	*	enh29917	promoter	110.55	OR5H2	13.375	TRUE	1359	6.38436	705.794	0.0208339	enh29917-OR5H2
chr3	97705000	97710000	5001	*	chr3	98070000	98075000	5001	*	enh29905	genic	59.4487	OR5K4	17	TRUE	1360	15.0783	896.382	0.0213989	enh29905-OR5K4
chr3	97755000	97760000	5001	*	chr3	98070000	98075000	5001	*	enh29907	intergenic	71.4845	OR5K4	17	TRUE	1360	13.1071	936.954	0.0223674	enh29907-OR5K4
chr3	97905000	97910000	5001	*	chr3	98070000	98075000	5001	*	enh29910	intergenic	71.2623	OR5K4	17	TRUE	1360	20.7711	1480.2	0.0353361	enh29910-OR5K4
chr3	97955000	97960000	5001	*	chr3	98070000	98075000	5001	*	enh29912	intergenic	69.0471	OR5K4	17	TRUE	1360	13.1375	907.107	0.0216549	enh29912-OR5K4
chr3	98045000	98050000	5001	*	chr3	98070000	98075000	5001	*	enh29913	intergenic	63.2609	OR5K4	17	TRUE	1360	32.3043	2043.6	0.0487857	enh29913-OR5K4
chr3	98125000	98130000	5001	*	chr3	98070000	98075000	5001	*	enh29914	intergenic	62.5089	OR5K4	17	TRUE	1360	16.2035	1012.87	0.0241796	enh29914-OR5K4
chr3	98150000	98155000	5001	*	chr3	98070000	98075000	5001	*	enh29915	intergenic	60.6148	OR5K4	17	TRUE	1360	20.0602	1215.94	0.0290276	enh29915-OR5K4
chr3	98230000	98235000	5001	*	chr3	98070000	98075000	5001	*	enh29916	intergenic	67.2372	OR5K4	17	TRUE	1360	12.9767	872.518	0.0208292	enh29916-OR5K4
chr3	98240000	98245000	5001	*	chr3	98070000	98075000	5001	*	enh29917	promoter	110.55	OR5K4	17	TRUE	1360	16.8031	1857.59	0.0443452	enh29917-OR5K4
chr3	98270000	98275000	5001	*	chr3	98070000	98075000	5001	*	enh29920	intergenic	78.5532	OR5K4	17	TRUE	1360	13.199	1036.82	0.0247516	enh29920-OR5K4
chr3	98300000	98305000	5001	*	chr3	98070000	98075000	5001	*	enh29923	genic	77.9057	OR5K4	17	TRUE	1360	15.8642	1235.91	0.0295043	enh29923-OR5K4
chr3	98310000	98315000	5001	*	chr3	98070000	98075000	5001	*	enh29924	promoter	105.967	OR5K4	17	TRUE	1360	12.7687	1353.06	0.0323009	enh29924-OR5K4
chr3	97755000	97760000	5001	*	chr3	98105000	98110000	5001	*	enh29907	intergenic	71.4845	OR5K3	7.625	TRUE	1361	11.8097	844.214	0.020454	enh29907-OR5K3
chr3	98045000	98050000	5001	*	chr3	98105000	98110000	5001	*	enh29913	intergenic	63.2609	OR5K3	7.625	TRUE	1361	18.6705	1181.11	0.0286165	enh29913-OR5K3
chr3	98125000	98130000	5001	*	chr3	98105000	98110000	5001	*	enh29914	intergenic	62.5089	OR5K3	7.625	TRUE	1361	57.1643	3573.28	0.0865752	enh29914-OR5K3
chr3	98150000	98155000	5001	*	chr3	98105000	98110000	5001	*	enh29915	intergenic	60.6148	OR5K3	7.625	TRUE	1361	28.7328	1741.63	0.0421971	enh29915-OR5K3
chr3	98230000	98235000	5001	*	chr3	98105000	98110000	5001	*	enh29916	intergenic	67.2372	OR5K3	7.625	TRUE	1361	18.2692	1228.37	0.0297615	enh29916-OR5K3
chr3	98240000	98245000	5001	*	chr3	98105000	98110000	5001	*	enh29917	promoter	110.55	OR5K3	7.625	TRUE	1361	11.0395	1220.42	0.029569	enh29917-OR5K3
chr3	98270000	98275000	5001	*	chr3	98105000	98110000	5001	*	enh29920	intergenic	78.5532	OR5K3	7.625	TRUE	1361	11.1493	875.813	0.0212196	enh29920-OR5K3
chr3	98300000	98305000	5001	*	chr3	98105000	98110000	5001	*	enh29923	genic	77.9057	OR5K3	7.625	TRUE	1361	14.0387	1093.7	0.0264986	enh29923-OR5K3
chr3	98310000	98315000	5001	*	chr3	98105000	98110000	5001	*	enh29924	promoter	105.967	OR5K3	7.625	TRUE	1361	10.1117	1071.51	0.0259609	enh29924-OR5K3
chr3	98125000	98130000	5001	*	chr3	98185000	98190000	5001	*	enh29914	intergenic	62.5089	OR5K1	11.75	TRUE	1362	27.4177	1713.85	0.0399903	enh29914-OR5K1
chr3	98150000	98155000	5001	*	chr3	98185000	98190000	5001	*	enh29915	intergenic	60.6148	OR5K1	11.75	TRUE	1362	31.931	1935.49	0.0451619	enh29915-OR5K1
chr3	98230000	98235000	5001	*	chr3	98185000	98190000	5001	*	enh29916	intergenic	67.2372	OR5K1	11.75	TRUE	1362	27.1476	1825.33	0.0425915	enh29916-OR5K1
chr3	98240000	98245000	5001	*	chr3	98185000	98190000	5001	*	enh29917	promoter	110.55	OR5K1	11.75	TRUE	1362	26.8526	2968.56	0.0692672	enh29917-OR5K1
chr3	98270000	98275000	5001	*	chr3	98185000	98190000	5001	*	enh29920	intergenic	78.5532	OR5K1	11.75	TRUE	1362	18.1662	1427.02	0.0332974	enh29920-OR5K1
chr3	98280000	98285000	5001	*	chr3	98185000	98190000	5001	*	enh29921	intergenic	60.8862	OR5K1	11.75	TRUE	1362	21.5077	1309.52	0.0305558	enh29921-OR5K1
chr3	98280000	98285000	5001	*	chr3	98185000	98190000	5001	*	enh29922	intergenic	61.8499	OR5K1	11.75	TRUE	1362	21.5077	1330.25	0.0310394	enh29922-OR5K1
chr3	98310000	98315000	5001	*	chr3	98185000	98190000	5001	*	enh29924	promoter	105.967	OR5K1	11.75	TRUE	1362	8.34763	884.574	0.0206403	enh29924-OR5K1
chr3	98315000	98320000	5001	*	chr3	98185000	98190000	5001	*	enh29925	intergenic	59.1571	OR5K1	11.75	TRUE	1362	15.6506	925.847	0.0216033	enh29925-OR5K1
chr3	9790000	9795000	5001	*	chr3	9820000	9825000	5001	*	enh26112	promoter	121.317	TADA3	3685.5	TRUE	1363	76.8436	9322.42	0.0387899	enh26112-TADA3
chr3	9795000	9800000	5001	*	chr3	9820000	9825000	5001	*	enh26113	genic	78.8983	TADA3	3685.5	TRUE	1363	78.9366	6227.96	0.0259141	enh26113-TADA3
chr3	9805000	9810000	5001	*	chr3	9820000	9825000	5001	*	enh26114	genic	84.715	TADA3	3685.5	TRUE	1363	109.547	9280.28	0.0386145	enh26114-TADA3
chr3	9810000	9815000	5001	*	chr3	9820000	9825000	5001	*	enh26115	promoter	100.506	TADA3	3685.5	TRUE	1363	150.698	15146.1	0.0630219	enh26115-TADA3
chr3	9820000	9825000	5001	*	chr3	9820000	9825000	5001	*	enh26116	genic	123.738	TADA3	3685.5	TRUE	1363	553.835	68530.6	0.285151	enh26116-TADA3
chr3	9830000	9835000	5001	*	chr3	9820000	9825000	5001	*	enh26117	promoter	135.658	TADA3	3685.5	TRUE	1363	188.492	25570.5	0.106397	enh26117-TADA3
chr3	9835000	9840000	5001	*	chr3	9820000	9825000	5001	*	enh26118	genic	83.0607	TADA3	3685.5	TRUE	1363	96.0764	7980.17	0.0332049	enh26118-TADA3
chr3	9840000	9845000	5001	*	chr3	9820000	9825000	5001	*	enh26119	genic	63.7988	TADA3	3685.5	TRUE	1363	81.3435	5189.61	0.0215936	enh26119-TADA3
chr3	9850000	9855000	5001	*	chr3	9820000	9825000	5001	*	enh26121	promoter	116.023	TADA3	3685.5	TRUE	1363	53.3187	6186.19	0.0257403	enh26121-TADA3
chr3	98125000	98130000	5001	*	chr3	98215000	98220000	5001	*	enh29914	intergenic	62.5089	OR5K2	11.125	TRUE	1364	15.9892	999.47	0.0209708	enh29914-OR5K2
chr3	98150000	98155000	5001	*	chr3	98215000	98220000	5001	*	enh29915	intergenic	60.6148	OR5K2	11.125	TRUE	1364	31.3521	1900.4	0.0398742	enh29915-OR5K2
chr3	98230000	98235000	5001	*	chr3	98215000	98220000	5001	*	enh29916	intergenic	67.2372	OR5K2	11.125	TRUE	1364	69.4524	4669.78	0.0979812	enh29916-OR5K2
chr3	98240000	98245000	5001	*	chr3	98215000	98220000	5001	*	enh29917	promoter	110.55	OR5K2	11.125	TRUE	1364	31.3194	3462.37	0.0726473	enh29917-OR5K2
chr3	98255000	98260000	5001	*	chr3	98215000	98220000	5001	*	enh29918	intergenic	58.5283	OR5K2	11.125	TRUE	1364	18.8389	1102.61	0.0231349	enh29918-OR5K2
chr3	98255000	98260000	5001	*	chr3	98215000	98220000	5001	*	enh29919	intergenic	57.3723	OR5K2	11.125	TRUE	1364	18.8389	1080.83	0.022678	enh29919-OR5K2
chr3	98270000	98275000	5001	*	chr3	98215000	98220000	5001	*	enh29920	intergenic	78.5532	OR5K2	11.125	TRUE	1364	17.4802	1373.12	0.0288108	enh29920-OR5K2
chr3	98280000	98285000	5001	*	chr3	98215000	98220000	5001	*	enh29921	intergenic	60.8862	OR5K2	11.125	TRUE	1364	18.6726	1136.9	0.0238544	enh29921-OR5K2
chr3	98280000	98285000	5001	*	chr3	98215000	98220000	5001	*	enh29922	intergenic	61.8499	OR5K2	11.125	TRUE	1364	18.6726	1154.9	0.024232	enh29922-OR5K2
chr3	98300000	98305000	5001	*	chr3	98215000	98220000	5001	*	enh29923	genic	77.9057	OR5K2	11.125	TRUE	1364	19.9141	1551.42	0.0325519	enh29923-OR5K2
chr3	98315000	98320000	5001	*	chr3	98215000	98220000	5001	*	enh29925	intergenic	59.1571	OR5K2	11.125	TRUE	1364	16.2548	961.587	0.020176	enh29925-OR5K2
chr3	98230000	98235000	5001	*	chr3	98230000	98235000	5001	*	enh29916	intergenic	67.2372	CLDND1	1012.88	TRUE	1365	457.783	30780.1	0.337052	enh29916-CLDND1
chr3	98240000	98245000	5001	*	chr3	98230000	98235000	5001	*	enh29917	promoter	110.55	CLDND1	1012.88	TRUE	1365	78.5864	8687.76	0.095134	enh29917-CLDND1
chr3	98255000	98260000	5001	*	chr3	98230000	98235000	5001	*	enh29918	intergenic	58.5283	CLDND1	1012.88	TRUE	1365	36.362	2128.21	0.0233046	enh29918-CLDND1
chr3	98255000	98260000	5001	*	chr3	98230000	98235000	5001	*	enh29919	intergenic	57.3723	CLDND1	1012.88	TRUE	1365	36.362	2086.17	0.0228443	enh29919-CLDND1
chr3	98270000	98275000	5001	*	chr3	98230000	98235000	5001	*	enh29920	intergenic	78.5532	CLDND1	1012.88	TRUE	1365	29.8376	2343.84	0.0256658	enh29920-CLDND1
chr3	98280000	98285000	5001	*	chr3	98230000	98235000	5001	*	enh29921	intergenic	60.8862	CLDND1	1012.88	TRUE	1365	30.4917	1856.53	0.0203296	enh29921-CLDND1
chr3	98280000	98285000	5001	*	chr3	98230000	98235000	5001	*	enh29922	intergenic	61.8499	CLDND1	1012.88	TRUE	1365	30.4917	1885.91	0.0206514	enh29922-CLDND1
chr3	98300000	98305000	5001	*	chr3	98230000	98235000	5001	*	enh29923	genic	77.9057	CLDND1	1012.88	TRUE	1365	26.6065	2072.8	0.0226979	enh29923-CLDND1
chr3	98230000	98235000	5001	*	chr3	98250000	98255000	5001	*	enh29916	intergenic	67.2372	GPR15	18.125	TRUE	1366	36.5262	2455.92	0.026772	enh29916-GPR15
chr3	98240000	98245000	5001	*	chr3	98250000	98255000	5001	*	enh29917	promoter	110.55	GPR15	18.125	TRUE	1366	131.074	14490.2	0.157958	enh29917-GPR15
chr3	98255000	98260000	5001	*	chr3	98250000	98255000	5001	*	enh29918	intergenic	58.5283	GPR15	18.125	TRUE	1366	195.939	11468	0.125013	enh29918-GPR15
chr3	98255000	98260000	5001	*	chr3	98250000	98255000	5001	*	enh29919	intergenic	57.3723	GPR15	18.125	TRUE	1366	195.939	11241.5	0.122543	enh29919-GPR15
chr3	98270000	98275000	5001	*	chr3	98250000	98255000	5001	*	enh29920	intergenic	78.5532	GPR15	18.125	TRUE	1366	68.2104	5358.15	0.0584092	enh29920-GPR15
chr3	98280000	98285000	5001	*	chr3	98250000	98255000	5001	*	enh29921	intergenic	60.8862	GPR15	18.125	TRUE	1366	33.1528	2018.55	0.0220042	enh29921-GPR15
chr3	98280000	98285000	5001	*	chr3	98250000	98255000	5001	*	enh29922	intergenic	61.8499	GPR15	18.125	TRUE	1366	33.1528	2050.5	0.0223525	enh29922-GPR15
chr3	98300000	98305000	5001	*	chr3	98250000	98255000	5001	*	enh29923	genic	77.9057	GPR15	18.125	TRUE	1366	23.7363	1849.19	0.020158	enh29923-GPR15
chr3	98310000	98315000	5001	*	chr3	98250000	98255000	5001	*	enh29924	promoter	105.967	GPR15	18.125	TRUE	1366	19.5898	2075.87	0.0226291	enh29924-GPR15
chr3	98240000	98245000	5001	*	chr3	98295000	98300000	5001	*	enh29917	promoter	110.55	CPOX	1000.75	TRUE	1367	38.1534	4217.87	0.0473316	enh29917-CPOX
chr3	98270000	98275000	5001	*	chr3	98295000	98300000	5001	*	enh29920	intergenic	78.5532	CPOX	1000.75	TRUE	1367	53.4837	4201.32	0.0471458	enh29920-CPOX
chr3	98280000	98285000	5001	*	chr3	98295000	98300000	5001	*	enh29921	intergenic	60.8862	CPOX	1000.75	TRUE	1367	76.5287	4659.54	0.0522879	enh29921-CPOX
chr3	98280000	98285000	5001	*	chr3	98295000	98300000	5001	*	enh29922	intergenic	61.8499	CPOX	1000.75	TRUE	1367	76.5287	4733.29	0.0531155	enh29922-CPOX
chr3	98300000	98305000	5001	*	chr3	98295000	98300000	5001	*	enh29923	genic	77.9057	CPOX	1000.75	TRUE	1367	183.818	14320.5	0.1607	enh29923-CPOX
chr3	98310000	98315000	5001	*	chr3	98295000	98300000	5001	*	enh29924	promoter	105.967	CPOX	1000.75	TRUE	1367	60.6827	6430.37	0.0721595	enh29924-CPOX
chr3	98315000	98320000	5001	*	chr3	98295000	98300000	5001	*	enh29925	intergenic	59.1571	CPOX	1000.75	TRUE	1367	33.373	1974.25	0.0221544	enh29925-CPOX
chr3	9790000	9795000	5001	*	chr3	9830000	9835000	5001	*	enh26112	promoter	121.317	ARPC4	2966.88	TRUE	1368	70.1075	8505.22	0.0320965	enh26112-ARPC4
chr3	9805000	9810000	5001	*	chr3	9830000	9835000	5001	*	enh26114	genic	84.715	ARPC4	2966.88	TRUE	1368	80.6207	6829.79	0.0257738	enh26114-ARPC4
chr3	9810000	9815000	5001	*	chr3	9830000	9835000	5001	*	enh26115	promoter	100.506	ARPC4	2966.88	TRUE	1368	101.241	10175.4	0.0383992	enh26115-ARPC4
chr3	9820000	9825000	5001	*	chr3	9830000	9835000	5001	*	enh26116	genic	123.738	ARPC4	2966.88	TRUE	1368	188.492	23323.7	0.0880175	enh26116-ARPC4
chr3	9830000	9835000	5001	*	chr3	9830000	9835000	5001	*	enh26117	promoter	135.658	ARPC4	2966.88	TRUE	1368	591.185	80199.1	0.30265	enh26117-ARPC4
chr3	9835000	9840000	5001	*	chr3	9830000	9835000	5001	*	enh26118	genic	83.0607	ARPC4	2966.88	TRUE	1368	225.817	18756.5	0.0707823	enh26118-ARPC4
chr3	9840000	9845000	5001	*	chr3	9830000	9835000	5001	*	enh26119	genic	63.7988	ARPC4	2966.88	TRUE	1368	126.022	8040.04	0.030341	enh26119-ARPC4
chr3	9850000	9855000	5001	*	chr3	9830000	9835000	5001	*	enh26120	genic	76.5266	ARPC4	2966.88	TRUE	1368	69.4458	5314.45	0.0200554	enh26120-ARPC4
chr3	9850000	9855000	5001	*	chr3	9830000	9835000	5001	*	enh26121	promoter	116.023	ARPC4	2966.88	TRUE	1368	69.4458	8057.29	0.0304061	enh26121-ARPC4
chr3	9790000	9795000	5001	*	chr3	9830000	9835000	5001	*	enh26112	promoter	121.317	ARPC4-TTLL3	4418.38	TRUE	1369	70.1075	8505.22	0.0320965	enh26112-ARPC4-TTLL3
chr3	9805000	9810000	5001	*	chr3	9830000	9835000	5001	*	enh26114	genic	84.715	ARPC4-TTLL3	4418.38	TRUE	1369	80.6207	6829.79	0.0257738	enh26114-ARPC4-TTLL3
chr3	9810000	9815000	5001	*	chr3	9830000	9835000	5001	*	enh26115	promoter	100.506	ARPC4-TTLL3	4418.38	TRUE	1369	101.241	10175.4	0.0383992	enh26115-ARPC4-TTLL3
chr3	9820000	9825000	5001	*	chr3	9830000	9835000	5001	*	enh26116	genic	123.738	ARPC4-TTLL3	4418.38	TRUE	1369	188.492	23323.7	0.0880175	enh26116-ARPC4-TTLL3
chr3	9830000	9835000	5001	*	chr3	9830000	9835000	5001	*	enh26117	promoter	135.658	ARPC4-TTLL3	4418.38	TRUE	1369	591.185	80199.1	0.30265	enh26117-ARPC4-TTLL3
chr3	9835000	9840000	5001	*	chr3	9830000	9835000	5001	*	enh26118	genic	83.0607	ARPC4-TTLL3	4418.38	TRUE	1369	225.817	18756.5	0.0707823	enh26118-ARPC4-TTLL3
chr3	9840000	9845000	5001	*	chr3	9830000	9835000	5001	*	enh26119	genic	63.7988	ARPC4-TTLL3	4418.38	TRUE	1369	126.022	8040.04	0.030341	enh26119-ARPC4-TTLL3
chr3	9850000	9855000	5001	*	chr3	9830000	9835000	5001	*	enh26120	genic	76.5266	ARPC4-TTLL3	4418.38	TRUE	1369	69.4458	5314.45	0.0200554	enh26120-ARPC4-TTLL3
chr3	9850000	9855000	5001	*	chr3	9830000	9835000	5001	*	enh26121	promoter	116.023	ARPC4-TTLL3	4418.38	TRUE	1369	69.4458	8057.29	0.0304061	enh26121-ARPC4-TTLL3
chr3	98310000	98315000	5001	*	chr3	98430000	98435000	5001	*	enh29924	promoter	105.967	ST3GAL6-AS1	411	TRUE	1370	27.6919	2934.43	0.0247692	enh29924-ST3GAL6-AS1
chr3	98320000	98325000	5001	*	chr3	98430000	98435000	5001	*	enh29926	intergenic	65.8634	ST3GAL6-AS1	411	TRUE	1370	40.206	2648.1	0.0223523	enh29926-ST3GAL6-AS1
chr3	98330000	98335000	5001	*	chr3	98430000	98435000	5001	*	enh29927	intergenic	78.1871	ST3GAL6-AS1	411	TRUE	1370	31.4953	2462.52	0.0207859	enh29927-ST3GAL6-AS1
chr3	98370000	98375000	5001	*	chr3	98430000	98435000	5001	*	enh29929	intergenic	70.4488	ST3GAL6-AS1	411	TRUE	1370	37.5724	2646.93	0.0223424	enh29929-ST3GAL6-AS1
chr3	98405000	98410000	5001	*	chr3	98430000	98435000	5001	*	enh29930	intergenic	69.7641	ST3GAL6-AS1	411	TRUE	1370	42.1798	2942.64	0.0248384	enh29930-ST3GAL6-AS1
chr3	98410000	98415000	5001	*	chr3	98430000	98435000	5001	*	enh29931	intergenic	75.7671	ST3GAL6-AS1	411	TRUE	1370	55.9034	4235.64	0.0357525	enh29931-ST3GAL6-AS1
chr3	98420000	98425000	5001	*	chr3	98430000	98435000	5001	*	enh29932	intergenic	63.8729	ST3GAL6-AS1	411	TRUE	1370	96.6814	6175.32	0.0521251	enh29932-ST3GAL6-AS1
chr3	98420000	98425000	5001	*	chr3	98430000	98435000	5001	*	enh29933	intergenic	64.2773	ST3GAL6-AS1	411	TRUE	1370	96.6814	6214.42	0.0524552	enh29933-ST3GAL6-AS1
chr3	98425000	98430000	5001	*	chr3	98430000	98435000	5001	*	enh29934	intergenic	61.763	ST3GAL6-AS1	411	TRUE	1370	230.994	14266.9	0.120425	enh29934-ST3GAL6-AS1
chr3	98435000	98440000	5001	*	chr3	98430000	98435000	5001	*	enh29935	genic	61.4012	ST3GAL6-AS1	411	TRUE	1370	231.126	14191.4	0.119788	enh29935-ST3GAL6-AS1
chr3	98445000	98450000	5001	*	chr3	98430000	98435000	5001	*	enh29936	genic	61.3533	ST3GAL6-AS1	411	TRUE	1370	75.6632	4642.19	0.0391842	enh29936-ST3GAL6-AS1
chr3	98450000	98455000	5001	*	chr3	98430000	98435000	5001	*	enh29937	promoter	92.4607	ST3GAL6-AS1	411	TRUE	1370	59.8081	5529.9	0.0466773	enh29937-ST3GAL6-AS1
chr3	98480000	98485000	5001	*	chr3	98430000	98435000	5001	*	enh29938	genic	90.2052	ST3GAL6-AS1	411	TRUE	1370	32.7517	2954.38	0.0249376	enh29938-ST3GAL6-AS1
chr3	98480000	98485000	5001	*	chr3	98430000	98435000	5001	*	enh29939	genic	92.2763	ST3GAL6-AS1	411	TRUE	1370	32.7517	3022.21	0.0255101	enh29939-ST3GAL6-AS1
chr3	98495000	98500000	5001	*	chr3	98430000	98435000	5001	*	enh29941	genic	86.1851	ST3GAL6-AS1	411	TRUE	1370	33.5889	2894.86	0.0244352	enh29941-ST3GAL6-AS1
chr3	98425000	98430000	5001	*	chr3	98450000	98455000	5001	*	enh29934	intergenic	61.763	ST3GAL6	1994.62	TRUE	1371	53.5468	3307.21	0.0251051	enh29934-ST3GAL6
chr3	98435000	98440000	5001	*	chr3	98450000	98455000	5001	*	enh29935	genic	61.4012	ST3GAL6	1994.62	TRUE	1371	90.031	5528.01	0.0419633	enh29935-ST3GAL6
chr3	98445000	98450000	5001	*	chr3	98450000	98455000	5001	*	enh29936	genic	61.3533	ST3GAL6	1994.62	TRUE	1371	180.952	11102	0.0842758	enh29936-ST3GAL6
chr3	98450000	98455000	5001	*	chr3	98450000	98455000	5001	*	enh29937	promoter	92.4607	ST3GAL6	1994.62	TRUE	1371	381.472	35271.2	0.267744	enh29937-ST3GAL6
chr3	98480000	98485000	5001	*	chr3	98450000	98455000	5001	*	enh29938	genic	90.2052	ST3GAL6	1994.62	TRUE	1371	57.2333	5162.74	0.0391905	enh29938-ST3GAL6
chr3	98480000	98485000	5001	*	chr3	98450000	98455000	5001	*	enh29939	genic	92.2763	ST3GAL6	1994.62	TRUE	1371	57.2333	5281.28	0.0400904	enh29939-ST3GAL6
chr3	98495000	98500000	5001	*	chr3	98450000	98455000	5001	*	enh29940	genic	62.5724	ST3GAL6	1994.62	TRUE	1371	46.516	2910.62	0.0220946	enh29940-ST3GAL6
chr3	98495000	98500000	5001	*	chr3	98450000	98455000	5001	*	enh29941	genic	86.1851	ST3GAL6	1994.62	TRUE	1371	46.516	4008.99	0.0304324	enh29941-ST3GAL6
chr3	98300000	98305000	5001	*	chr3	98510000	98515000	5001	*	enh29923	genic	77.9057	DCBLD2	1527.38	TRUE	1372	30.2677	2358.03	0.0237018	enh29923-DCBLD2
chr3	98310000	98315000	5001	*	chr3	98510000	98515000	5001	*	enh29924	promoter	105.967	DCBLD2	1527.38	TRUE	1372	27.13	2874.89	0.0288971	enh29924-DCBLD2
chr3	98320000	98325000	5001	*	chr3	98510000	98515000	5001	*	enh29926	intergenic	65.8634	DCBLD2	1527.38	TRUE	1372	34.2132	2253.4	0.0226502	enh29926-DCBLD2
chr3	98330000	98335000	5001	*	chr3	98510000	98515000	5001	*	enh29927	intergenic	78.1871	DCBLD2	1527.38	TRUE	1372	27.784	2172.35	0.0218355	enh29927-DCBLD2
chr3	98370000	98375000	5001	*	chr3	98510000	98515000	5001	*	enh29929	intergenic	70.4488	DCBLD2	1527.38	TRUE	1372	30.3829	2140.44	0.0215148	enh29929-DCBLD2
chr3	98445000	98450000	5001	*	chr3	98510000	98515000	5001	*	enh29936	genic	61.3533	DCBLD2	1527.38	TRUE	1372	40.3887	2477.98	0.0249076	enh29936-DCBLD2
chr3	98450000	98455000	5001	*	chr3	98510000	98515000	5001	*	enh29937	promoter	92.4607	DCBLD2	1527.38	TRUE	1372	21.7839	2014.15	0.0202454	enh29937-DCBLD2
chr3	98480000	98485000	5001	*	chr3	98510000	98515000	5001	*	enh29938	genic	90.2052	DCBLD2	1527.38	TRUE	1372	42.3128	3816.84	0.0383652	enh29938-DCBLD2
chr3	98480000	98485000	5001	*	chr3	98510000	98515000	5001	*	enh29939	genic	92.2763	DCBLD2	1527.38	TRUE	1372	42.3128	3904.47	0.039246	enh29939-DCBLD2
chr3	98495000	98500000	5001	*	chr3	98510000	98515000	5001	*	enh29940	genic	62.5724	DCBLD2	1527.38	TRUE	1372	53.1705	3327.01	0.0334416	enh29940-DCBLD2
chr3	98495000	98500000	5001	*	chr3	98510000	98515000	5001	*	enh29941	genic	86.1851	DCBLD2	1527.38	TRUE	1372	53.1705	4582.51	0.0460614	enh29941-DCBLD2
chr3	98505000	98510000	5001	*	chr3	98510000	98515000	5001	*	enh29942	genic	65.2934	DCBLD2	1527.38	TRUE	1372	203.45	13283.9	0.133524	enh29942-DCBLD2
chr3	98525000	98530000	5001	*	chr3	98510000	98515000	5001	*	enh29943	genic	64.9533	DCBLD2	1527.38	TRUE	1372	84.98	5519.73	0.0554819	enh29943-DCBLD2
chr3	98530000	98535000	5001	*	chr3	98510000	98515000	5001	*	enh29944	genic	62.4687	DCBLD2	1527.38	TRUE	1372	37.9711	2372	0.0238423	enh29944-DCBLD2
chr3	9820000	9825000	5001	*	chr3	9850000	9855000	5001	*	enh26116	genic	123.738	TTLL3	1730.25	TRUE	1373	53.3187	6597.57	0.0237334	enh26116-TTLL3
chr3	9830000	9835000	5001	*	chr3	9850000	9855000	5001	*	enh26117	promoter	135.658	TTLL3	1730.25	TRUE	1373	69.4458	9420.9	0.0338897	enh26117-TTLL3
chr3	9835000	9840000	5001	*	chr3	9850000	9855000	5001	*	enh26118	genic	83.0607	TTLL3	1730.25	TRUE	1373	122.272	10156	0.0365341	enh26118-TTLL3
chr3	9840000	9845000	5001	*	chr3	9850000	9855000	5001	*	enh26119	genic	63.7988	TTLL3	1730.25	TRUE	1373	133.944	8545.46	0.0307405	enh26119-TTLL3
chr3	9850000	9855000	5001	*	chr3	9850000	9855000	5001	*	enh26120	genic	76.5266	TTLL3	1730.25	TRUE	1373	509.132	38962.1	0.140158	enh26120-TTLL3
chr3	9850000	9855000	5001	*	chr3	9850000	9855000	5001	*	enh26121	promoter	116.023	TTLL3	1730.25	TRUE	1373	509.132	59070.9	0.212495	enh26121-TTLL3
chr3	9855000	9860000	5001	*	chr3	9850000	9855000	5001	*	enh26122	genic	64.8996	TTLL3	1730.25	TRUE	1373	294.681	19124.7	0.068797	enh26122-TTLL3
chr3	9860000	9865000	5001	*	chr3	9850000	9855000	5001	*	enh26123	genic	62.657	TTLL3	1730.25	TRUE	1373	156.617	9813.14	0.0353007	enh26123-TTLL3
chr3	9865000	9870000	5001	*	chr3	9850000	9855000	5001	*	enh26124	genic	70.4034	TTLL3	1730.25	TRUE	1373	112.664	7931.95	0.0285335	enh26124-TTLL3
chr3	9850000	9855000	5001	*	chr3	9875000	9880000	5001	*	enh26120	genic	76.5266	RPUSD3	851.5	TRUE	1374	73.3539	5613.53	0.0317555	enh26120-RPUSD3
chr3	9850000	9855000	5001	*	chr3	9875000	9880000	5001	*	enh26121	promoter	116.023	RPUSD3	851.5	TRUE	1374	73.3539	8510.73	0.0481448	enh26121-RPUSD3
chr3	9855000	9860000	5001	*	chr3	9875000	9880000	5001	*	enh26122	genic	64.8996	RPUSD3	851.5	TRUE	1374	94.9272	6160.73	0.034851	enh26122-RPUSD3
chr3	9860000	9865000	5001	*	chr3	9875000	9880000	5001	*	enh26123	genic	62.657	RPUSD3	851.5	TRUE	1374	105.221	6592.82	0.0372953	enh26123-RPUSD3
chr3	9865000	9870000	5001	*	chr3	9875000	9880000	5001	*	enh26124	genic	70.4034	RPUSD3	851.5	TRUE	1374	152.67	10748.5	0.0608039	enh26124-RPUSD3
chr3	9880000	9885000	5001	*	chr3	9875000	9880000	5001	*	enh26125	genic	79.4178	RPUSD3	851.5	TRUE	1374	270.807	21506.9	0.121664	enh26125-RPUSD3
chr3	9885000	9890000	5001	*	chr3	9875000	9880000	5001	*	enh26126	promoter	104.578	RPUSD3	851.5	TRUE	1374	125.606	13135.6	0.0743073	enh26126-RPUSD3
chr3	9905000	9910000	5001	*	chr3	9875000	9880000	5001	*	enh26127	intergenic	98.5867	RPUSD3	851.5	TRUE	1374	40.9544	4037.56	0.0228403	enh26127-RPUSD3
chr3	9930000	9935000	5001	*	chr3	9875000	9880000	5001	*	enh26128	promoter	98.9208	RPUSD3	851.5	TRUE	1374	35.7981	3541.18	0.0200323	enh26128-RPUSD3
chr3	9955000	9960000	5001	*	chr3	9875000	9880000	5001	*	enh26131	genic	99.7528	RPUSD3	851.5	TRUE	1374	40.5753	4047.5	0.0228965	enh26131-RPUSD3
chr3	9975000	9980000	5001	*	chr3	9875000	9880000	5001	*	enh26132	promoter	124.932	RPUSD3	851.5	TRUE	1374	32.7993	4097.69	0.0231805	enh26132-RPUSD3
chr3	9880000	9885000	5001	*	chr3	9905000	9910000	5001	*	enh26125	genic	79.4178	CIDEC	175.375	TRUE	1375	53.7118	4265.67	0.0222895	enh26125-CIDEC
chr3	9885000	9890000	5001	*	chr3	9905000	9910000	5001	*	enh26126	promoter	104.578	CIDEC	175.375	TRUE	1375	70.9528	7420.09	0.0387724	enh26126-CIDEC
chr3	9905000	9910000	5001	*	chr3	9905000	9910000	5001	*	enh26127	intergenic	98.5867	CIDEC	175.375	TRUE	1375	661.263	65191.8	0.340648	enh26127-CIDEC
chr3	9930000	9935000	5001	*	chr3	9905000	9910000	5001	*	enh26128	promoter	98.9208	CIDEC	175.375	TRUE	1375	75.3923	7457.87	0.0389698	enh26128-CIDEC
chr3	9935000	9940000	5001	*	chr3	9905000	9910000	5001	*	enh26129	genic	63.4434	CIDEC	175.375	TRUE	1375	72.2411	4583.22	0.0239488	enh26129-CIDEC
chr3	9940000	9945000	5001	*	chr3	9905000	9910000	5001	*	enh26130	promoter	81.8766	CIDEC	175.375	TRUE	1375	57.4034	4699.99	0.024559	enh26130-CIDEC
chr3	9955000	9960000	5001	*	chr3	9905000	9910000	5001	*	enh26131	genic	99.7528	CIDEC	175.375	TRUE	1375	47.1891	4707.24	0.0245969	enh26131-CIDEC
chr3	99250000	99255000	5001	*	chr3	99270000	99275000	5001	*	enh29965	intergenic	61.3939	MIR548G	4562.12	TRUE	1376	52.5902	3228.72	0.0335494	enh29965-MIR548G
chr3	99250000	99255000	5001	*	chr3	99270000	99275000	5001	*	enh29966	intergenic	61.3775	MIR548G	4562.12	TRUE	1376	52.5902	3227.86	0.0335404	enh29966-MIR548G
chr3	99260000	99265000	5001	*	chr3	99270000	99275000	5001	*	enh29967	intergenic	56.5978	MIR548G	4562.12	TRUE	1376	85.8453	4858.65	0.0504859	enh29967-MIR548G
chr3	99265000	99270000	5001	*	chr3	99270000	99275000	5001	*	enh29968	intergenic	56.4797	MIR548G	4562.12	TRUE	1376	200.252	11310.2	0.117523	enh29968-MIR548G
chr3	99270000	99275000	5001	*	chr3	99270000	99275000	5001	*	enh29969	intergenic	62.1794	MIR548G	4562.12	TRUE	1376	370.542	23040.1	0.239408	enh29969-MIR548G
chr3	99285000	99290000	5001	*	chr3	99270000	99275000	5001	*	enh29970	genic	59.5964	MIR548G	4562.12	TRUE	1376	68.3222	4071.76	0.0423094	enh29970-MIR548G
chr3	9885000	9890000	5001	*	chr3	9930000	9935000	5001	*	enh26126	promoter	104.578	JAGN1	1097.62	TRUE	1377	54.868	5737.98	0.0302939	enh26126-JAGN1
chr3	9905000	9910000	5001	*	chr3	9930000	9935000	5001	*	enh26127	intergenic	98.5867	JAGN1	1097.62	TRUE	1377	75.3923	7432.68	0.0392411	enh26127-JAGN1
chr3	9930000	9935000	5001	*	chr3	9930000	9935000	5001	*	enh26128	promoter	98.9208	JAGN1	1097.62	TRUE	1377	503.812	49837.5	0.263119	enh26128-JAGN1
chr3	9935000	9940000	5001	*	chr3	9930000	9935000	5001	*	enh26129	genic	63.4434	JAGN1	1097.62	TRUE	1377	264.967	16810.4	0.0887511	enh26129-JAGN1
chr3	9940000	9945000	5001	*	chr3	9930000	9935000	5001	*	enh26130	promoter	81.8766	JAGN1	1097.62	TRUE	1377	141.587	11592.7	0.0612039	enh26130-JAGN1
chr3	9955000	9960000	5001	*	chr3	9930000	9935000	5001	*	enh26131	genic	99.7528	JAGN1	1097.62	TRUE	1377	78.5502	7835.61	0.0413684	enh26131-JAGN1
chr3	9975000	9980000	5001	*	chr3	9930000	9935000	5001	*	enh26132	promoter	124.932	JAGN1	1097.62	TRUE	1377	40.2202	5024.81	0.0265287	enh26132-JAGN1
chr3	99355000	99360000	5001	*	chr3	99355000	99360000	5001	*	enh29971	promoter	68.2365	COL8A1	971.625	TRUE	1378	408.505	27875	0.245373	enh29971-COL8A1
chr3	99355000	99360000	5001	*	chr3	99355000	99360000	5001	*	enh29972	genic	58.2385	COL8A1	971.625	TRUE	1378	408.505	23790.7	0.209421	enh29972-COL8A1
chr3	99365000	99370000	5001	*	chr3	99355000	99360000	5001	*	enh29973	genic	59.4255	COL8A1	971.625	TRUE	1378	83.1252	4939.76	0.0434829	enh29973-COL8A1
chr3	99375000	99380000	5001	*	chr3	99355000	99360000	5001	*	enh29974	genic	63.9344	COL8A1	971.625	TRUE	1378	53.15	3398.11	0.0299123	enh29974-COL8A1
chr3	99385000	99390000	5001	*	chr3	99355000	99360000	5001	*	enh29975	genic	59.6597	COL8A1	971.625	TRUE	1378	43.9955	2624.76	0.0231048	enh29975-COL8A1
chr3	9885000	9890000	5001	*	chr3	9940000	9945000	5001	*	enh26126	promoter	104.578	IL17RE	740.75	TRUE	1379	47.3132	4947.92	0.0249311	enh26126-IL17RE
chr3	9905000	9910000	5001	*	chr3	9940000	9945000	5001	*	enh26127	intergenic	98.5867	IL17RE	740.75	TRUE	1379	57.4034	5659.21	0.0285151	enh26127-IL17RE
chr3	9930000	9935000	5001	*	chr3	9940000	9945000	5001	*	enh26128	promoter	98.9208	IL17RE	740.75	TRUE	1379	141.587	14005.9	0.0705716	enh26128-IL17RE
chr3	9935000	9940000	5001	*	chr3	9940000	9945000	5001	*	enh26129	genic	63.4434	IL17RE	740.75	TRUE	1379	290.988	18461.2	0.0930208	enh26129-IL17RE
chr3	9940000	9945000	5001	*	chr3	9940000	9945000	5001	*	enh26130	promoter	81.8766	IL17RE	740.75	TRUE	1379	635.497	52032.4	0.262176	enh26130-IL17RE
chr3	9955000	9960000	5001	*	chr3	9940000	9945000	5001	*	enh26131	genic	99.7528	IL17RE	740.75	TRUE	1379	111.953	11167.7	0.0562706	enh26131-IL17RE
chr3	99525000	99530000	5001	*	chr3	99535000	99540000	5001	*	enh29983	genic	61.8422	HP09053	482.375	TRUE	1380	94.7971	5862.46	0.0468294	enh29983-HP09053
chr3	99535000	99540000	5001	*	chr3	99535000	99540000	5001	*	enh29984	promoter	99.6638	HP09053	482.375	TRUE	1380	395.605	39427.5	0.314947	enh29984-HP09053
chr3	99550000	99555000	5001	*	chr3	99535000	99540000	5001	*	enh29985	genic	69.9585	HP09053	482.375	TRUE	1380	59.1269	4136.43	0.0330418	enh29985-HP09053
chr3	99525000	99530000	5001	*	chr3	99535000	99540000	5001	*	enh29983	genic	61.8422	CMSS1	6660.5	TRUE	1381	94.7971	5862.46	0.0468294	enh29983-CMSS1
chr3	99535000	99540000	5001	*	chr3	99535000	99540000	5001	*	enh29984	promoter	99.6638	CMSS1	6660.5	TRUE	1381	395.605	39427.5	0.314947	enh29984-CMSS1
chr3	99550000	99555000	5001	*	chr3	99535000	99540000	5001	*	enh29985	genic	69.9585	CMSS1	6660.5	TRUE	1381	59.1269	4136.43	0.0330418	enh29985-CMSS1
chr3	99535000	99540000	5001	*	chr3	99550000	99555000	5001	*	enh29984	promoter	99.6638	FILIP1L	1279.38	TRUE	1382	59.1269	5892.81	0.0445804	enh29984-FILIP1L
chr3	99550000	99555000	5001	*	chr3	99550000	99555000	5001	*	enh29985	genic	69.9585	FILIP1L	1279.38	TRUE	1382	430.131	30091.4	0.227648	enh29985-FILIP1L
chr3	99560000	99565000	5001	*	chr3	99550000	99555000	5001	*	enh29986	genic	65.2893	FILIP1L	1279.38	TRUE	1382	78.5612	5129.21	0.0388036	enh29986-FILIP1L
chr3	99560000	99565000	5001	*	chr3	99550000	99555000	5001	*	enh29987	genic	65.5907	FILIP1L	1279.38	TRUE	1382	78.5612	5152.88	0.0389826	enh29987-FILIP1L
chr3	99970000	99975000	5001	*	chr3	99550000	99555000	5001	*	enh30021	intergenic	68.8237	FILIP1L	1279.38	TRUE	1382	61.4434	4228.76	0.0319915	enh30021-FILIP1L
chr3	99975000	99980000	5001	*	chr3	99550000	99555000	5001	*	enh30022	promoter	108.428	FILIP1L	1279.38	TRUE	1382	38.8641	4213.97	0.0318796	enh30022-FILIP1L
chr3	9880000	9885000	5001	*	chr3	9955000	9960000	5001	*	enh26125	genic	79.4178	IL17RC	820.75	TRUE	1383	54.8542	4356.4	0.021633	enh26125-IL17RC
chr3	9885000	9890000	5001	*	chr3	9955000	9960000	5001	*	enh26126	promoter	104.578	IL17RC	820.75	TRUE	1383	40.991	4286.75	0.0212871	enh26126-IL17RC
chr3	9905000	9910000	5001	*	chr3	9955000	9960000	5001	*	enh26127	intergenic	98.5867	IL17RC	820.75	TRUE	1383	47.1891	4652.22	0.0231019	enh26127-IL17RC
chr3	9930000	9935000	5001	*	chr3	9955000	9960000	5001	*	enh26128	promoter	98.9208	IL17RC	820.75	TRUE	1383	78.5502	7770.25	0.0385854	enh26128-IL17RC
chr3	9935000	9940000	5001	*	chr3	9955000	9960000	5001	*	enh26129	genic	63.4434	IL17RC	820.75	TRUE	1383	85.9944	5455.77	0.0270922	enh26129-IL17RC
chr3	9940000	9945000	5001	*	chr3	9955000	9960000	5001	*	enh26130	promoter	81.8766	IL17RC	820.75	TRUE	1383	111.953	9166.37	0.0455182	enh26130-IL17RC
chr3	9955000	9960000	5001	*	chr3	9955000	9960000	5001	*	enh26131	genic	99.7528	IL17RC	820.75	TRUE	1383	633.631	63206.4	0.31387	enh26131-IL17RC
chr3	9975000	9980000	5001	*	chr3	9955000	9960000	5001	*	enh26132	promoter	124.932	IL17RC	820.75	TRUE	1383	65.3053	8158.76	0.0405146	enh26132-IL17RC
chr3	9985000	9990000	5001	*	chr3	9955000	9960000	5001	*	enh26133	promoter	97.3085	IL17RC	820.75	TRUE	1383	44.5382	4333.94	0.0215214	enh26133-IL17RC
chr3	9955000	9960000	5001	*	chr3	9975000	9980000	5001	*	enh26131	genic	99.7528	CRELD1	1170	TRUE	1384	65.3053	6514.39	0.0270971	enh26131-CRELD1
chr3	9975000	9980000	5001	*	chr3	9975000	9980000	5001	*	enh26132	promoter	124.932	CRELD1	1170	TRUE	1384	717.943	89694.4	0.37309	enh26132-CRELD1
chr3	9985000	9990000	5001	*	chr3	9975000	9980000	5001	*	enh26133	promoter	97.3085	CRELD1	1170	TRUE	1384	156.684	15246.6	0.0634195	enh26133-CRELD1
chr3	9990000	9995000	5001	*	chr3	9975000	9980000	5001	*	enh26134	promoter	77.0538	CRELD1	1170	TRUE	1384	87.6672	6755.09	0.0280983	enh26134-CRELD1
chr3	9975000	9980000	5001	*	chr3	9985000	9990000	5001	*	enh26132	promoter	124.932	PRRT3	523.75	TRUE	1385	156.684	19574.9	0.0853312	enh26132-PRRT3
chr3	9985000	9990000	5001	*	chr3	9985000	9990000	5001	*	enh26133	promoter	97.3085	PRRT3	523.75	TRUE	1385	612.362	59588	0.259757	enh26133-PRRT3
chr3	9990000	9995000	5001	*	chr3	9985000	9990000	5001	*	enh26134	promoter	77.0538	PRRT3	523.75	TRUE	1385	222.561	17149.2	0.0747571	enh26134-PRRT3
chr3	10015000	10020000	5001	*	chr3	9985000	9990000	5001	*	enh26136	genic	92.0633	PRRT3	523.75	TRUE	1385	50.5055	4649.7	0.0202691	enh26136-PRRT3
chr3	9975000	9980000	5001	*	chr3	9985000	9990000	5001	*	enh26132	promoter	124.932	PRRT3-AS1	207.125	TRUE	1386	156.684	19574.9	0.0853312	enh26132-PRRT3-AS1
chr3	9985000	9990000	5001	*	chr3	9985000	9990000	5001	*	enh26133	promoter	97.3085	PRRT3-AS1	207.125	TRUE	1386	612.362	59588	0.259757	enh26133-PRRT3-AS1
chr3	9990000	9995000	5001	*	chr3	9985000	9990000	5001	*	enh26134	promoter	77.0538	PRRT3-AS1	207.125	TRUE	1386	222.561	17149.2	0.0747571	enh26134-PRRT3-AS1
chr3	10015000	10020000	5001	*	chr3	9985000	9990000	5001	*	enh26136	genic	92.0633	PRRT3-AS1	207.125	TRUE	1386	50.5055	4649.7	0.0202691	enh26136-PRRT3-AS1
chr3	99870000	99875000	5001	*	chr3	99900000	99905000	5001	*	enh30014	genic	71.7186	TMEM30CP	138.5	TRUE	1387	48.1221	3451.25	0.0245867	enh30014-TMEM30CP
chr3	99890000	99895000	5001	*	chr3	99900000	99905000	5001	*	enh30015	genic	61.062	TMEM30CP	138.5	TRUE	1387	109.562	6690.09	0.0476601	enh30015-TMEM30CP
chr3	99900000	99905000	5001	*	chr3	99900000	99905000	5001	*	enh30016	promoter	74.0947	TMEM30CP	138.5	TRUE	1387	561.609	41612.2	0.296445	enh30016-TMEM30CP
chr3	99905000	99910000	5001	*	chr3	99900000	99905000	5001	*	enh30017	genic	61.4029	TMEM30CP	138.5	TRUE	1387	192.424	11815.4	0.0841728	enh30017-TMEM30CP
chr3	99905000	99910000	5001	*	chr3	99900000	99905000	5001	*	enh30018	genic	64.6103	TMEM30CP	138.5	TRUE	1387	192.424	12432.6	0.0885695	enh30018-TMEM30CP
chr3	99925000	99930000	5001	*	chr3	99900000	99905000	5001	*	enh30019	intergenic	59.7112	TMEM30CP	138.5	TRUE	1387	55.8504	3334.89	0.0237578	enh30019-TMEM30CP
chr3	99560000	99565000	5001	*	chr3	99975000	99980000	5001	*	enh29986	genic	65.2893	TBC1D23	1450	TRUE	1388	63.4281	4141.18	0.0277603	enh29986-TBC1D23
chr3	99560000	99565000	5001	*	chr3	99975000	99980000	5001	*	enh29987	genic	65.5907	TBC1D23	1450	TRUE	1388	63.4281	4160.29	0.0278884	enh29987-TBC1D23
chr3	99970000	99975000	5001	*	chr3	99975000	99980000	5001	*	enh30021	intergenic	68.8237	TBC1D23	1450	TRUE	1388	119.25	8207.21	0.0550169	enh30021-TBC1D23
chr3	99975000	99980000	5001	*	chr3	99975000	99980000	5001	*	enh30022	promoter	108.428	TBC1D23	1450	TRUE	1388	466.166	50545.6	0.338831	enh30022-TBC1D23
chr3	99985000	99990000	5001	*	chr3	99975000	99980000	5001	*	enh30023	genic	64.9991	TBC1D23	1450	TRUE	1388	72.4241	4707.5	0.0315566	enh30023-TBC1D23
chr4	99915000	99920000	5001	*	chr4	100010000	100015000	5001	*	enh38101	promoter	120.783	LOC100507053	1998.75	TRUE	1	18.2629	2205.84	0.0318706	enh38101-LOC100507053
chr4	99965000	99970000	5001	*	chr4	100010000	100015000	5001	*	enh38103	genic	72.9801	LOC100507053	1998.75	TRUE	1	21.7243	1585.44	0.0229069	enh38103-LOC100507053
chr4	99975000	99980000	5001	*	chr4	100010000	100015000	5001	*	enh38105	genic	68.5449	LOC100507053	1998.75	TRUE	1	20.685	1417.85	0.0204854	enh38105-LOC100507053
chr4	100005000	100010000	5001	*	chr4	100010000	100015000	5001	*	enh38106	promoter	106.112	LOC100507053	1998.75	TRUE	1	167.483	17772	0.256774	enh38106-LOC100507053
chr4	100030000	100035000	5001	*	chr4	100010000	100015000	5001	*	enh38107	genic	75.6008	LOC100507053	1998.75	TRUE	1	36.2793	2742.74	0.0396278	enh38107-LOC100507053
chr4	100325000	100330000	5001	*	chr4	100010000	100015000	5001	*	enh38116	intergenic	68.4822	LOC100507053	1998.75	TRUE	1	20.857	1428.33	0.0206369	enh38116-LOC100507053
chr4	100005000	100010000	5001	*	chr4	100040000	100045000	5001	*	enh38106	promoter	106.112	ADH4	121.25	TRUE	2	18.9855	2014.6	0.0363944	enh38106-ADH4
chr4	100030000	100035000	5001	*	chr4	100040000	100045000	5001	*	enh38107	genic	75.6008	ADH4	121.25	TRUE	2	68.5425	5181.87	0.093612	enh38107-ADH4
chr4	100065000	100070000	5001	*	chr4	100040000	100045000	5001	*	enh38108	promoter	62.0135	ADH4	121.25	TRUE	2	41.453	2570.65	0.0464395	enh38108-ADH4
chr4	100100000	100105000	5001	*	chr4	100040000	100045000	5001	*	enh38109	genic	61.3056	ADH4	121.25	TRUE	2	22.1291	1356.64	0.0245081	enh38109-ADH4
chr4	100125000	100130000	5001	*	chr4	100040000	100045000	5001	*	enh38111	genic	65.9433	ADH4	121.25	TRUE	2	20.5635	1356.02	0.024497	enh38111-ADH4
chr4	100315000	100320000	5001	*	chr4	100040000	100045000	5001	*	enh38115	intergenic	59.9869	ADH4	121.25	TRUE	2	39.3294	2359.25	0.0426205	enh38115-ADH4
chr4	100325000	100330000	5001	*	chr4	100040000	100045000	5001	*	enh38116	intergenic	68.4822	ADH4	121.25	TRUE	2	61.2657	4195.61	0.075795	enh38116-ADH4
chr4	100380000	100385000	5001	*	chr4	100040000	100045000	5001	*	enh38118	intergenic	65.3611	ADH4	121.25	TRUE	2	23.0704	1507.91	0.0272408	enh38118-ADH4
chr4	99850000	99855000	5001	*	chr4	100080000	100085000	5001	*	enh38092	promoter	133.095	PCNAP1	12.25	TRUE	3	7.13618	949.79	0.020998	enh38092-PCNAP1
chr4	100005000	100010000	5001	*	chr4	100080000	100085000	5001	*	enh38106	promoter	106.112	PCNAP1	12.25	TRUE	3	12.7605	1354.05	0.0299355	enh38106-PCNAP1
chr4	100030000	100035000	5001	*	chr4	100080000	100085000	5001	*	enh38107	genic	75.6008	PCNAP1	12.25	TRUE	3	17.2757	1306.06	0.0288745	enh38107-PCNAP1
chr4	100065000	100070000	5001	*	chr4	100080000	100085000	5001	*	enh38108	promoter	62.0135	PCNAP1	12.25	TRUE	3	68.7641	4264.31	0.0942756	enh38108-PCNAP1
chr4	100100000	100105000	5001	*	chr4	100080000	100085000	5001	*	enh38109	genic	61.3056	PCNAP1	12.25	TRUE	3	58.195	3567.68	0.0788745	enh38109-PCNAP1
chr4	100120000	100125000	5001	*	chr4	100080000	100085000	5001	*	enh38110	genic	67.1168	PCNAP1	12.25	TRUE	3	32.7287	2196.65	0.0485636	enh38110-PCNAP1
chr4	100125000	100130000	5001	*	chr4	100080000	100085000	5001	*	enh38111	genic	65.9433	PCNAP1	12.25	TRUE	3	17.319	1142.07	0.025249	enh38111-PCNAP1
chr4	100160000	100165000	5001	*	chr4	100080000	100085000	5001	*	enh38112	genic	60.3625	PCNAP1	12.25	TRUE	3	15.1379	913.76	0.0202015	enh38112-PCNAP1
chr4	100240000	100245000	5001	*	chr4	100080000	100085000	5001	*	enh38113	intergenic	61.4053	PCNAP1	12.25	TRUE	3	14.7653	906.667	0.0200447	enh38113-PCNAP1
chr4	100270000	100275000	5001	*	chr4	100080000	100085000	5001	*	enh38114	promoter	65.6641	PCNAP1	12.25	TRUE	3	17.4707	1147.2	0.0253623	enh38114-PCNAP1
chr4	100315000	100320000	5001	*	chr4	100080000	100085000	5001	*	enh38115	intergenic	59.9869	PCNAP1	12.25	TRUE	3	21.294	1277.36	0.0282401	enh38115-PCNAP1
chr4	100325000	100330000	5001	*	chr4	100080000	100085000	5001	*	enh38116	intergenic	68.4822	PCNAP1	12.25	TRUE	3	21.8111	1493.67	0.0330222	enh38116-PCNAP1
chr4	100365000	100370000	5001	*	chr4	100080000	100085000	5001	*	enh38117	intergenic	65.2132	PCNAP1	12.25	TRUE	3	18.0983	1180.25	0.026093	enh38117-PCNAP1
chr4	100100000	100105000	5001	*	chr4	100120000	100125000	5001	*	enh38109	genic	61.3056	ADH6	135.5	TRUE	4	59.7116	3660.66	0.0491106	enh38109-ADH6
chr4	100120000	100125000	5001	*	chr4	100120000	100125000	5001	*	enh38110	genic	67.1168	ADH6	135.5	TRUE	4	390.169	26186.9	0.351317	enh38110-ADH6
chr4	100125000	100130000	5001	*	chr4	100120000	100125000	5001	*	enh38111	genic	65.9433	ADH6	135.5	TRUE	4	183.416	12095	0.162264	enh38111-ADH6
chr4	100160000	100165000	5001	*	chr4	100120000	100125000	5001	*	enh38112	genic	60.3625	ADH6	135.5	TRUE	4	29.7057	1793.11	0.024056	enh38112-ADH6
chr4	100030000	100035000	5001	*	chr4	100195000	100200000	5001	*	enh38107	genic	75.6008	ADH1A	68.25	TRUE	5	10.6902	808.19	0.0249665	enh38107-ADH1A
chr4	100065000	100070000	5001	*	chr4	100195000	100200000	5001	*	enh38108	promoter	62.0135	ADH1A	68.25	TRUE	5	12.4108	769.636	0.0237754	enh38108-ADH1A
chr4	100100000	100105000	5001	*	chr4	100195000	100200000	5001	*	enh38109	genic	61.3056	ADH1A	68.25	TRUE	5	14.8281	909.043	0.028082	enh38109-ADH1A
chr4	100120000	100125000	5001	*	chr4	100195000	100200000	5001	*	enh38110	genic	67.1168	ADH1A	68.25	TRUE	5	11.5729	776.733	0.0239947	enh38110-ADH1A
chr4	100125000	100130000	5001	*	chr4	100195000	100200000	5001	*	enh38111	genic	65.9433	ADH1A	68.25	TRUE	5	21.434	1413.43	0.0436633	enh38111-ADH1A
chr4	100160000	100165000	5001	*	chr4	100195000	100200000	5001	*	enh38112	genic	60.3625	ADH1A	68.25	TRUE	5	18.2662	1102.6	0.0340612	enh38112-ADH1A
chr4	100240000	100245000	5001	*	chr4	100195000	100200000	5001	*	enh38113	intergenic	61.4053	ADH1A	68.25	TRUE	5	33.8597	2079.17	0.0642293	enh38113-ADH1A
chr4	100270000	100275000	5001	*	chr4	100195000	100200000	5001	*	enh38114	promoter	65.6641	ADH1A	68.25	TRUE	5	26.5357	1742.44	0.0538272	enh38114-ADH1A
chr4	100315000	100320000	5001	*	chr4	100195000	100200000	5001	*	enh38115	intergenic	59.9869	ADH1A	68.25	TRUE	5	25.5034	1529.87	0.0472604	enh38115-ADH1A
chr4	100005000	100010000	5001	*	chr4	100225000	100230000	5001	*	enh38106	promoter	106.112	ADH1B	76.5	TRUE	6	8.78571	932.273	0.0250522	enh38106-ADH1B
chr4	100030000	100035000	5001	*	chr4	100225000	100230000	5001	*	enh38107	genic	75.6008	ADH1B	76.5	TRUE	6	9.91206	749.36	0.0201369	enh38107-ADH1B
chr4	100100000	100105000	5001	*	chr4	100225000	100230000	5001	*	enh38109	genic	61.3056	ADH1B	76.5	TRUE	6	19.4446	1192.06	0.0320333	enh38109-ADH1B
chr4	100120000	100125000	5001	*	chr4	100225000	100230000	5001	*	enh38110	genic	67.1168	ADH1B	76.5	TRUE	6	13.2789	891.239	0.0239495	enh38110-ADH1B
chr4	100125000	100130000	5001	*	chr4	100225000	100230000	5001	*	enh38111	genic	65.9433	ADH1B	76.5	TRUE	6	16.6088	1095.24	0.0294314	enh38111-ADH1B
chr4	100160000	100165000	5001	*	chr4	100225000	100230000	5001	*	enh38112	genic	60.3625	ADH1B	76.5	TRUE	6	21.1056	1273.99	0.0342348	enh38112-ADH1B
chr4	100240000	100245000	5001	*	chr4	100225000	100230000	5001	*	enh38113	intergenic	61.4053	ADH1B	76.5	TRUE	6	67.275	4131.04	0.11101	enh38113-ADH1B
chr4	100270000	100275000	5001	*	chr4	100225000	100230000	5001	*	enh38114	promoter	65.6641	ADH1B	76.5	TRUE	6	27.0645	1777.17	0.0477563	enh38114-ADH1B
chr4	100315000	100320000	5001	*	chr4	100225000	100230000	5001	*	enh38115	intergenic	59.9869	ADH1B	76.5	TRUE	6	18.0899	1085.16	0.0291605	enh38115-ADH1B
chr4	100325000	100330000	5001	*	chr4	100225000	100230000	5001	*	enh38116	intergenic	68.4822	ADH1B	76.5	TRUE	6	19.7099	1349.78	0.0362715	enh38116-ADH1B
chr4	100365000	100370000	5001	*	chr4	100225000	100230000	5001	*	enh38117	intergenic	65.2132	ADH1B	76.5	TRUE	6	11.8617	773.54	0.0207867	enh38117-ADH1B
chr4	100005000	100010000	5001	*	chr4	100255000	100260000	5001	*	enh38106	promoter	106.112	ADH1C	110.75	TRUE	7	7.98841	847.669	0.0208347	enh38106-ADH1C
chr4	100030000	100035000	5001	*	chr4	100255000	100260000	5001	*	enh38107	genic	75.6008	ADH1C	110.75	TRUE	7	11.1428	842.403	0.0207053	enh38107-ADH1C
chr4	100065000	100070000	5001	*	chr4	100255000	100260000	5001	*	enh38108	promoter	62.0135	ADH1C	110.75	TRUE	7	20.5457	1274.11	0.0313161	enh38108-ADH1C
chr4	100100000	100105000	5001	*	chr4	100255000	100260000	5001	*	enh38109	genic	61.3056	ADH1C	110.75	TRUE	7	15.196	931.602	0.0228977	enh38109-ADH1C
chr4	100120000	100125000	5001	*	chr4	100255000	100260000	5001	*	enh38110	genic	67.1168	ADH1C	110.75	TRUE	7	14.3689	964.395	0.0237037	enh38110-ADH1C
chr4	100125000	100130000	5001	*	chr4	100255000	100260000	5001	*	enh38111	genic	65.9433	ADH1C	110.75	TRUE	7	14.3623	947.097	0.0232786	enh38111-ADH1C
chr4	100160000	100165000	5001	*	chr4	100255000	100260000	5001	*	enh38112	genic	60.3625	ADH1C	110.75	TRUE	7	20.1595	1216.88	0.0299094	enh38112-ADH1C
chr4	100240000	100245000	5001	*	chr4	100255000	100260000	5001	*	enh38113	intergenic	61.4053	ADH1C	110.75	TRUE	7	64.0615	3933.72	0.0966862	enh38113-ADH1C
chr4	100270000	100275000	5001	*	chr4	100255000	100260000	5001	*	enh38114	promoter	65.6641	ADH1C	110.75	TRUE	7	58.5721	3846.08	0.0945323	enh38114-ADH1C
chr4	100315000	100320000	5001	*	chr4	100255000	100260000	5001	*	enh38115	intergenic	59.9869	ADH1C	110.75	TRUE	7	20.4064	1224.12	0.0300873	enh38115-ADH1C
chr4	100325000	100330000	5001	*	chr4	100255000	100260000	5001	*	enh38116	intergenic	68.4822	ADH1C	110.75	TRUE	7	28.8602	1976.41	0.0485778	enh38116-ADH1C
chr4	99850000	99855000	5001	*	chr4	100330000	100335000	5001	*	enh38092	promoter	133.095	ADH7	122.5	TRUE	8	10.349	1377.39	0.0262775	enh38092-ADH7
chr4	100030000	100035000	5001	*	chr4	100330000	100335000	5001	*	enh38107	genic	75.6008	ADH7	122.5	TRUE	8	29.693	2244.81	0.0428258	enh38107-ADH7
chr4	100270000	100275000	5001	*	chr4	100330000	100335000	5001	*	enh38114	promoter	65.6641	ADH7	122.5	TRUE	8	29.9427	1966.16	0.0375098	enh38114-ADH7
chr4	100315000	100320000	5001	*	chr4	100330000	100335000	5001	*	enh38115	intergenic	59.9869	ADH7	122.5	TRUE	8	48.8116	2928.06	0.0558605	enh38115-ADH7
chr4	100325000	100330000	5001	*	chr4	100330000	100335000	5001	*	enh38116	intergenic	68.4822	ADH7	122.5	TRUE	8	108.071	7400.95	0.141193	enh38116-ADH7
chr4	100365000	100370000	5001	*	chr4	100330000	100335000	5001	*	enh38117	intergenic	65.2132	ADH7	122.5	TRUE	8	31.2937	2040.76	0.038933	enh38117-ADH7
chr4	100380000	100385000	5001	*	chr4	100330000	100335000	5001	*	enh38118	intergenic	65.3611	ADH7	122.5	TRUE	8	24.1527	1578.65	0.0301169	enh38118-ADH7
chr4	100380000	100385000	5001	*	chr4	100430000	100435000	5001	*	enh38118	intergenic	65.3611	C4orf17	262.75	TRUE	9	25.4764	1665.17	0.0353832	enh38118-C4orf17
chr4	100440000	100445000	5001	*	chr4	100430000	100435000	5001	*	enh38119	genic	77.729	C4orf17	262.75	TRUE	9	72.929	5668.7	0.120454	enh38119-C4orf17
chr4	100480000	100485000	5001	*	chr4	100430000	100435000	5001	*	enh38120	promoter	112.938	C4orf17	262.75	TRUE	9	19.9548	2253.65	0.047888	enh38120-C4orf17
chr4	100495000	100500000	5001	*	chr4	100430000	100435000	5001	*	enh38121	genic	60.9645	C4orf17	262.75	TRUE	9	17.5881	1072.25	0.0227842	enh38121-C4orf17
chr4	100440000	100445000	5001	*	chr4	100465000	100470000	5001	*	enh38119	genic	77.729	TRMT10A	1214.12	TRUE	10	47.4682	3689.65	0.0690915	enh38119-TRMT10A
chr4	100480000	100485000	5001	*	chr4	100465000	100470000	5001	*	enh38120	promoter	112.938	TRMT10A	1214.12	TRUE	10	45.7493	5166.84	0.0967529	enh38120-TRMT10A
chr4	100725000	100730000	5001	*	chr4	100465000	100470000	5001	*	enh38130	intergenic	65.5	TRMT10A	1214.12	TRUE	10	18.5083	1212.29	0.0227011	enh38130-TRMT10A
chr4	100730000	100735000	5001	*	chr4	100465000	100470000	5001	*	enh38131	intergenic	66.9329	TRMT10A	1214.12	TRUE	10	25.7972	1726.68	0.0323333	enh38131-TRMT10A
chr4	100735000	100740000	5001	*	chr4	100465000	100470000	5001	*	enh38132	promoter	97.0343	TRMT10A	1214.12	TRUE	10	17.9041	1737.31	0.0325324	enh38132-TRMT10A
chr4	100740000	100745000	5001	*	chr4	100465000	100470000	5001	*	enh38133	genic	89.6376	TRMT10A	1214.12	TRUE	10	12.6379	1132.83	0.0212131	enh38133-TRMT10A
chr4	100815000	100820000	5001	*	chr4	100465000	100470000	5001	*	enh38141	promoter	98.6361	TRMT10A	1214.12	TRUE	10	16.5669	1634.09	0.0305996	enh38141-TRMT10A
chr4	100870000	100875000	5001	*	chr4	100465000	100470000	5001	*	enh38144	promoter	115.415	TRMT10A	1214.12	TRUE	10	11.3719	1312.48	0.0245772	enh38144-TRMT10A
chr4	100440000	100445000	5001	*	chr4	100485000	100490000	5001	*	enh38119	genic	77.729	MTTP	794.125	TRUE	11	21.8675	1699.74	0.0223971	enh38119-MTTP
chr4	100480000	100485000	5001	*	chr4	100485000	100490000	5001	*	enh38120	promoter	112.938	MTTP	794.125	TRUE	11	113.452	12813	0.168835	enh38120-MTTP
chr4	100495000	100500000	5001	*	chr4	100485000	100490000	5001	*	enh38121	genic	60.9645	MTTP	794.125	TRUE	11	94.7554	5776.71	0.0761184	enh38121-MTTP
chr4	100550000	100555000	5001	*	chr4	100485000	100490000	5001	*	enh38123	intergenic	59.9808	MTTP	794.125	TRUE	11	27.9103	1674.08	0.022059	enh38123-MTTP
chr4	100645000	100650000	5001	*	chr4	100485000	100490000	5001	*	enh38126	intergenic	62.1409	MTTP	794.125	TRUE	11	25.3362	1574.42	0.0207457	enh38126-MTTP
chr4	100645000	100650000	5001	*	chr4	100485000	100490000	5001	*	enh38127	intergenic	67.7848	MTTP	794.125	TRUE	11	25.3362	1717.41	0.02263	enh38127-MTTP
chr4	100685000	100690000	5001	*	chr4	100485000	100490000	5001	*	enh38129	intergenic	74.1834	MTTP	794.125	TRUE	11	25.673	1904.51	0.0250953	enh38129-MTTP
chr4	100725000	100730000	5001	*	chr4	100485000	100490000	5001	*	enh38130	intergenic	65.5	MTTP	794.125	TRUE	11	38.8097	2542.03	0.0334958	enh38130-MTTP
chr4	100730000	100735000	5001	*	chr4	100485000	100490000	5001	*	enh38131	intergenic	66.9329	MTTP	794.125	TRUE	11	29.736	1990.32	0.026226	enh38131-MTTP
chr4	100735000	100740000	5001	*	chr4	100485000	100490000	5001	*	enh38132	promoter	97.0343	MTTP	794.125	TRUE	11	32.1795	3122.51	0.0411446	enh38132-MTTP
chr4	100740000	100745000	5001	*	chr4	100485000	100490000	5001	*	enh38133	genic	89.6376	MTTP	794.125	TRUE	11	25.2956	2267.43	0.0298775	enh38133-MTTP
chr4	100775000	100780000	5001	*	chr4	100485000	100490000	5001	*	enh38139	genic	109.264	MTTP	794.125	TRUE	11	23.5917	2577.73	0.0339662	enh38139-MTTP
chr4	100815000	100820000	5001	*	chr4	100485000	100490000	5001	*	enh38141	promoter	98.6361	MTTP	794.125	TRUE	11	29.37	2896.95	0.0381724	enh38141-MTTP
chr4	100870000	100875000	5001	*	chr4	100485000	100490000	5001	*	enh38143	genic	91.7739	MTTP	794.125	TRUE	11	18.1163	1662.61	0.0219078	enh38143-MTTP
chr4	100870000	100875000	5001	*	chr4	100485000	100490000	5001	*	enh38144	promoter	115.415	MTTP	794.125	TRUE	11	18.1163	2090.89	0.0275512	enh38144-MTTP
chr4	970000	975000	5001	*	chr4	1005000	1010000	5001	*	enh34650	intergenic	101.082	FGFRL1	684.375	TRUE	12	39.3275	3975.31	0.0251568	enh34650-FGFRL1
chr4	980000	985000	5001	*	chr4	1005000	1010000	5001	*	enh34651	promoter	99.7458	FGFRL1	684.375	TRUE	12	47.275	4715.48	0.0298408	enh34651-FGFRL1
chr4	990000	995000	5001	*	chr4	1005000	1010000	5001	*	enh34652	genic	74.8876	FGFRL1	684.375	TRUE	12	83.3779	6243.97	0.0395134	enh34652-FGFRL1
chr4	995000	1000000	5001	*	chr4	1005000	1010000	5001	*	enh34653	genic	69.4537	FGFRL1	684.375	TRUE	12	86.1804	5985.55	0.037878	enh34653-FGFRL1
chr4	1000000	1005000	5001	*	chr4	1005000	1010000	5001	*	enh34654	promoter	119.906	FGFRL1	684.375	TRUE	12	177.15	21241.3	0.134421	enh34654-FGFRL1
chr4	1020000	1025000	5001	*	chr4	1005000	1010000	5001	*	enh34655	genic	61.5257	FGFRL1	684.375	TRUE	12	125.173	7701.38	0.0487363	enh34655-FGFRL1
chr4	1020000	1025000	5001	*	chr4	1005000	1010000	5001	*	enh34656	intergenic	67.3896	FGFRL1	684.375	TRUE	12	125.173	8435.38	0.0533812	enh34656-FGFRL1
chr4	1040000	1045000	5001	*	chr4	1005000	1010000	5001	*	enh34658	intergenic	70.482	FGFRL1	684.375	TRUE	12	56.9418	4013.37	0.0253976	enh34658-FGFRL1
chr4	1065000	1070000	5001	*	chr4	1005000	1010000	5001	*	enh34660	genic	72.1773	FGFRL1	684.375	TRUE	12	44.0868	3182.07	0.0201369	enh34660-FGFRL1
chr4	1075000	1080000	5001	*	chr4	1005000	1010000	5001	*	enh34661	genic	92.1512	FGFRL1	684.375	TRUE	12	36.1623	3332.4	0.0210883	enh34661-FGFRL1
chr4	100480000	100485000	5001	*	chr4	100735000	100740000	5001	*	enh38120	promoter	112.938	DAPP1	2498.25	TRUE	13	43.4118	4902.86	0.0327274	enh38120-DAPP1
chr4	100725000	100730000	5001	*	chr4	100735000	100740000	5001	*	enh38130	intergenic	65.5	DAPP1	2498.25	TRUE	13	68.7457	4502.84	0.0300573	enh38130-DAPP1
chr4	100730000	100735000	5001	*	chr4	100735000	100740000	5001	*	enh38131	intergenic	66.9329	DAPP1	2498.25	TRUE	13	202.943	13583.5	0.0906726	enh38131-DAPP1
chr4	100735000	100740000	5001	*	chr4	100735000	100740000	5001	*	enh38132	promoter	97.0343	DAPP1	2498.25	TRUE	13	446.704	43345.6	0.289339	enh38132-DAPP1
chr4	100740000	100745000	5001	*	chr4	100735000	100740000	5001	*	enh38133	genic	89.6376	DAPP1	2498.25	TRUE	13	191.836	17195.7	0.114784	enh38133-DAPP1
chr4	100745000	100750000	5001	*	chr4	100735000	100740000	5001	*	enh38134	genic	63.2222	DAPP1	2498.25	TRUE	13	58.6116	3705.56	0.0247353	enh38134-DAPP1
chr4	100750000	100755000	5001	*	chr4	100735000	100740000	5001	*	enh38135	genic	65.7796	DAPP1	2498.25	TRUE	13	60.0906	3952.73	0.0263852	enh38135-DAPP1
chr4	100765000	100770000	5001	*	chr4	100735000	100740000	5001	*	enh38137	genic	60.0363	DAPP1	2498.25	TRUE	13	52.59	3157.31	0.0210756	enh38137-DAPP1
chr4	100765000	100770000	5001	*	chr4	100735000	100740000	5001	*	enh38138	genic	79.8829	DAPP1	2498.25	TRUE	13	52.59	4201.05	0.0280427	enh38138-DAPP1
chr4	100775000	100780000	5001	*	chr4	100735000	100740000	5001	*	enh38139	genic	109.264	DAPP1	2498.25	TRUE	13	49.4233	5400.2	0.0360473	enh38139-DAPP1
chr4	100815000	100820000	5001	*	chr4	100735000	100740000	5001	*	enh38141	promoter	98.6361	DAPP1	2498.25	TRUE	13	31.6464	3121.48	0.0208364	enh38141-DAPP1
chr4	100865000	100870000	5001	*	chr4	100735000	100740000	5001	*	enh38142	promoter	110.194	DAPP1	2498.25	TRUE	13	33.3942	3679.84	0.0245636	enh38142-DAPP1
chr4	10020000	10025000	5001	*	chr4	10075000	10080000	5001	*	enh35167	genic	105.786	WDR1	3333.5	TRUE	14	36.5709	3868.69	0.0284012	enh35167-WDR1
chr4	10020000	10025000	5001	*	chr4	10075000	10080000	5001	*	enh35168	promoter	103.176	WDR1	3333.5	TRUE	14	36.5709	3773.24	0.0277005	enh35168-WDR1
chr4	10045000	10050000	5001	*	chr4	10075000	10080000	5001	*	enh35171	intergenic	86.9196	WDR1	3333.5	TRUE	14	36.5675	3178.44	0.0233338	enh35171-WDR1
chr4	10060000	10065000	5001	*	chr4	10075000	10080000	5001	*	enh35172	intergenic	67.6011	WDR1	3333.5	TRUE	14	67.6899	4575.91	0.0335931	enh35172-WDR1
chr4	10065000	10070000	5001	*	chr4	10075000	10080000	5001	*	enh35173	intergenic	74.911	WDR1	3333.5	TRUE	14	105.23	7882.85	0.0578703	enh35173-WDR1
chr4	10075000	10080000	5001	*	chr4	10075000	10080000	5001	*	enh35174	genic	63.7937	WDR1	3333.5	TRUE	14	678.067	43256.4	0.317558	enh35174-WDR1
chr4	10080000	10085000	5001	*	chr4	10075000	10080000	5001	*	enh35175	genic	64.4088	WDR1	3333.5	TRUE	14	175.064	11275.7	0.0827779	enh35175-WDR1
chr4	10095000	10100000	5001	*	chr4	10075000	10080000	5001	*	enh35176	genic	90.3669	WDR1	3333.5	TRUE	14	64.5978	5837.5	0.0428548	enh35176-WDR1
chr4	10105000	10110000	5001	*	chr4	10075000	10080000	5001	*	enh35177	genic	90.9238	WDR1	3333.5	TRUE	14	47.8849	4353.88	0.0319631	enh35177-WDR1
chr4	10115000	10120000	5001	*	chr4	10075000	10080000	5001	*	enh35178	promoter	134.053	WDR1	3333.5	TRUE	14	38.6951	5187.18	0.0380806	enh35178-WDR1
chr4	100480000	100485000	5001	*	chr4	100795000	100800000	5001	*	enh38120	promoter	112.938	LAMTOR3	806.625	TRUE	15	21.5301	2431.57	0.0290519	enh38120-LAMTOR3
chr4	100725000	100730000	5001	*	chr4	100795000	100800000	5001	*	enh38130	intergenic	65.5	LAMTOR3	806.625	TRUE	15	37.5735	2461.06	0.0294043	enh38130-LAMTOR3
chr4	100730000	100735000	5001	*	chr4	100795000	100800000	5001	*	enh38131	intergenic	66.9329	LAMTOR3	806.625	TRUE	15	47.8699	3204.07	0.0382816	enh38131-LAMTOR3
chr4	100735000	100740000	5001	*	chr4	100795000	100800000	5001	*	enh38132	promoter	97.0343	LAMTOR3	806.625	TRUE	15	49.9769	4849.48	0.0579406	enh38132-LAMTOR3
chr4	100740000	100745000	5001	*	chr4	100795000	100800000	5001	*	enh38133	genic	89.6376	LAMTOR3	806.625	TRUE	15	44.0962	3952.68	0.0472259	enh38133-LAMTOR3
chr4	100745000	100750000	5001	*	chr4	100795000	100800000	5001	*	enh38134	genic	63.2222	LAMTOR3	806.625	TRUE	15	54.8337	3466.71	0.0414195	enh38134-LAMTOR3
chr4	100750000	100755000	5001	*	chr4	100795000	100800000	5001	*	enh38135	genic	65.7796	LAMTOR3	806.625	TRUE	15	39.9974	2631.01	0.0314348	enh38135-LAMTOR3
chr4	100760000	100765000	5001	*	chr4	100795000	100800000	5001	*	enh38136	genic	57.974	LAMTOR3	806.625	TRUE	15	41.5187	2407	0.0287584	enh38136-LAMTOR3
chr4	100765000	100770000	5001	*	chr4	100795000	100800000	5001	*	enh38137	genic	60.0363	LAMTOR3	806.625	TRUE	15	43.4021	2605.7	0.0311324	enh38137-LAMTOR3
chr4	100765000	100770000	5001	*	chr4	100795000	100800000	5001	*	enh38138	genic	79.8829	LAMTOR3	806.625	TRUE	15	43.4021	3467.09	0.0414241	enh38138-LAMTOR3
chr4	100775000	100780000	5001	*	chr4	100795000	100800000	5001	*	enh38139	genic	109.264	LAMTOR3	806.625	TRUE	15	62.3	6807.16	0.0813306	enh38139-LAMTOR3
chr4	100785000	100790000	5001	*	chr4	100795000	100800000	5001	*	enh38140	genic	60.1801	LAMTOR3	806.625	TRUE	15	109.309	6578.2	0.078595	enh38140-LAMTOR3
chr4	100815000	100820000	5001	*	chr4	100795000	100800000	5001	*	enh38141	promoter	98.6361	LAMTOR3	806.625	TRUE	15	37.8363	3732.02	0.0445894	enh38141-LAMTOR3
chr4	100865000	100870000	5001	*	chr4	100795000	100800000	5001	*	enh38142	promoter	110.194	LAMTOR3	806.625	TRUE	15	19.8742	2190.02	0.0261659	enh38142-LAMTOR3
chr4	100735000	100740000	5001	*	chr4	100815000	100820000	5001	*	enh38132	promoter	97.0343	DNAJB14	1663.38	TRUE	16	31.6464	3070.79	0.0257471	enh38132-DNAJB14
chr4	100740000	100745000	5001	*	chr4	100815000	100820000	5001	*	enh38133	genic	89.6376	DNAJB14	1663.38	TRUE	16	27.9226	2502.92	0.0209858	enh38133-DNAJB14
chr4	100775000	100780000	5001	*	chr4	100815000	100820000	5001	*	enh38139	genic	109.264	DNAJB14	1663.38	TRUE	16	27.5662	3012	0.0252542	enh38139-DNAJB14
chr4	100815000	100820000	5001	*	chr4	100815000	100820000	5001	*	enh38141	promoter	98.6361	DNAJB14	1663.38	TRUE	16	491.952	48524.2	0.406852	enh38141-DNAJB14
chr4	100865000	100870000	5001	*	chr4	100815000	100820000	5001	*	enh38142	promoter	110.194	DNAJB14	1663.38	TRUE	16	45.4232	5005.35	0.0419674	enh38142-DNAJB14
chr4	100870000	100875000	5001	*	chr4	100815000	100820000	5001	*	enh38143	genic	91.7739	DNAJB14	1663.38	TRUE	16	30.1506	2767.03	0.0232002	enh38143-DNAJB14
chr4	100870000	100875000	5001	*	chr4	100815000	100820000	5001	*	enh38144	promoter	115.415	DNAJB14	1663.38	TRUE	16	30.1506	3479.82	0.0291766	enh38144-DNAJB14
chr4	100735000	100740000	5001	*	chr4	100865000	100870000	5001	*	enh38132	promoter	97.0343	H2AFZ	1419.62	TRUE	17	33.3942	3240.38	0.0227495	enh38132-H2AFZ
chr4	100815000	100820000	5001	*	chr4	100865000	100870000	5001	*	enh38141	promoter	98.6361	H2AFZ	1419.62	TRUE	17	45.4232	4480.36	0.031455	enh38141-H2AFZ
chr4	100865000	100870000	5001	*	chr4	100865000	100870000	5001	*	enh38142	promoter	110.194	H2AFZ	1419.62	TRUE	17	438.577	48328.4	0.339296	enh38142-H2AFZ
chr4	100870000	100875000	5001	*	chr4	100865000	100870000	5001	*	enh38143	genic	91.7739	H2AFZ	1419.62	TRUE	17	171.805	15767.2	0.110696	enh38143-H2AFZ
chr4	100870000	100875000	5001	*	chr4	100865000	100870000	5001	*	enh38144	promoter	115.415	H2AFZ	1419.62	TRUE	17	171.805	19828.8	0.139211	enh38144-H2AFZ
chr4	100865000	100870000	5001	*	chr4	100870000	100875000	5001	*	enh38142	promoter	110.194	LOC256880	1454.5	TRUE	18	171.805	18931.9	0.120492	enh38142-LOC256880
chr4	100870000	100875000	5001	*	chr4	100870000	100875000	5001	*	enh38143	genic	91.7739	LOC256880	1454.5	TRUE	18	388.842	35685.5	0.227121	enh38143-LOC256880
chr4	100870000	100875000	5001	*	chr4	100870000	100875000	5001	*	enh38144	promoter	115.415	LOC256880	1454.5	TRUE	18	388.842	44878.1	0.285627	enh38144-LOC256880
chr4	101025000	101030000	5001	*	chr4	101105000	101110000	5001	*	enh38153	intergenic	82.4547	DDIT4L	256.875	TRUE	19	25.2502	2082	0.0233504	enh38153-DDIT4L
chr4	101080000	101085000	5001	*	chr4	101105000	101110000	5001	*	enh38156	intergenic	75.4053	DDIT4L	256.875	TRUE	19	50.4841	3806.77	0.0426943	enh38156-DDIT4L
chr4	101085000	101090000	5001	*	chr4	101105000	101110000	5001	*	enh38157	intergenic	61.3737	DDIT4L	256.875	TRUE	19	59.8176	3671.23	0.0411742	enh38157-DDIT4L
chr4	101090000	101095000	5001	*	chr4	101105000	101110000	5001	*	enh38158	intergenic	58.5568	DDIT4L	256.875	TRUE	19	75.4476	4417.97	0.0495492	enh38158-DDIT4L
chr4	101095000	101100000	5001	*	chr4	101105000	101110000	5001	*	enh38159	intergenic	62.232	DDIT4L	256.875	TRUE	19	83.8657	5219.13	0.0585345	enh38159-DDIT4L
chr4	101110000	101115000	5001	*	chr4	101105000	101110000	5001	*	enh38160	promoter	83.6871	DDIT4L	256.875	TRUE	19	168.936	14137.7	0.15856	enh38160-DDIT4L
chr4	101125000	101130000	5001	*	chr4	101105000	101110000	5001	*	enh38161	genic	63.6087	DDIT4L	256.875	TRUE	19	46.7521	2973.84	0.0333527	enh38161-DDIT4L
chr4	101080000	101085000	5001	*	chr4	101110000	101115000	5001	*	enh38156	intergenic	75.4053	LOC101929353	371.375	TRUE	20	29.6188	2233.41	0.0216033	enh38156-LOC101929353
chr4	101085000	101090000	5001	*	chr4	101110000	101115000	5001	*	enh38157	intergenic	61.3737	LOC101929353	371.375	TRUE	20	44.8406	2752.03	0.0266197	enh38157-LOC101929353
chr4	101090000	101095000	5001	*	chr4	101110000	101115000	5001	*	enh38158	intergenic	58.5568	LOC101929353	371.375	TRUE	20	48.0361	2812.84	0.0272079	enh38158-LOC101929353
chr4	101095000	101100000	5001	*	chr4	101110000	101115000	5001	*	enh38159	intergenic	62.232	LOC101929353	371.375	TRUE	20	75.5785	4703.4	0.0454949	enh38159-LOC101929353
chr4	101110000	101115000	5001	*	chr4	101110000	101115000	5001	*	enh38160	promoter	83.6871	LOC101929353	371.375	TRUE	20	416.012	34814.9	0.336756	enh38160-LOC101929353
chr4	101125000	101130000	5001	*	chr4	101110000	101115000	5001	*	enh38161	genic	63.6087	LOC101929353	371.375	TRUE	20	61.0047	3880.43	0.0375344	enh38161-LOC101929353
chr4	101280000	101285000	5001	*	chr4	101315000	101320000	5001	*	enh38170	intergenic	71.4735	EMCN	987.875	TRUE	21	31.0882	2221.98	0.0264184	enh38170-EMCN
chr4	101285000	101290000	5001	*	chr4	101315000	101320000	5001	*	enh38171	intergenic	72.4327	EMCN	987.875	TRUE	21	33.6464	2437.1	0.028976	enh38171-EMCN
chr4	101285000	101290000	5001	*	chr4	101315000	101320000	5001	*	enh38172	intergenic	68.6603	EMCN	987.875	TRUE	21	33.6464	2310.17	0.0274669	enh38172-EMCN
chr4	101300000	101305000	5001	*	chr4	101315000	101320000	5001	*	enh38173	intergenic	66.5919	EMCN	987.875	TRUE	21	73.4272	4889.65	0.0581359	enh38173-EMCN
chr4	101310000	101315000	5001	*	chr4	101315000	101320000	5001	*	enh38174	intergenic	61.2215	EMCN	987.875	TRUE	21	159.233	9748.49	0.115905	enh38174-EMCN
chr4	101340000	101345000	5001	*	chr4	101315000	101320000	5001	*	enh38175	genic	73.1853	EMCN	987.875	TRUE	21	36.369	2661.68	0.0316462	enh38175-EMCN
chr4	101345000	101350000	5001	*	chr4	101315000	101320000	5001	*	enh38176	genic	80.4485	EMCN	987.875	TRUE	21	27.5861	2219.26	0.026386	enh38176-EMCN
chr4	101515000	101520000	5001	*	chr4	101580000	101585000	5001	*	enh38183	intergenic	75.6593	LINC01216	82.5	TRUE	22	19.9365	1508.38	0.0251607	enh38183-LINC01216
chr4	101515000	101520000	5001	*	chr4	101580000	101585000	5001	*	enh38184	intergenic	65.8085	LINC01216	82.5	TRUE	22	19.9365	1311.99	0.0218848	enh38184-LINC01216
chr4	101555000	101560000	5001	*	chr4	101580000	101585000	5001	*	enh38185	intergenic	61.0232	LINC01216	82.5	TRUE	22	43.1557	2633.5	0.0439283	enh38185-LINC01216
chr4	101570000	101575000	5001	*	chr4	101580000	101585000	5001	*	enh38186	intergenic	68.4496	LINC01216	82.5	TRUE	22	98.2185	6723.02	0.112144	enh38186-LINC01216
chr4	101600000	101605000	5001	*	chr4	101580000	101585000	5001	*	enh38187	intergenic	72.4603	LINC01216	82.5	TRUE	22	62.3904	4520.83	0.07541	enh38187-LINC01216
chr4	101900000	101905000	5001	*	chr4	101940000	101945000	5001	*	enh38195	intergenic	104.074	PPP3CA	5661.75	TRUE	23	30.1467	3137.47	0.0227013	enh38195-PPP3CA
chr4	101940000	101945000	5001	*	chr4	101940000	101945000	5001	*	enh38196	intergenic	83.0988	PPP3CA	5661.75	TRUE	23	485.153	40315.6	0.291705	enh38196-PPP3CA
chr4	101940000	101945000	5001	*	chr4	101940000	101945000	5001	*	enh38197	intergenic	82.1537	PPP3CA	5661.75	TRUE	23	485.153	39857.1	0.288387	enh38197-PPP3CA
chr4	102265000	102270000	5001	*	chr4	102265000	102270000	5001	*	enh38226	promoter	132.05	FLJ20021	1039.5	TRUE	24	367.116	48477.9	0.422333	enh38226-FLJ20021
chr4	102695000	102700000	5001	*	chr4	102710000	102715000	5001	*	enh38238	intergenic	66.4813	BANK1	2636.12	TRUE	25	47.7531	3174.69	0.0258904	enh38238-BANK1
chr4	102710000	102715000	5001	*	chr4	102710000	102715000	5001	*	enh38239	promoter	97.2703	BANK1	2636.12	TRUE	25	651.021	63325	0.516432	enh38239-BANK1
chr4	102720000	102725000	5001	*	chr4	102710000	102715000	5001	*	enh38240	genic	71.9973	BANK1	2636.12	TRUE	25	64.0357	4610.4	0.037599	enh38240-BANK1
chr4	103175000	103180000	5001	*	chr4	103180000	103185000	5001	*	enh38255	intergenic	66.4405	SLC39A8	1617	TRUE	26	98.9937	6577.19	0.0673817	enh38255-SLC39A8
chr4	103180000	103185000	5001	*	chr4	103180000	103185000	5001	*	enh38256	genic	63.9051	SLC39A8	1617	TRUE	26	434.877	27790.9	0.284711	enh38256-SLC39A8
chr4	103265000	103270000	5001	*	chr4	103335000	103340000	5001	*	enh38260	promoter	114.716	LOC105377621	2080	TRUE	27	33.5286	3846.28	0.0406582	enh38260-LOC105377621
chr4	103310000	103315000	5001	*	chr4	103335000	103340000	5001	*	enh38261	intergenic	82.4869	LOC105377621	2080	TRUE	27	53.6686	4426.96	0.0467964	enh38261-LOC105377621
chr4	103320000	103325000	5001	*	chr4	103335000	103340000	5001	*	enh38262	intergenic	74.0133	LOC105377621	2080	TRUE	27	60.153	4452.13	0.0470624	enh38262-LOC105377621
chr4	103320000	103325000	5001	*	chr4	103335000	103340000	5001	*	enh38263	intergenic	74.4221	LOC105377621	2080	TRUE	27	60.153	4476.72	0.0473223	enh38263-LOC105377621
chr4	103325000	103330000	5001	*	chr4	103335000	103340000	5001	*	enh38264	intergenic	73.8413	LOC105377621	2080	TRUE	27	101.362	7484.68	0.0791188	enh38264-LOC105377621
chr4	103350000	103355000	5001	*	chr4	103335000	103340000	5001	*	enh38265	genic	83.295	LOC105377621	2080	TRUE	27	60.1548	5010.6	0.0529659	enh38265-LOC105377621
chr4	103355000	103360000	5001	*	chr4	103335000	103340000	5001	*	enh38266	genic	62.1456	LOC105377621	2080	TRUE	27	38.3121	2380.93	0.0251682	enh38266-LOC105377621
chr4	103360000	103365000	5001	*	chr4	103335000	103340000	5001	*	enh38267	genic	64.1926	LOC105377621	2080	TRUE	27	37.01	2375.77	0.0251137	enh38267-LOC105377621
chr4	103360000	103365000	5001	*	chr4	103335000	103340000	5001	*	enh38268	genic	57.7812	LOC105377621	2080	TRUE	27	37.01	2138.48	0.0226054	enh38268-LOC105377621
chr4	103375000	103380000	5001	*	chr4	103420000	103425000	5001	*	enh38270	genic	80.5766	NFKB1	2782.75	TRUE	28	39.6666	3196.2	0.0248347	enh38270-NFKB1
chr4	103405000	103410000	5001	*	chr4	103420000	103425000	5001	*	enh38272	genic	58.9768	NFKB1	2782.75	TRUE	28	86.5721	5105.74	0.039672	enh38272-NFKB1
chr4	103420000	103425000	5001	*	chr4	103420000	103425000	5001	*	enh38273	promoter	121.646	NFKB1	2782.75	TRUE	28	374.441	45549.1	0.353919	enh38273-NFKB1
chr4	103445000	103450000	5001	*	chr4	103420000	103425000	5001	*	enh38275	genic	85.1611	NFKB1	2782.75	TRUE	28	43.3552	3692.18	0.0286885	enh38275-NFKB1
chr4	103485000	103490000	5001	*	chr4	103420000	103425000	5001	*	enh38279	genic	78.7434	NFKB1	2782.75	TRUE	28	33.8349	2664.28	0.0207016	enh38279-NFKB1
chr4	103540000	103545000	5001	*	chr4	103550000	103555000	5001	*	enh38285	intergenic	76.8768	MANBA	3434.62	TRUE	29	81.2145	6243.51	0.0445244	enh38285-MANBA
chr4	103545000	103550000	5001	*	chr4	103550000	103555000	5001	*	enh38286	intergenic	68.8106	MANBA	3434.62	TRUE	29	221.665	15252.9	0.108773	enh38286-MANBA
chr4	103545000	103550000	5001	*	chr4	103550000	103555000	5001	*	enh38287	intergenic	60.2679	MANBA	3434.62	TRUE	29	221.665	13359.3	0.0952694	enh38287-MANBA
chr4	103555000	103560000	5001	*	chr4	103550000	103555000	5001	*	enh38288	genic	69.4231	MANBA	3434.62	TRUE	29	159.723	11088.5	0.0790752	enh38288-MANBA
chr4	103560000	103565000	5001	*	chr4	103550000	103555000	5001	*	enh38289	genic	65.7549	MANBA	3434.62	TRUE	29	112.265	7381.97	0.0526431	enh38289-MANBA
chr4	103560000	103565000	5001	*	chr4	103550000	103555000	5001	*	enh38290	genic	77.3431	MANBA	3434.62	TRUE	29	112.265	8682.91	0.0619205	enh38290-MANBA
chr4	103580000	103585000	5001	*	chr4	103550000	103555000	5001	*	enh38291	genic	79.2123	MANBA	3434.62	TRUE	29	36.8594	2919.72	0.0208214	enh38291-MANBA
chr4	103655000	103660000	5001	*	chr4	103695000	103700000	5001	*	enh38297	genic	98.8257	LOC102723704	322.375	TRUE	30	34.1445	3374.35	0.0313765	enh38297-LOC102723704
chr4	103655000	103660000	5001	*	chr4	103695000	103700000	5001	*	enh38298	genic	67.7405	LOC102723704	322.375	TRUE	30	34.1445	2312.97	0.0215071	enh38298-LOC102723704
chr4	103660000	103665000	5001	*	chr4	103695000	103700000	5001	*	enh38299	genic	89.2426	LOC102723704	322.375	TRUE	30	32.0577	2860.91	0.0266022	enh38299-LOC102723704
chr4	103670000	103675000	5001	*	chr4	103695000	103700000	5001	*	enh38300	genic	64.1737	LOC102723704	322.375	TRUE	30	37.0703	2378.94	0.0221206	enh38300-LOC102723704
chr4	103680000	103685000	5001	*	chr4	103695000	103700000	5001	*	enh38301	promoter	120.077	LOC102723704	322.375	TRUE	30	64.1389	7701.58	0.0716133	enh38301-LOC102723704
chr4	103700000	103705000	5001	*	chr4	103695000	103700000	5001	*	enh38302	genic	63.3542	LOC102723704	322.375	TRUE	30	194.097	12296.9	0.114342	enh38302-LOC102723704
chr4	103700000	103705000	5001	*	chr4	103695000	103700000	5001	*	enh38303	genic	64.4626	LOC102723704	322.375	TRUE	30	194.097	12512	0.116343	enh38303-LOC102723704
chr4	103705000	103710000	5001	*	chr4	103695000	103700000	5001	*	enh38304	genic	67.2911	LOC102723704	322.375	TRUE	30	103.469	6962.53	0.0647411	enh38304-LOC102723704
chr4	103730000	103735000	5001	*	chr4	103695000	103700000	5001	*	enh38305	genic	66.6676	LOC102723704	322.375	TRUE	30	41.3393	2755.99	0.0256266	enh38305-LOC102723704
chr4	103655000	103660000	5001	*	chr4	103715000	103720000	5001	*	enh38297	genic	98.8257	UBE2D3	3486.88	TRUE	31	18.4701	1825.32	0.0205849	enh38297-UBE2D3
chr4	103680000	103685000	5001	*	chr4	103715000	103720000	5001	*	enh38301	promoter	120.077	UBE2D3	3486.88	TRUE	31	30.6126	3675.85	0.0414541	enh38301-UBE2D3
chr4	103700000	103705000	5001	*	chr4	103715000	103720000	5001	*	enh38302	genic	63.3542	UBE2D3	3486.88	TRUE	31	63.9924	4054.19	0.0457207	enh38302-UBE2D3
chr4	103700000	103705000	5001	*	chr4	103715000	103720000	5001	*	enh38303	genic	64.4626	UBE2D3	3486.88	TRUE	31	63.9924	4125.12	0.0465206	enh38303-UBE2D3
chr4	103705000	103710000	5001	*	chr4	103715000	103720000	5001	*	enh38304	genic	67.2911	UBE2D3	3486.88	TRUE	31	97.5638	6565.18	0.0740382	enh38304-UBE2D3
chr4	103730000	103735000	5001	*	chr4	103715000	103720000	5001	*	enh38305	genic	66.6676	UBE2D3	3486.88	TRUE	31	77.754	5183.67	0.0584583	enh38305-UBE2D3
chr4	103735000	103740000	5001	*	chr4	103715000	103720000	5001	*	enh38306	genic	58.301	UBE2D3	3486.88	TRUE	31	50.8775	2966.21	0.0334511	enh38306-UBE2D3
chr4	103735000	103740000	5001	*	chr4	103715000	103720000	5001	*	enh38307	genic	62.8915	UBE2D3	3486.88	TRUE	31	50.8775	3199.76	0.036085	enh38307-UBE2D3
chr4	103745000	103750000	5001	*	chr4	103715000	103720000	5001	*	enh38308	promoter	144.286	UBE2D3	3486.88	TRUE	31	26.5411	3829.52	0.0431871	enh38308-UBE2D3
chr4	103790000	103795000	5001	*	chr4	103715000	103720000	5001	*	enh38312	promoter	119.979	UBE2D3	3486.88	TRUE	31	15.4079	1848.62	0.0208476	enh38312-UBE2D3
chr4	103730000	103735000	5001	*	chr4	103750000	103755000	5001	*	enh38305	genic	66.6676	LOC105377348	203.875	TRUE	32	39.7896	2652.67	0.0265604	enh38305-LOC105377348
chr4	103735000	103740000	5001	*	chr4	103750000	103755000	5001	*	enh38307	genic	62.8915	LOC105377348	203.875	TRUE	32	32.4855	2043.06	0.0204565	enh38307-LOC105377348
chr4	103745000	103750000	5001	*	chr4	103750000	103755000	5001	*	enh38308	promoter	144.286	LOC105377348	203.875	TRUE	32	128.303	18512.4	0.185359	enh38308-LOC105377348
chr4	103760000	103765000	5001	*	chr4	103750000	103755000	5001	*	enh38309	genic	63.2133	LOC105377348	203.875	TRUE	32	121.822	7700.78	0.0771054	enh38309-LOC105377348
chr4	103780000	103785000	5001	*	chr4	103750000	103755000	5001	*	enh38310	intergenic	58.8486	LOC105377348	203.875	TRUE	32	62.0972	3654.33	0.0365896	enh38310-LOC105377348
chr4	103780000	103785000	5001	*	chr4	103750000	103755000	5001	*	enh38311	intergenic	74.7835	LOC105377348	203.875	TRUE	32	62.0972	4643.85	0.0464973	enh38311-LOC105377348
chr4	103790000	103795000	5001	*	chr4	103750000	103755000	5001	*	enh38312	promoter	119.979	LOC105377348	203.875	TRUE	32	40.9995	4919.06	0.049253	enh38312-LOC105377348
chr4	103795000	103800000	5001	*	chr4	103750000	103755000	5001	*	enh38313	genic	91.9104	LOC105377348	203.875	TRUE	32	33.9013	3115.88	0.0311983	enh38313-LOC105377348
chr4	103745000	103750000	5001	*	chr4	103790000	103795000	5001	*	enh38308	promoter	144.286	CISD2	1656.25	TRUE	33	44.2863	6389.91	0.0432626	enh38308-CISD2
chr4	103780000	103785000	5001	*	chr4	103790000	103795000	5001	*	enh38310	intergenic	58.8486	CISD2	1656.25	TRUE	33	77.2461	4545.82	0.0307773	enh38310-CISD2
chr4	103780000	103785000	5001	*	chr4	103790000	103795000	5001	*	enh38311	intergenic	74.7835	CISD2	1656.25	TRUE	33	77.2461	5776.74	0.0391111	enh38311-CISD2
chr4	103790000	103795000	5001	*	chr4	103790000	103795000	5001	*	enh38312	promoter	119.979	CISD2	1656.25	TRUE	33	412.196	49454.6	0.334831	enh38312-CISD2
chr4	103795000	103800000	5001	*	chr4	103790000	103795000	5001	*	enh38313	genic	91.9104	CISD2	1656.25	TRUE	33	191.285	17581.1	0.119032	enh38313-CISD2
chr4	103730000	103735000	5001	*	chr4	103805000	103810000	5001	*	enh38305	genic	66.6676	SLC9B1	1269.38	TRUE	34	23.0504	1536.71	0.0202261	enh38305-SLC9B1
chr4	103735000	103740000	5001	*	chr4	103805000	103810000	5001	*	enh38306	genic	58.301	SLC9B1	1269.38	TRUE	34	29.3047	1708.49	0.0224871	enh38306-SLC9B1
chr4	103735000	103740000	5001	*	chr4	103805000	103810000	5001	*	enh38307	genic	62.8915	SLC9B1	1269.38	TRUE	34	29.3047	1843.02	0.0242577	enh38307-SLC9B1
chr4	103745000	103750000	5001	*	chr4	103805000	103810000	5001	*	enh38308	promoter	144.286	SLC9B1	1269.38	TRUE	34	21.3916	3086.52	0.0406245	enh38308-SLC9B1
chr4	103760000	103765000	5001	*	chr4	103805000	103810000	5001	*	enh38309	genic	63.2133	SLC9B1	1269.38	TRUE	34	27.009	1707.33	0.0224717	enh38309-SLC9B1
chr4	103780000	103785000	5001	*	chr4	103805000	103810000	5001	*	enh38310	intergenic	58.8486	SLC9B1	1269.38	TRUE	34	36.7375	2161.95	0.0284554	enh38310-SLC9B1
chr4	103780000	103785000	5001	*	chr4	103805000	103810000	5001	*	enh38311	intergenic	74.7835	SLC9B1	1269.38	TRUE	34	36.7375	2747.36	0.0361605	enh38311-SLC9B1
chr4	103790000	103795000	5001	*	chr4	103805000	103810000	5001	*	enh38312	promoter	119.979	SLC9B1	1269.38	TRUE	34	62.0712	7447.22	0.0980198	enh38312-SLC9B1
chr4	103795000	103800000	5001	*	chr4	103805000	103810000	5001	*	enh38313	genic	91.9104	SLC9B1	1269.38	TRUE	34	85.9692	7901.46	0.103999	enh38313-SLC9B1
chr4	103825000	103830000	5001	*	chr4	103805000	103810000	5001	*	enh38314	genic	61.8183	SLC9B1	1269.38	TRUE	34	51.6003	3189.84	0.0419844	enh38314-SLC9B1
chr4	103745000	103750000	5001	*	chr4	103945000	103950000	5001	*	enh38308	promoter	144.286	SLC9B2	842.5	TRUE	35	16.9411	2444.37	0.0264765	enh38308-SLC9B2
chr4	103930000	103935000	5001	*	chr4	103945000	103950000	5001	*	enh38316	genic	65.031	SLC9B2	842.5	TRUE	35	52.5303	3416.1	0.037002	enh38316-SLC9B2
chr4	103940000	103945000	5001	*	chr4	103945000	103950000	5001	*	enh38317	promoter	92.5105	SLC9B2	842.5	TRUE	35	182.825	16913.2	0.183198	enh38317-SLC9B2
chr4	103965000	103970000	5001	*	chr4	103945000	103950000	5001	*	enh38318	genic	64.5506	SLC9B2	842.5	TRUE	35	69.9939	4518.15	0.048939	enh38318-SLC9B2
chr4	103995000	104000000	5001	*	chr4	103945000	103950000	5001	*	enh38319	promoter	97.8579	SLC9B2	842.5	TRUE	35	33.2683	3255.57	0.0352632	enh38319-SLC9B2
chr4	104010000	104015000	5001	*	chr4	103945000	103950000	5001	*	enh38320	genic	66.557	SLC9B2	842.5	TRUE	35	31.85	2119.84	0.0229614	enh38320-SLC9B2
chr4	103940000	103945000	5001	*	chr4	103995000	104000000	5001	*	enh38317	promoter	92.5105	BDH2	271.5	TRUE	36	29.2879	2709.44	0.0228813	enh38317-BDH2
chr4	103995000	104000000	5001	*	chr4	103995000	104000000	5001	*	enh38319	promoter	97.8579	BDH2	271.5	TRUE	36	457.463	44766.4	0.378054	enh38319-BDH2
chr4	104010000	104015000	5001	*	chr4	103995000	104000000	5001	*	enh38320	genic	66.557	BDH2	271.5	TRUE	36	66.8375	4448.51	0.0375678	enh38320-BDH2
chr4	104020000	104025000	5001	*	chr4	103995000	104000000	5001	*	enh38321	promoter	76.8289	BDH2	271.5	TRUE	36	34.5161	2651.84	0.0223949	enh38321-BDH2
chr4	103995000	104000000	5001	*	chr4	104025000	104030000	5001	*	enh38319	promoter	97.8579	CENPE	1631.88	TRUE	37	34.8227	3407.68	0.0431989	enh38319-CENPE
chr4	104010000	104015000	5001	*	chr4	104025000	104030000	5001	*	enh38320	genic	66.557	CENPE	1631.88	TRUE	37	48.568	3232.54	0.0409787	enh38320-CENPE
chr4	104020000	104025000	5001	*	chr4	104025000	104030000	5001	*	enh38321	promoter	76.8289	CENPE	1631.88	TRUE	37	188.353	14471	0.183447	enh38321-CENPE
chr4	104075000	104080000	5001	*	chr4	104025000	104030000	5001	*	enh38322	genic	72.4192	CENPE	1631.88	TRUE	37	25.1131	1818.67	0.0230551	enh38322-CENPE
chr4	104115000	104120000	5001	*	chr4	104345000	104350000	5001	*	enh38324	promoter	99.409	LOC101929448	85.125	TRUE	38	5.7509	571.691	0.0264085	enh38324-LOC101929448
chr4	104215000	104220000	5001	*	chr4	104345000	104350000	5001	*	enh38325	intergenic	62.9164	LOC101929448	85.125	TRUE	38	19.8053	1246.08	0.0575609	enh38325-LOC101929448
chr4	104270000	104275000	5001	*	chr4	104345000	104350000	5001	*	enh38326	intergenic	71.3466	LOC101929448	85.125	TRUE	38	16.925	1207.54	0.0557808	enh38326-LOC101929448
chr4	104320000	104325000	5001	*	chr4	104345000	104350000	5001	*	enh38327	intergenic	63.5285	LOC101929448	85.125	TRUE	38	40.5952	2578.95	0.119132	enh38327-LOC101929448
chr4	10095000	10100000	5001	*	chr4	10440000	10445000	5001	*	enh35176	genic	90.3669	ZNF518B	438.875	TRUE	39	8.38045	757.315	0.0217653	enh35176-ZNF518B
chr4	10115000	10120000	5001	*	chr4	10440000	10445000	5001	*	enh35178	promoter	134.053	ZNF518B	438.875	TRUE	39	7.33188	982.858	0.0282474	enh35178-ZNF518B
chr4	10130000	10135000	5001	*	chr4	10440000	10445000	5001	*	enh35179	intergenic	60.4042	ZNF518B	438.875	TRUE	39	13.3845	808.481	0.0232358	enh35179-ZNF518B
chr4	10155000	10160000	5001	*	chr4	10440000	10445000	5001	*	enh35180	intergenic	60.4521	ZNF518B	438.875	TRUE	39	11.7279	708.978	0.0203761	enh35180-ZNF518B
chr4	10455000	10460000	5001	*	chr4	10440000	10445000	5001	*	enh35182	promoter	87.1214	ZNF518B	438.875	TRUE	39	57.19	4982.47	0.143197	enh35182-ZNF518B
chr4	10460000	10465000	5001	*	chr4	10440000	10445000	5001	*	enh35183	intergenic	74.1631	ZNF518B	438.875	TRUE	39	47.503	3522.97	0.101251	enh35183-ZNF518B
chr4	103095000	103100000	5001	*	chr4	104510000	104515000	5001	*	enh38251	intergenic	65.6851	TACR3	687.375	TRUE	40	6.07906	399.304	0.0273038	enh38251-TACR3
chr4	103940000	103945000	5001	*	chr4	104510000	104515000	5001	*	enh38317	promoter	92.5105	TACR3	687.375	TRUE	40	5.55163	513.584	0.035118	enh38317-TACR3
chr4	104115000	104120000	5001	*	chr4	104510000	104515000	5001	*	enh38324	promoter	99.409	TACR3	687.375	TRUE	40	5.10251	507.235	0.0346839	enh38324-TACR3
chr4	104215000	104220000	5001	*	chr4	104510000	104515000	5001	*	enh38325	intergenic	62.9164	TACR3	687.375	TRUE	40	10.8137	680.36	0.0465219	enh38325-TACR3
chr4	104270000	104275000	5001	*	chr4	104510000	104515000	5001	*	enh38326	intergenic	71.3466	TACR3	687.375	TRUE	40	6.40715	457.129	0.0312577	enh38326-TACR3
chr4	104320000	104325000	5001	*	chr4	104510000	104515000	5001	*	enh38327	intergenic	63.5285	TACR3	687.375	TRUE	40	10.4401	663.243	0.0453514	enh38327-TACR3
chr4	104695000	104700000	5001	*	chr4	104510000	104515000	5001	*	enh38328	intergenic	58.5053	TACR3	687.375	TRUE	40	13.7515	804.538	0.055013	enh38328-TACR3
chr4	104915000	104920000	5001	*	chr4	104510000	104515000	5001	*	enh38330	intergenic	70.0019	TACR3	687.375	TRUE	40	10.2839	719.892	0.049225	enh38330-TACR3
chr4	104965000	104970000	5001	*	chr4	104510000	104515000	5001	*	enh38331	intergenic	59.9531	TACR3	687.375	TRUE	40	6.10783	366.183	0.025039	enh38331-TACR3
chr4	106540000	106545000	5001	*	chr4	104510000	104515000	5001	*	enh38390	genic	65.2556	TACR3	687.375	TRUE	40	5.28684	344.996	0.0235903	enh38390-TACR3
chr4	108850000	108855000	5001	*	chr4	104510000	104515000	5001	*	enh38457	promoter	90.1921	TACR3	687.375	TRUE	40	4.63414	417.963	0.0285796	enh38457-TACR3
chr4	10095000	10100000	5001	*	chr4	10485000	10490000	5001	*	enh35176	genic	90.3669	CLNK	1027.38	TRUE	41	6.12634	553.618	0.0206844	enh35176-CLNK
chr4	10105000	10110000	5001	*	chr4	10485000	10490000	5001	*	enh35177	genic	90.9238	CLNK	1027.38	TRUE	41	7.72546	702.428	0.0262443	enh35177-CLNK
chr4	10130000	10135000	5001	*	chr4	10485000	10490000	5001	*	enh35179	intergenic	60.4042	CLNK	1027.38	TRUE	41	10.8716	656.69	0.0245354	enh35179-CLNK
chr4	10245000	10250000	5001	*	chr4	10485000	10490000	5001	*	enh35181	intergenic	64.552	CLNK	1027.38	TRUE	41	8.47342	546.977	0.0204363	enh35181-CLNK
chr4	10455000	10460000	5001	*	chr4	10485000	10490000	5001	*	enh35182	promoter	87.1214	CLNK	1027.38	TRUE	41	13.0068	1133.17	0.0423376	enh35182-CLNK
chr4	10460000	10465000	5001	*	chr4	10485000	10490000	5001	*	enh35183	intergenic	74.1631	CLNK	1027.38	TRUE	41	34.0451	2524.89	0.0943354	enh35183-CLNK
chr4	10555000	10560000	5001	*	chr4	10485000	10490000	5001	*	enh35184	genic	59.7706	CLNK	1027.38	TRUE	41	13.8968	830.623	0.0310339	enh35184-CLNK
chr4	10585000	10590000	5001	*	chr4	10485000	10490000	5001	*	enh35185	genic	63.8676	CLNK	1027.38	TRUE	41	11.5119	735.235	0.02747	enh35185-CLNK
chr4	104985000	104990000	5001	*	chr4	105385000	105390000	5001	*	enh38332	intergenic	63.0746	CXXC4	209.875	TRUE	42	12.6483	797.788	0.0234398	enh38332-CXXC4
chr4	105265000	105270000	5001	*	chr4	105385000	105390000	5001	*	enh38335	intergenic	56.5676	CXXC4	209.875	TRUE	42	16.6151	939.874	0.0276144	enh38335-CXXC4
chr4	105335000	105340000	5001	*	chr4	105385000	105390000	5001	*	enh38336	intergenic	59.8108	CXXC4	209.875	TRUE	42	37.2429	2227.53	0.065447	enh38336-CXXC4
chr4	105410000	105415000	5001	*	chr4	105385000	105390000	5001	*	enh38337	promoter	75.4951	CXXC4	209.875	TRUE	42	39.43	2976.77	0.0874605	enh38337-CXXC4
chr4	105415000	105420000	5001	*	chr4	105385000	105390000	5001	*	enh38338	promoter	62.2903	CXXC4	209.875	TRUE	42	36.5308	2275.51	0.0668569	enh38338-CXXC4
chr4	105425000	105430000	5001	*	chr4	105385000	105390000	5001	*	enh38339	genic	71.6417	CXXC4	209.875	TRUE	42	18.2248	1305.65	0.0383614	enh38339-CXXC4
chr4	105440000	105445000	5001	*	chr4	105385000	105390000	5001	*	enh38340	genic	56.9762	CXXC4	209.875	TRUE	42	16.0045	911.874	0.0267918	enh38340-CXXC4
chr4	105445000	105450000	5001	*	chr4	105385000	105390000	5001	*	enh38341	genic	59.844	CXXC4	209.875	TRUE	42	25.5286	1527.73	0.0448863	enh38341-CXXC4
chr4	105410000	105415000	5001	*	chr4	105410000	105415000	5001	*	enh38337	promoter	75.4951	CXXC4-AS1	1209.88	TRUE	43	492.868	37209.1	0.480975	enh38337-CXXC4-AS1
chr4	105415000	105420000	5001	*	chr4	105410000	105415000	5001	*	enh38338	promoter	62.2903	CXXC4-AS1	1209.88	TRUE	43	117.94	7346.5	0.0949629	enh38338-CXXC4-AS1
chr4	105425000	105430000	5001	*	chr4	105410000	105415000	5001	*	enh38339	genic	71.6417	CXXC4-AS1	1209.88	TRUE	43	45.4211	3254.04	0.0420627	enh38339-CXXC4-AS1
chr4	105440000	105445000	5001	*	chr4	105410000	105415000	5001	*	enh38340	genic	56.9762	CXXC4-AS1	1209.88	TRUE	43	28.8538	1643.98	0.0212506	enh38340-CXXC4-AS1
chr4	105980000	105985000	5001	*	chr4	106065000	106070000	5001	*	enh38361	intergenic	102.737	TET2	1919.25	TRUE	44	33.5531	3447.14	0.0267578	enh38361-TET2
chr4	106035000	106040000	5001	*	chr4	106065000	106070000	5001	*	enh38365	intergenic	82.041	TET2	1919.25	TRUE	44	41.2422	3383.55	0.0262642	enh38365-TET2
chr4	106040000	106045000	5001	*	chr4	106065000	106070000	5001	*	enh38366	intergenic	69.6362	TET2	1919.25	TRUE	44	43.2935	3014.8	0.0234018	enh38366-TET2
chr4	106045000	106050000	5001	*	chr4	106065000	106070000	5001	*	enh38367	intergenic	61.2835	TET2	1919.25	TRUE	44	49.8942	3057.69	0.0237347	enh38367-TET2
chr4	106055000	106060000	5001	*	chr4	106065000	106070000	5001	*	enh38368	intergenic	69.0077	TET2	1919.25	TRUE	44	86.9408	5999.58	0.0465706	enh38368-TET2
chr4	106055000	106060000	5001	*	chr4	106065000	106070000	5001	*	enh38369	intergenic	62.2607	TET2	1919.25	TRUE	44	86.9408	5413	0.0420174	enh38369-TET2
chr4	106065000	106070000	5001	*	chr4	106065000	106070000	5001	*	enh38370	promoter	117.002	TET2	1919.25	TRUE	44	383.976	44926	0.34873	enh38370-TET2
chr4	106065000	106070000	5001	*	chr4	106090000	106095000	5001	*	enh38370	promoter	117.002	TET2-AS1	1640.38	TRUE	45	26.9066	3148.13	0.0326147	enh38370-TET2-AS1
chr4	106090000	106095000	5001	*	chr4	106090000	106095000	5001	*	enh38371	genic	68.3944	TET2-AS1	1640.38	TRUE	45	418.577	28628.3	0.296591	enh38371-TET2-AS1
chr4	106105000	106110000	5001	*	chr4	106090000	106095000	5001	*	enh38372	genic	65.8964	TET2-AS1	1640.38	TRUE	45	71.9231	4739.47	0.0491011	enh38372-TET2-AS1
chr4	106105000	106110000	5001	*	chr4	106090000	106095000	5001	*	enh38373	genic	66.8345	TET2-AS1	1640.38	TRUE	45	71.9231	4806.95	0.0498002	enh38373-TET2-AS1
chr4	106110000	106115000	5001	*	chr4	106090000	106095000	5001	*	enh38374	genic	74.1855	TET2-AS1	1640.38	TRUE	45	60.2055	4466.38	0.0462719	enh38374-TET2-AS1
chr4	106115000	106120000	5001	*	chr4	106090000	106095000	5001	*	enh38375	genic	80.7596	TET2-AS1	1640.38	TRUE	45	45.3222	3660.2	0.0379198	enh38375-TET2-AS1
chr4	106210000	106215000	5001	*	chr4	106290000	106295000	5001	*	enh38376	genic	72.2245	PPA2	2736.75	TRUE	46	16.1951	1169.68	0.022939	enh38376-PPA2
chr4	106225000	106230000	5001	*	chr4	106290000	106295000	5001	*	enh38377	genic	66.025	PPA2	2736.75	TRUE	46	17.8108	1175.96	0.0230621	enh38377-PPA2
chr4	106265000	106270000	5001	*	chr4	106290000	106295000	5001	*	enh38378	genic	63.4285	PPA2	2736.75	TRUE	46	32.1301	2037.96	0.0399671	enh38378-PPA2
chr4	106270000	106275000	5001	*	chr4	106290000	106295000	5001	*	enh38379	genic	71.0628	PPA2	2736.75	TRUE	46	59.7286	4244.49	0.0832398	enh38379-PPA2
chr4	106270000	106275000	5001	*	chr4	106290000	106295000	5001	*	enh38380	promoter	61.0739	PPA2	2736.75	TRUE	46	59.7286	3647.86	0.0715392	enh38380-PPA2
chr4	106320000	106325000	5001	*	chr4	106290000	106295000	5001	*	enh38381	genic	58.8247	PPA2	2736.75	TRUE	46	38.8841	2287.34	0.0448577	enh38381-PPA2
chr4	106390000	106395000	5001	*	chr4	106290000	106295000	5001	*	enh38383	promoter	117.949	PPA2	2736.75	TRUE	46	18.0354	2127.26	0.0417182	enh38383-PPA2
chr4	106430000	106435000	5001	*	chr4	106470000	106475000	5001	*	enh38385	intergenic	66.1365	ARHGEF38	570.625	TRUE	47	20.0925	1328.84	0.0350544	enh38385-ARHGEF38
chr4	106440000	106445000	5001	*	chr4	106470000	106475000	5001	*	enh38386	intergenic	60.3227	ARHGEF38	570.625	TRUE	47	34.9939	2110.93	0.0556855	enh38386-ARHGEF38
chr4	106490000	106495000	5001	*	chr4	106470000	106475000	5001	*	enh38387	genic	63.5655	ARHGEF38	570.625	TRUE	47	52.9379	3365.03	0.0887681	enh38387-ARHGEF38
chr4	106515000	106520000	5001	*	chr4	106470000	106475000	5001	*	enh38388	genic	55.871	ARHGEF38	570.625	TRUE	47	29.7208	1660.53	0.0438041	enh38388-ARHGEF38
chr4	106525000	106530000	5001	*	chr4	106470000	106475000	5001	*	enh38389	genic	68.8298	ARHGEF38	570.625	TRUE	47	24.4979	1686.19	0.044481	enh38389-ARHGEF38
chr4	106540000	106545000	5001	*	chr4	106470000	106475000	5001	*	enh38390	genic	65.2556	ARHGEF38	570.625	TRUE	47	21.27	1387.99	0.0366146	enh38390-ARHGEF38
chr4	106545000	106550000	5001	*	chr4	106470000	106475000	5001	*	enh38391	genic	66.3264	ARHGEF38	570.625	TRUE	47	23.6115	1566.07	0.0413122	enh38391-ARHGEF38
chr4	106555000	106560000	5001	*	chr4	106470000	106475000	5001	*	enh38392	intergenic	68.0995	ARHGEF38	570.625	TRUE	47	14.3449	976.879	0.0257697	enh38392-ARHGEF38
chr4	106430000	106435000	5001	*	chr4	106480000	106485000	5001	*	enh38385	intergenic	66.1365	ARHGEF38-IT1	65	TRUE	48	21.3895	1414.63	0.0343064	enh38385-ARHGEF38-IT1
chr4	106440000	106445000	5001	*	chr4	106480000	106485000	5001	*	enh38386	intergenic	60.3227	ARHGEF38-IT1	65	TRUE	48	30.3456	1830.53	0.0443925	enh38386-ARHGEF38-IT1
chr4	106490000	106495000	5001	*	chr4	106480000	106485000	5001	*	enh38387	genic	63.5655	ARHGEF38-IT1	65	TRUE	48	85.2889	5421.44	0.131476	enh38387-ARHGEF38-IT1
chr4	106515000	106520000	5001	*	chr4	106480000	106485000	5001	*	enh38388	genic	55.871	ARHGEF38-IT1	65	TRUE	48	31.1964	1742.97	0.0422692	enh38388-ARHGEF38-IT1
chr4	106525000	106530000	5001	*	chr4	106480000	106485000	5001	*	enh38389	genic	68.8298	ARHGEF38-IT1	65	TRUE	48	24.0951	1658.46	0.0402196	enh38389-ARHGEF38-IT1
chr4	106540000	106545000	5001	*	chr4	106480000	106485000	5001	*	enh38390	genic	65.2556	ARHGEF38-IT1	65	TRUE	48	27.9076	1821.13	0.0441645	enh38390-ARHGEF38-IT1
chr4	106545000	106550000	5001	*	chr4	106480000	106485000	5001	*	enh38391	genic	66.3264	ARHGEF38-IT1	65	TRUE	48	30.2677	2007.54	0.0486853	enh38391-ARHGEF38-IT1
chr4	106555000	106560000	5001	*	chr4	106480000	106485000	5001	*	enh38392	intergenic	68.0995	ARHGEF38-IT1	65	TRUE	48	20.0604	1366.1	0.0331296	enh38392-ARHGEF38-IT1
chr4	106625000	106630000	5001	*	chr4	106480000	106485000	5001	*	enh38393	promoter	97.1223	ARHGEF38-IT1	65	TRUE	48	9.1649	890.117	0.0215864	enh38393-ARHGEF38-IT1
chr4	1000000	1005000	5001	*	chr4	1065000	1070000	5001	*	enh34654	promoter	119.906	RNF212	732.375	TRUE	49	36.2609	4347.9	0.0248831	enh34654-RNF212
chr4	1020000	1025000	5001	*	chr4	1065000	1070000	5001	*	enh34656	intergenic	67.3896	RNF212	732.375	TRUE	49	54.9688	3704.32	0.0211999	enh34656-RNF212
chr4	1040000	1045000	5001	*	chr4	1065000	1070000	5001	*	enh34658	intergenic	70.482	RNF212	732.375	TRUE	49	85.797	6047.15	0.0346079	enh34658-RNF212
chr4	1065000	1070000	5001	*	chr4	1065000	1070000	5001	*	enh34660	genic	72.1773	RNF212	732.375	TRUE	49	738.978	53337.4	0.305251	enh34660-RNF212
chr4	1075000	1080000	5001	*	chr4	1065000	1070000	5001	*	enh34661	genic	92.1512	RNF212	732.375	TRUE	49	174.478	16078.3	0.0920166	enh34661-RNF212
chr4	1105000	1110000	5001	*	chr4	1065000	1070000	5001	*	enh34662	promoter	84.225	RNF212	732.375	TRUE	49	56.1915	4732.72	0.0270855	enh34662-RNF212
chr4	1120000	1125000	5001	*	chr4	1065000	1070000	5001	*	enh34663	genic	71.2676	RNF212	732.375	TRUE	49	56.135	4000.61	0.0228956	enh34663-RNF212
chr4	106430000	106435000	5001	*	chr4	106600000	106605000	5001	*	enh38385	intergenic	66.1365	INTS12	780	TRUE	50	20.5765	1360.86	0.0320264	enh38385-INTS12
chr4	106440000	106445000	5001	*	chr4	106600000	106605000	5001	*	enh38386	intergenic	60.3227	INTS12	780	TRUE	50	24.4082	1472.37	0.0346506	enh38386-INTS12
chr4	106490000	106495000	5001	*	chr4	106600000	106605000	5001	*	enh38387	genic	63.5655	INTS12	780	TRUE	50	14.6976	934.26	0.0219868	enh38387-INTS12
chr4	106540000	106545000	5001	*	chr4	106600000	106605000	5001	*	enh38390	genic	65.2556	INTS12	780	TRUE	50	19.2272	1254.68	0.0295276	enh38390-INTS12
chr4	106545000	106550000	5001	*	chr4	106600000	106605000	5001	*	enh38391	genic	66.3264	INTS12	780	TRUE	50	17.1278	1136.02	0.0267351	enh38391-INTS12
chr4	106555000	106560000	5001	*	chr4	106600000	106605000	5001	*	enh38392	intergenic	68.0995	INTS12	780	TRUE	50	23.5766	1605.56	0.0377851	enh38392-INTS12
chr4	106625000	106630000	5001	*	chr4	106600000	106605000	5001	*	enh38393	promoter	97.1223	INTS12	780	TRUE	50	38.9963	3787.41	0.0891326	enh38393-INTS12
chr4	106635000	106640000	5001	*	chr4	106600000	106605000	5001	*	enh38394	genic	70.3514	INTS12	780	TRUE	50	15.3445	1079.51	0.0254051	enh38394-INTS12
chr4	106625000	106630000	5001	*	chr4	106625000	106630000	5001	*	enh38393	promoter	97.1223	GSTCD	1491.38	TRUE	51	329.326	31984.9	0.444117	enh38393-GSTCD
chr4	106635000	106640000	5001	*	chr4	106625000	106630000	5001	*	enh38394	genic	70.3514	GSTCD	1491.38	TRUE	51	72.2697	5084.27	0.0705962	enh38394-GSTCD
chr4	106430000	106435000	5001	*	chr4	106735000	106740000	5001	*	enh38385	intergenic	66.1365	LOC101929529	64.75	TRUE	52	8.82531	583.675	0.0205055	enh38385-LOC101929529
chr4	106625000	106630000	5001	*	chr4	106735000	106740000	5001	*	enh38393	promoter	97.1223	LOC101929529	64.75	TRUE	52	16.0425	1558.08	0.0547379	enh38393-LOC101929529
chr4	106635000	106640000	5001	*	chr4	106735000	106740000	5001	*	enh38394	genic	70.3514	LOC101929529	64.75	TRUE	52	11.2002	787.947	0.0276819	enh38394-LOC101929529
chr4	106685000	106690000	5001	*	chr4	106735000	106740000	5001	*	enh38395	genic	64.0783	LOC101929529	64.75	TRUE	52	25.0265	1603.66	0.056339	enh38395-LOC101929529
chr4	106780000	106785000	5001	*	chr4	106735000	106740000	5001	*	enh38396	intergenic	57.2496	LOC101929529	64.75	TRUE	52	18.6411	1067.2	0.0374924	enh38396-LOC101929529
chr4	106790000	106795000	5001	*	chr4	106735000	106740000	5001	*	enh38397	intergenic	67.2281	LOC101929529	64.75	TRUE	52	20.4205	1372.83	0.0482297	enh38397-LOC101929529
chr4	106815000	106820000	5001	*	chr4	106735000	106740000	5001	*	enh38398	promoter	66.7843	LOC101929529	64.75	TRUE	52	12.2237	816.352	0.0286798	enh38398-LOC101929529
chr4	107080000	107085000	5001	*	chr4	106735000	106740000	5001	*	enh38399	genic	74.0005	LOC101929529	64.75	TRUE	52	9.66765	715.411	0.0251336	enh38399-LOC101929529
chr4	106780000	106785000	5001	*	chr4	106815000	106820000	5001	*	enh38396	intergenic	57.2496	NPNT	454.25	TRUE	53	27.171	1555.53	0.0274706	enh38396-NPNT
chr4	106790000	106795000	5001	*	chr4	106815000	106820000	5001	*	enh38397	intergenic	67.2281	NPNT	454.25	TRUE	53	43.1856	2903.29	0.051272	enh38397-NPNT
chr4	106815000	106820000	5001	*	chr4	106815000	106820000	5001	*	enh38398	promoter	66.7843	NPNT	454.25	TRUE	53	482.743	32239.6	0.569351	enh38398-NPNT
chr4	106780000	106785000	5001	*	chr4	106920000	106925000	5001	*	enh38396	intergenic	57.2496	LOC101929577	124.875	TRUE	54	11.8131	676.293	0.035326	enh38396-LOC101929577
chr4	106790000	106795000	5001	*	chr4	106920000	106925000	5001	*	enh38397	intergenic	67.2281	LOC101929577	124.875	TRUE	54	8.36164	562.137	0.0293631	enh38397-LOC101929577
chr4	106815000	106820000	5001	*	chr4	106920000	106925000	5001	*	enh38398	promoter	66.7843	LOC101929577	124.875	TRUE	54	15.4009	1028.54	0.0537254	enh38398-LOC101929577
chr4	107080000	107085000	5001	*	chr4	106920000	106925000	5001	*	enh38399	genic	74.0005	LOC101929577	124.875	TRUE	54	9.0719	671.325	0.0350665	enh38399-LOC101929577
chr4	107160000	107165000	5001	*	chr4	106920000	106925000	5001	*	enh38400	genic	61.604	LOC101929577	124.875	TRUE	54	7.15078	440.517	0.0230103	enh38400-LOC101929577
chr4	107235000	107240000	5001	*	chr4	106920000	106925000	5001	*	enh38402	promoter	109.023	LOC101929577	124.875	TRUE	54	4.70327	512.766	0.0267842	enh38402-LOC101929577
chr4	107450000	107455000	5001	*	chr4	106920000	106925000	5001	*	enh38406	intergenic	59.8951	LOC101929577	124.875	TRUE	54	7.07191	423.573	0.0221252	enh38406-LOC101929577
chr4	106685000	106690000	5001	*	chr4	106965000	106970000	5001	*	enh38395	genic	64.0783	TBCK	2698.62	TRUE	55	12.0566	772.566	0.0361115	enh38395-TBCK
chr4	106780000	106785000	5001	*	chr4	106965000	106970000	5001	*	enh38396	intergenic	57.2496	TBCK	2698.62	TRUE	55	8.3767	479.563	0.0224158	enh38396-TBCK
chr4	106790000	106795000	5001	*	chr4	106965000	106970000	5001	*	enh38397	intergenic	67.2281	TBCK	2698.62	TRUE	55	9.42097	633.354	0.0296044	enh38397-TBCK
chr4	106815000	106820000	5001	*	chr4	106965000	106970000	5001	*	enh38398	promoter	66.7843	TBCK	2698.62	TRUE	55	7.88727	526.746	0.0246213	enh38398-TBCK
chr4	107080000	107085000	5001	*	chr4	106965000	106970000	5001	*	enh38399	genic	74.0005	TBCK	2698.62	TRUE	55	17.7393	1312.72	0.0613593	enh38399-TBCK
chr4	107160000	107165000	5001	*	chr4	106965000	106970000	5001	*	enh38400	genic	61.604	TBCK	2698.62	TRUE	55	9.41694	580.121	0.0271162	enh38400-TBCK
chr4	107205000	107210000	5001	*	chr4	107235000	107240000	5001	*	enh38401	genic	65.0071	AIMP1	1344	TRUE	56	30.5069	1983.17	0.0254515	enh38401-AIMP1
chr4	107235000	107240000	5001	*	chr4	107235000	107240000	5001	*	enh38402	promoter	109.023	AIMP1	1344	TRUE	56	362.128	39480.4	0.506682	enh38402-AIMP1
chr4	107250000	107255000	5001	*	chr4	107235000	107240000	5001	*	enh38403	genic	63.5212	AIMP1	1344	TRUE	56	46.4337	2949.52	0.0378534	enh38403-AIMP1
chr4	107205000	107210000	5001	*	chr4	107275000	107280000	5001	*	enh38401	genic	65.0071	GIMD1	159.75	TRUE	57	15.8988	1033.54	0.0224017	enh38401-GIMD1
chr4	107235000	107240000	5001	*	chr4	107275000	107280000	5001	*	enh38402	promoter	109.023	GIMD1	159.75	TRUE	57	28.9107	3151.94	0.0683176	enh38402-GIMD1
chr4	107250000	107255000	5001	*	chr4	107275000	107280000	5001	*	enh38403	genic	63.5212	GIMD1	159.75	TRUE	57	40.993	2603.93	0.0564396	enh38403-GIMD1
chr4	107285000	107290000	5001	*	chr4	107275000	107280000	5001	*	enh38404	genic	76.1106	GIMD1	159.75	TRUE	57	66.8174	5085.51	0.110227	enh38404-GIMD1
chr4	107290000	107295000	5001	*	chr4	107275000	107280000	5001	*	enh38405	intergenic	64.7656	GIMD1	159.75	TRUE	57	36.2345	2346.75	0.0508654	enh38405-GIMD1
chr4	107450000	107455000	5001	*	chr4	107275000	107280000	5001	*	enh38406	intergenic	59.8951	GIMD1	159.75	TRUE	57	17.7834	1065.14	0.0230867	enh38406-GIMD1
chr4	107615000	107620000	5001	*	chr4	107275000	107280000	5001	*	enh38412	intergenic	73.4205	GIMD1	159.75	TRUE	57	15.5591	1142.36	0.0247604	enh38412-GIMD1
chr4	107615000	107620000	5001	*	chr4	107275000	107280000	5001	*	enh38413	intergenic	65.4045	GIMD1	159.75	TRUE	57	15.5591	1017.64	0.0220571	enh38413-GIMD1
chr4	107625000	107630000	5001	*	chr4	107275000	107280000	5001	*	enh38414	intergenic	95.3708	GIMD1	159.75	TRUE	57	12.4704	1189.32	0.0257782	enh38414-GIMD1
chr4	107635000	107640000	5001	*	chr4	107275000	107280000	5001	*	enh38415	intergenic	64.7132	GIMD1	159.75	TRUE	57	18.9688	1227.53	0.0266065	enh38415-GIMD1
chr4	107730000	107735000	5001	*	chr4	107275000	107280000	5001	*	enh38419	intergenic	65.4751	GIMD1	159.75	TRUE	57	29.4843	1930.49	0.0418429	enh38419-GIMD1
chr4	107235000	107240000	5001	*	chr4	107840000	107845000	5001	*	enh38402	promoter	109.023	DKK2	1557.62	TRUE	58	10.7309	1169.92	0.0358935	enh38402-DKK2
chr4	107285000	107290000	5001	*	chr4	107840000	107845000	5001	*	enh38404	genic	76.1106	DKK2	1557.62	TRUE	58	12.2415	931.704	0.028585	enh38404-DKK2
chr4	107635000	107640000	5001	*	chr4	107840000	107845000	5001	*	enh38415	intergenic	64.7132	DKK2	1557.62	TRUE	58	11.6172	751.785	0.023065	enh38415-DKK2
chr4	107695000	107700000	5001	*	chr4	107840000	107845000	5001	*	enh38418	intergenic	68.4025	DKK2	1557.62	TRUE	58	9.57293	654.813	0.0200899	enh38418-DKK2
chr4	107905000	107910000	5001	*	chr4	107840000	107845000	5001	*	enh38420	genic	84.9951	DKK2	1557.62	TRUE	58	18.9875	1613.84	0.0495133	enh38420-DKK2
chr4	107905000	107910000	5001	*	chr4	107840000	107845000	5001	*	enh38421	genic	80.4887	DKK2	1557.62	TRUE	58	18.9875	1528.28	0.0468882	enh38421-DKK2
chr4	107915000	107920000	5001	*	chr4	107840000	107845000	5001	*	enh38422	genic	79.6107	DKK2	1557.62	TRUE	58	14.6093	1163.06	0.0356831	enh38422-DKK2
chr4	107955000	107960000	5001	*	chr4	107840000	107845000	5001	*	enh38424	genic	86.8552	DKK2	1557.62	TRUE	58	12.0215	1044.13	0.0320342	enh38424-DKK2
chr4	107955000	107960000	5001	*	chr4	107840000	107845000	5001	*	enh38425	promoter	84.0086	DKK2	1557.62	TRUE	58	12.0215	1009.91	0.0309843	enh38425-DKK2
chr4	108130000	108135000	5001	*	chr4	107840000	107845000	5001	*	enh38430	intergenic	66.0273	DKK2	1557.62	TRUE	58	11.7579	776.339	0.0238184	enh38430-DKK2
chr4	108755000	108760000	5001	*	chr4	107840000	107845000	5001	*	enh38454	intergenic	95.2087	DKK2	1557.62	TRUE	58	7.60011	723.597	0.0222002	enh38454-DKK2
chr4	108510000	108515000	5001	*	chr4	108530000	108535000	5001	*	enh38438	intergenic	87.1994	PAPSS1	1549.12	TRUE	59	57.6614	5028.04	0.0652159	enh38438-PAPSS1
chr4	108530000	108535000	5001	*	chr4	108530000	108535000	5001	*	enh38439	intergenic	60.4144	PAPSS1	1549.12	TRUE	59	487.299	29439.8	0.381847	enh38439-PAPSS1
chr4	108540000	108545000	5001	*	chr4	108530000	108535000	5001	*	enh38440	genic	64.5348	PAPSS1	1549.12	TRUE	59	79.4439	5126.89	0.066498	enh38440-PAPSS1
chr4	108580000	108585000	5001	*	chr4	108530000	108535000	5001	*	enh38441	genic	61.3659	PAPSS1	1549.12	TRUE	59	33.8824	2079.22	0.0269684	enh38441-PAPSS1
chr4	108640000	108645000	5001	*	chr4	108780000	108785000	5001	*	enh38446	promoter	104.047	LOC101929595	703.125	TRUE	60	11.1848	1163.74	0.0226259	enh38446-LOC101929595
chr4	108675000	108680000	5001	*	chr4	108780000	108785000	5001	*	enh38449	intergenic	61.6843	LOC101929595	703.125	TRUE	60	18.7798	1158.42	0.0225225	enh38449-LOC101929595
chr4	108710000	108715000	5001	*	chr4	108780000	108785000	5001	*	enh38450	intergenic	65.7577	LOC101929595	703.125	TRUE	60	16.8827	1110.17	0.0215843	enh38450-LOC101929595
chr4	108725000	108730000	5001	*	chr4	108780000	108785000	5001	*	enh38451	intergenic	63.1353	LOC101929595	703.125	TRUE	60	30.1458	1903.26	0.037004	enh38451-LOC101929595
chr4	108735000	108740000	5001	*	chr4	108780000	108785000	5001	*	enh38452	intergenic	71.1212	LOC101929595	703.125	TRUE	60	20.1387	1432.29	0.0278471	enh38452-LOC101929595
chr4	108745000	108750000	5001	*	chr4	108780000	108785000	5001	*	enh38453	intergenic	92.7052	LOC101929595	703.125	TRUE	60	19.0036	1761.73	0.0342522	enh38453-LOC101929595
chr4	108755000	108760000	5001	*	chr4	108780000	108785000	5001	*	enh38454	intergenic	95.2087	LOC101929595	703.125	TRUE	60	27.7406	2641.15	0.0513502	enh38454-LOC101929595
chr4	108785000	108790000	5001	*	chr4	108780000	108785000	5001	*	enh38455	genic	62.1165	LOC101929595	703.125	TRUE	60	243.413	15120	0.293968	enh38455-LOC101929595
chr4	108830000	108835000	5001	*	chr4	108780000	108785000	5001	*	enh38456	genic	62.5372	LOC101929595	703.125	TRUE	60	16.8478	1053.61	0.0204848	enh38456-LOC101929595
chr4	108850000	108855000	5001	*	chr4	108780000	108785000	5001	*	enh38457	promoter	90.1921	LOC101929595	703.125	TRUE	60	14.939	1347.38	0.0261962	enh38457-LOC101929595
chr4	108530000	108535000	5001	*	chr4	108810000	108815000	5001	*	enh38439	intergenic	60.4144	SGMS2	146.875	TRUE	61	16.6301	1004.7	0.020525	enh38439-SGMS2
chr4	108640000	108645000	5001	*	chr4	108810000	108815000	5001	*	enh38446	promoter	104.047	SGMS2	146.875	TRUE	61	11.4175	1187.96	0.024269	enh38446-SGMS2
chr4	108645000	108650000	5001	*	chr4	108810000	108815000	5001	*	enh38447	intergenic	69.6143	SGMS2	146.875	TRUE	61	14.4473	1005.74	0.0205463	enh38447-SGMS2
chr4	108655000	108660000	5001	*	chr4	108810000	108815000	5001	*	enh38448	intergenic	62.923	SGMS2	146.875	TRUE	61	19.0422	1198.19	0.0244779	enh38448-SGMS2
chr4	108675000	108680000	5001	*	chr4	108810000	108815000	5001	*	enh38449	intergenic	61.6843	SGMS2	146.875	TRUE	61	32.718	2018.18	0.0412296	enh38449-SGMS2
chr4	108710000	108715000	5001	*	chr4	108810000	108815000	5001	*	enh38450	intergenic	65.7577	SGMS2	146.875	TRUE	61	15.3192	1007.35	0.0205793	enh38450-SGMS2
chr4	108725000	108730000	5001	*	chr4	108810000	108815000	5001	*	enh38451	intergenic	63.1353	SGMS2	146.875	TRUE	61	18.9373	1195.61	0.0244253	enh38451-SGMS2
chr4	108735000	108740000	5001	*	chr4	108810000	108815000	5001	*	enh38452	intergenic	71.1212	SGMS2	146.875	TRUE	61	18.2736	1299.64	0.0265505	enh38452-SGMS2
chr4	108745000	108750000	5001	*	chr4	108810000	108815000	5001	*	enh38453	intergenic	92.7052	SGMS2	146.875	TRUE	61	34.4873	3197.15	0.0653148	enh38453-SGMS2
chr4	108755000	108760000	5001	*	chr4	108810000	108815000	5001	*	enh38454	intergenic	95.2087	SGMS2	146.875	TRUE	61	16.2647	1548.54	0.0316352	enh38454-SGMS2
chr4	108785000	108790000	5001	*	chr4	108810000	108815000	5001	*	enh38455	genic	62.1165	SGMS2	146.875	TRUE	61	56.1534	3488.05	0.0712577	enh38455-SGMS2
chr4	108830000	108835000	5001	*	chr4	108810000	108815000	5001	*	enh38456	genic	62.5372	SGMS2	146.875	TRUE	61	41.2762	2581.3	0.0527336	enh38456-SGMS2
chr4	108850000	108855000	5001	*	chr4	108810000	108815000	5001	*	enh38457	promoter	90.1921	SGMS2	146.875	TRUE	61	19.8813	1793.14	0.0366322	enh38457-SGMS2
chr4	108855000	108860000	5001	*	chr4	108810000	108815000	5001	*	enh38458	genic	60.4001	SGMS2	146.875	TRUE	61	21.1452	1277.17	0.0260914	enh38458-SGMS2
chr4	108910000	108915000	5001	*	chr4	108810000	108815000	5001	*	enh38461	promoter	104.196	SGMS2	146.875	TRUE	61	9.65995	1006.52	0.0205624	enh38461-SGMS2
chr4	108830000	108835000	5001	*	chr4	108850000	108855000	5001	*	enh38456	genic	62.5372	CYP2U1	482.875	TRUE	62	40.2939	2519.87	0.0246696	enh38456-CYP2U1
chr4	108850000	108855000	5001	*	chr4	108850000	108855000	5001	*	enh38457	promoter	90.1921	CYP2U1	482.875	TRUE	62	370.321	33400.1	0.326989	enh38457-CYP2U1
chr4	108855000	108860000	5001	*	chr4	108850000	108855000	5001	*	enh38458	genic	60.4001	CYP2U1	482.875	TRUE	62	179.076	10816.2	0.105892	enh38458-CYP2U1
chr4	108860000	108865000	5001	*	chr4	108850000	108855000	5001	*	enh38459	genic	62.6968	CYP2U1	482.875	TRUE	62	86.5157	5424.26	0.0531038	enh38459-CYP2U1
chr4	108905000	108910000	5001	*	chr4	108850000	108855000	5001	*	enh38460	intergenic	78.0887	CYP2U1	482.875	TRUE	62	27.1488	2120.01	0.0207551	enh38460-CYP2U1
chr4	108910000	108915000	5001	*	chr4	108850000	108855000	5001	*	enh38461	promoter	104.196	CYP2U1	482.875	TRUE	62	30.9643	3226.35	0.0315861	enh38461-CYP2U1
chr4	108850000	108855000	5001	*	chr4	108910000	108915000	5001	*	enh38457	promoter	90.1921	HADH	1671.38	TRUE	63	30.9643	2792.74	0.0215754	enh38457-HADH
chr4	108905000	108910000	5001	*	chr4	108910000	108915000	5001	*	enh38460	intergenic	78.0887	HADH	1671.38	TRUE	63	114.648	8952.75	0.0691646	enh38460-HADH
chr4	108910000	108915000	5001	*	chr4	108910000	108915000	5001	*	enh38461	promoter	104.196	HADH	1671.38	TRUE	63	468.066	48770.4	0.376777	enh38461-HADH
chr4	108915000	108920000	5001	*	chr4	108910000	108915000	5001	*	enh38462	genic	84.0811	HADH	1671.38	TRUE	63	164.439	13826.2	0.106815	enh38462-HADH
chr4	108930000	108935000	5001	*	chr4	108910000	108915000	5001	*	enh38463	genic	63.613	HADH	1671.38	TRUE	63	46.5231	2959.47	0.0228635	enh38463-HADH
chr4	108930000	108935000	5001	*	chr4	108910000	108915000	5001	*	enh38464	genic	64.1969	HADH	1671.38	TRUE	63	46.5231	2986.64	0.0230733	enh38464-HADH
chr4	108930000	108935000	5001	*	chr4	108965000	108970000	5001	*	enh38463	genic	63.613	LEF1	1220.88	TRUE	64	23.7869	1513.15	0.0232692	enh38463-LEF1
chr4	108930000	108935000	5001	*	chr4	108965000	108970000	5001	*	enh38464	genic	64.1969	LEF1	1220.88	TRUE	64	23.7869	1527.04	0.0234828	enh38464-LEF1
chr4	108935000	108940000	5001	*	chr4	108965000	108970000	5001	*	enh38465	genic	65.2543	LEF1	1220.88	TRUE	64	28.2665	1844.51	0.0283648	enh38465-LEF1
chr4	108950000	108955000	5001	*	chr4	108965000	108970000	5001	*	enh38466	genic	67.9488	LEF1	1220.88	TRUE	64	63.2001	4294.37	0.0660386	enh38466-LEF1
chr4	108980000	108985000	5001	*	chr4	108965000	108970000	5001	*	enh38467	genic	62.2965	LEF1	1220.88	TRUE	64	76.1175	4741.85	0.0729199	enh38467-LEF1
chr4	108985000	108990000	5001	*	chr4	108965000	108970000	5001	*	enh38468	genic	83.9186	LEF1	1220.88	TRUE	64	45.4763	3816.31	0.058687	enh38468-LEF1
chr4	109085000	109090000	5001	*	chr4	108965000	108970000	5001	*	enh38474	promoter	84.8222	LEF1	1220.88	TRUE	64	19.5821	1661	0.0255427	enh38474-LEF1
chr4	109090000	109095000	5001	*	chr4	108965000	108970000	5001	*	enh38475	promoter	85.394	LEF1	1220.88	TRUE	64	16.3828	1399	0.0215137	enh38475-LEF1
chr4	109480000	109485000	5001	*	chr4	108965000	108970000	5001	*	enh38494	genic	74.6652	LEF1	1220.88	TRUE	64	17.6582	1318.45	0.0202751	enh38494-LEF1
chr4	109490000	109495000	5001	*	chr4	108965000	108970000	5001	*	enh38495	genic	63.5504	LEF1	1220.88	TRUE	64	20.7859	1320.95	0.0203135	enh38495-LEF1
chr4	109035000	109040000	5001	*	chr4	109090000	109095000	5001	*	enh38470	genic	80.8671	LEF1-AS1	202.375	TRUE	65	36.0652	2916.49	0.0277026	enh38470-LEF1-AS1
chr4	109075000	109080000	5001	*	chr4	109090000	109095000	5001	*	enh38473	genic	61.102	LEF1-AS1	202.375	TRUE	65	62.2889	3805.98	0.0361515	enh38473-LEF1-AS1
chr4	109085000	109090000	5001	*	chr4	109090000	109095000	5001	*	enh38474	promoter	84.8222	LEF1-AS1	202.375	TRUE	65	149.93	12717.4	0.120797	enh38474-LEF1-AS1
chr4	109090000	109095000	5001	*	chr4	109090000	109095000	5001	*	enh38475	promoter	85.394	LEF1-AS1	202.375	TRUE	65	418.095	35702.8	0.339127	enh38475-LEF1-AS1
chr4	109410000	109415000	5001	*	chr4	109455000	109460000	5001	*	enh38488	intergenic	61.351	RPL34-AS1	1823.5	TRUE	66	36.3846	2232.23	0.02453	enh38488-RPL34-AS1
chr4	109445000	109450000	5001	*	chr4	109455000	109460000	5001	*	enh38489	intergenic	74.204	RPL34-AS1	1823.5	TRUE	66	87.0994	6463.13	0.0710232	enh38489-RPL34-AS1
chr4	109450000	109455000	5001	*	chr4	109455000	109460000	5001	*	enh38490	intergenic	64.9266	RPL34-AS1	1823.5	TRUE	66	145.909	9473.4	0.104103	enh38490-RPL34-AS1
chr4	109460000	109465000	5001	*	chr4	109455000	109460000	5001	*	enh38491	genic	82.1469	RPL34-AS1	1823.5	TRUE	66	175.127	14386.1	0.158089	enh38491-RPL34-AS1
chr4	109465000	109470000	5001	*	chr4	109455000	109460000	5001	*	enh38492	genic	91.1692	RPL34-AS1	1823.5	TRUE	66	84.6952	7721.6	0.0848525	enh38492-RPL34-AS1
chr4	109480000	109485000	5001	*	chr4	109455000	109460000	5001	*	enh38493	genic	72.3005	RPL34-AS1	1823.5	TRUE	66	42.411	3066.34	0.0336959	enh38493-RPL34-AS1
chr4	109480000	109485000	5001	*	chr4	109455000	109460000	5001	*	enh38494	genic	74.6652	RPL34-AS1	1823.5	TRUE	66	42.411	3166.62	0.034798	enh38494-RPL34-AS1
chr4	109490000	109495000	5001	*	chr4	109455000	109460000	5001	*	enh38495	genic	63.5504	RPL34-AS1	1823.5	TRUE	66	34.1749	2171.83	0.0238662	enh38495-RPL34-AS1
chr4	109500000	109505000	5001	*	chr4	109455000	109460000	5001	*	enh38496	genic	84.7086	RPL34-AS1	1823.5	TRUE	66	22.6901	1922.05	0.0211214	enh38496-RPL34-AS1
chr4	109450000	109455000	5001	*	chr4	109475000	109480000	5001	*	enh38490	intergenic	64.9266	LOC101929621	83.125	TRUE	67	50.3593	3269.66	0.0347477	enh38490-LOC101929621
chr4	109460000	109465000	5001	*	chr4	109475000	109480000	5001	*	enh38491	genic	82.1469	LOC101929621	83.125	TRUE	67	68.6598	5640.19	0.0599399	enh38491-LOC101929621
chr4	109465000	109470000	5001	*	chr4	109475000	109480000	5001	*	enh38492	genic	91.1692	LOC101929621	83.125	TRUE	67	113.355	10334.5	0.109827	enh38492-LOC101929621
chr4	109480000	109485000	5001	*	chr4	109475000	109480000	5001	*	enh38493	genic	72.3005	LOC101929621	83.125	TRUE	67	164.445	11889.5	0.126353	enh38493-LOC101929621
chr4	109480000	109485000	5001	*	chr4	109475000	109480000	5001	*	enh38494	genic	74.6652	LOC101929621	83.125	TRUE	67	164.445	12278.3	0.130485	enh38494-LOC101929621
chr4	109490000	109495000	5001	*	chr4	109475000	109480000	5001	*	enh38495	genic	63.5504	LOC101929621	83.125	TRUE	67	55.4047	3520.99	0.0374186	enh38495-LOC101929621
chr4	109500000	109505000	5001	*	chr4	109475000	109480000	5001	*	enh38496	genic	84.7086	LOC101929621	83.125	TRUE	67	30.5472	2587.61	0.0274993	enh38496-LOC101929621
chr4	109465000	109470000	5001	*	chr4	109540000	109545000	5001	*	enh38492	genic	91.1692	RPL34	721	TRUE	68	21.5626	1965.85	0.0227483	enh38492-RPL34
chr4	109500000	109505000	5001	*	chr4	109540000	109545000	5001	*	enh38496	genic	84.7086	RPL34	721	TRUE	68	35.9744	3047.34	0.0352631	enh38496-RPL34
chr4	109515000	109520000	5001	*	chr4	109540000	109545000	5001	*	enh38497	genic	78.0644	RPL34	721	TRUE	68	56.9799	4448.1	0.0514723	enh38497-RPL34
chr4	109540000	109545000	5001	*	chr4	109540000	109545000	5001	*	enh38498	promoter	95.3745	RPL34	721	TRUE	68	325.17	31012.9	0.358873	enh38498-RPL34
chr4	109570000	109575000	5001	*	chr4	109540000	109545000	5001	*	enh38499	promoter	102.684	RPL34	721	TRUE	68	28.3048	2906.46	0.0336328	enh38499-RPL34
chr4	109540000	109545000	5001	*	chr4	109570000	109575000	5001	*	enh38498	promoter	95.3745	OSTC	853.875	TRUE	69	28.3048	2699.55	0.0255313	enh38498-OSTC
chr4	109570000	109575000	5001	*	chr4	109570000	109575000	5001	*	enh38499	promoter	102.684	OSTC	853.875	TRUE	69	586.466	60220.8	0.569545	enh38499-OSTC
chr4	109570000	109575000	5001	*	chr4	109660000	109665000	5001	*	enh38499	promoter	102.684	ETNPPL	172	TRUE	70	10.4842	1076.56	0.0275677	enh38499-ETNPPL
chr4	109600000	109605000	5001	*	chr4	109660000	109665000	5001	*	enh38500	intergenic	63.6894	ETNPPL	172	TRUE	70	20.7645	1322.48	0.033865	enh38500-ETNPPL
chr4	109635000	109640000	5001	*	chr4	109660000	109665000	5001	*	enh38501	intergenic	68.3626	ETNPPL	172	TRUE	70	51.24	3502.9	0.0896997	enh38501-ETNPPL
chr4	109670000	109675000	5001	*	chr4	109660000	109665000	5001	*	enh38502	genic	63.8108	ETNPPL	172	TRUE	70	78.3644	5000.49	0.128049	enh38502-ETNPPL
chr4	109680000	109685000	5001	*	chr4	109660000	109665000	5001	*	enh38503	promoter	69.4978	ETNPPL	172	TRUE	70	33.9631	2360.36	0.0604424	enh38503-ETNPPL
chr4	109635000	109640000	5001	*	chr4	109730000	109735000	5001	*	enh38501	intergenic	68.3626	COL25A1	1978.62	TRUE	71	11.6524	796.586	0.0323336	enh38501-COL25A1
chr4	109670000	109675000	5001	*	chr4	109730000	109735000	5001	*	enh38502	genic	63.8108	COL25A1	1978.62	TRUE	71	13.2948	848.35	0.0344347	enh38502-COL25A1
chr4	109680000	109685000	5001	*	chr4	109730000	109735000	5001	*	enh38503	promoter	69.4978	COL25A1	1978.62	TRUE	71	18.4011	1278.84	0.0519081	enh38503-COL25A1
chr4	110650000	110655000	5001	*	chr4	109730000	109735000	5001	*	enh38525	promoter	93.9358	COL25A1	1978.62	TRUE	71	5.88371	552.69	0.0224338	enh38525-COL25A1
chr4	109990000	109995000	5001	*	chr4	110220000	110225000	5001	*	enh38504	genic	64.2245	ZCCHC23	63.25	TRUE	72	13.317	855.276	0.023949	enh38504-ZCCHC23
chr4	110195000	110200000	5001	*	chr4	110220000	110225000	5001	*	enh38505	genic	61.7708	ZCCHC23	63.25	TRUE	72	38.0149	2348.21	0.0657534	enh38505-ZCCHC23
chr4	110215000	110220000	5001	*	chr4	110220000	110225000	5001	*	enh38506	genic	62.9038	ZCCHC23	63.25	TRUE	72	149.526	9405.73	0.263375	enh38506-ZCCHC23
chr4	110240000	110245000	5001	*	chr4	110220000	110225000	5001	*	enh38507	intergenic	65.7443	ZCCHC23	63.25	TRUE	72	50.7368	3335.65	0.0934034	enh38507-ZCCHC23
chr4	110325000	110330000	5001	*	chr4	110220000	110225000	5001	*	enh38508	intergenic	60.2692	ZCCHC23	63.25	TRUE	72	12.5123	754.105	0.0211161	enh38508-ZCCHC23
chr4	110340000	110345000	5001	*	chr4	110350000	110355000	5001	*	enh38509	intergenic	67.6391	SEC24B-AS1	982.375	TRUE	73	70.9857	4801.41	0.0454839	enh38509-SEC24B-AS1
chr4	110345000	110350000	5001	*	chr4	110350000	110355000	5001	*	enh38510	intergenic	60.0976	SEC24B-AS1	982.375	TRUE	73	156.85	9426.31	0.0892958	enh38510-SEC24B-AS1
chr4	110350000	110355000	5001	*	chr4	110350000	110355000	5001	*	enh38511	promoter	112.126	SEC24B-AS1	982.375	TRUE	73	359.994	40364.5	0.382375	enh38511-SEC24B-AS1
chr4	110365000	110370000	5001	*	chr4	110350000	110355000	5001	*	enh38512	genic	62.7305	SEC24B-AS1	982.375	TRUE	73	52.9054	3318.79	0.031439	enh38512-SEC24B-AS1
chr4	110380000	110385000	5001	*	chr4	110350000	110355000	5001	*	enh38513	genic	63.3411	SEC24B-AS1	982.375	TRUE	73	40.995	2596.67	0.0245984	enh38513-SEC24B-AS1
chr4	110735000	110740000	5001	*	chr4	110350000	110355000	5001	*	enh38529	promoter	99.514	SEC24B-AS1	982.375	TRUE	73	22.6235	2251.36	0.0213272	enh38529-SEC24B-AS1
chr4	110340000	110345000	5001	*	chr4	110350000	110355000	5001	*	enh38509	intergenic	67.6391	SEC24B	1859.75	TRUE	74	70.9857	4801.41	0.0454839	enh38509-SEC24B
chr4	110345000	110350000	5001	*	chr4	110350000	110355000	5001	*	enh38510	intergenic	60.0976	SEC24B	1859.75	TRUE	74	156.85	9426.31	0.0892958	enh38510-SEC24B
chr4	110350000	110355000	5001	*	chr4	110350000	110355000	5001	*	enh38511	promoter	112.126	SEC24B	1859.75	TRUE	74	359.994	40364.5	0.382375	enh38511-SEC24B
chr4	110365000	110370000	5001	*	chr4	110350000	110355000	5001	*	enh38512	genic	62.7305	SEC24B	1859.75	TRUE	74	52.9054	3318.79	0.031439	enh38512-SEC24B
chr4	110380000	110385000	5001	*	chr4	110350000	110355000	5001	*	enh38513	genic	63.3411	SEC24B	1859.75	TRUE	74	40.995	2596.67	0.0245984	enh38513-SEC24B
chr4	110735000	110740000	5001	*	chr4	110350000	110355000	5001	*	enh38529	promoter	99.514	SEC24B	1859.75	TRUE	74	22.6235	2251.36	0.0213272	enh38529-SEC24B
chr4	110350000	110355000	5001	*	chr4	110480000	110485000	5001	*	enh38511	promoter	112.126	MCUB	1195.75	TRUE	75	20.4483	2292.78	0.0203715	enh38511-MCUB
chr4	110465000	110470000	5001	*	chr4	110480000	110485000	5001	*	enh38515	intergenic	84.5819	MCUB	1195.75	TRUE	75	56.4705	4776.38	0.0424386	enh38515-MCUB
chr4	110480000	110485000	5001	*	chr4	110480000	110485000	5001	*	enh38516	promoter	95.1596	MCUB	1195.75	TRUE	75	628.494	59807.2	0.531392	enh38516-MCUB
chr4	110495000	110500000	5001	*	chr4	110480000	110485000	5001	*	enh38517	genic	61.8283	MCUB	1195.75	TRUE	75	60.8195	3760.37	0.0334112	enh38517-MCUB
chr4	110495000	110500000	5001	*	chr4	110480000	110485000	5001	*	enh38518	genic	66.8898	MCUB	1195.75	TRUE	75	60.8195	4068.21	0.0361464	enh38518-MCUB
chr4	110345000	110350000	5001	*	chr4	110605000	110610000	5001	*	enh38510	intergenic	60.0976	CASP6	575.75	TRUE	76	17.5828	1056.68	0.0224754	enh38510-CASP6
chr4	110350000	110355000	5001	*	chr4	110605000	110610000	5001	*	enh38511	promoter	112.126	CASP6	575.75	TRUE	76	14.7281	1651.39	0.0351247	enh38511-CASP6
chr4	110465000	110470000	5001	*	chr4	110605000	110610000	5001	*	enh38515	intergenic	84.5819	CASP6	575.75	TRUE	76	11.7186	991.183	0.0210822	enh38515-CASP6
chr4	110480000	110485000	5001	*	chr4	110605000	110610000	5001	*	enh38516	promoter	95.1596	CASP6	575.75	TRUE	76	19.8934	1893.05	0.0402646	enh38516-CASP6
chr4	110530000	110535000	5001	*	chr4	110605000	110610000	5001	*	enh38519	genic	64.4202	CASP6	575.75	TRUE	76	17.2744	1112.82	0.0236694	enh38519-CASP6
chr4	110530000	110535000	5001	*	chr4	110605000	110610000	5001	*	enh38520	genic	71.3913	CASP6	575.75	TRUE	76	17.2744	1233.24	0.0262308	enh38520-CASP6
chr4	110535000	110540000	5001	*	chr4	110605000	110610000	5001	*	enh38521	genic	67.5798	CASP6	575.75	TRUE	76	22.6135	1528.22	0.0325048	enh38521-CASP6
chr4	110540000	110545000	5001	*	chr4	110605000	110610000	5001	*	enh38522	genic	66.38	CASP6	575.75	TRUE	76	20.011	1328.33	0.0282532	enh38522-CASP6
chr4	110620000	110625000	5001	*	chr4	110605000	110610000	5001	*	enh38523	promoter	96.4669	CASP6	575.75	TRUE	76	59.9465	5782.85	0.123	enh38523-CASP6
chr4	110640000	110645000	5001	*	chr4	110605000	110610000	5001	*	enh38524	genic	62.6918	CASP6	575.75	TRUE	76	21.2142	1329.95	0.0282878	enh38524-CASP6
chr4	110650000	110655000	5001	*	chr4	110605000	110610000	5001	*	enh38525	promoter	93.9358	CASP6	575.75	TRUE	76	15.0236	1411.25	0.030017	enh38525-CASP6
chr4	110675000	110680000	5001	*	chr4	110605000	110610000	5001	*	enh38526	genic	60.2905	CASP6	575.75	TRUE	76	18.6989	1127.37	0.0239788	enh38526-CASP6
chr4	110725000	110730000	5001	*	chr4	110605000	110610000	5001	*	enh38527	intergenic	61.9834	CASP6	575.75	TRUE	76	16.4404	1019.03	0.0216746	enh38527-CASP6
chr4	110730000	110735000	5001	*	chr4	110605000	110610000	5001	*	enh38528	intergenic	69.7262	CASP6	575.75	TRUE	76	14.7783	1030.44	0.0219172	enh38528-CASP6
chr4	110735000	110740000	5001	*	chr4	110605000	110610000	5001	*	enh38529	promoter	99.514	CASP6	575.75	TRUE	76	14.6731	1460.18	0.0310576	enh38529-CASP6
chr4	110885000	110890000	5001	*	chr4	110605000	110610000	5001	*	enh38534	genic	61.1139	CASP6	575.75	TRUE	76	15.9506	974.806	0.0207339	enh38534-CASP6
chr4	110350000	110355000	5001	*	chr4	110630000	110635000	5001	*	enh38511	promoter	112.126	PLA2G12A	473.125	TRUE	77	12.4428	1395.16	0.0237549	enh38511-PLA2G12A
chr4	110465000	110470000	5001	*	chr4	110630000	110635000	5001	*	enh38515	intergenic	84.5819	PLA2G12A	473.125	TRUE	77	14.0255	1186.3	0.0201987	enh38515-PLA2G12A
chr4	110480000	110485000	5001	*	chr4	110630000	110635000	5001	*	enh38516	promoter	95.1596	PLA2G12A	473.125	TRUE	77	17.8571	1699.27	0.0289329	enh38516-PLA2G12A
chr4	110620000	110625000	5001	*	chr4	110630000	110635000	5001	*	enh38523	promoter	96.4669	PLA2G12A	473.125	TRUE	77	72.5624	6999.87	0.119184	enh38523-PLA2G12A
chr4	110640000	110645000	5001	*	chr4	110630000	110635000	5001	*	enh38524	genic	62.6918	PLA2G12A	473.125	TRUE	77	109.063	6837.33	0.116417	enh38524-PLA2G12A
chr4	110650000	110655000	5001	*	chr4	110630000	110635000	5001	*	enh38525	promoter	93.9358	PLA2G12A	473.125	TRUE	77	51.5633	4843.64	0.082471	enh38525-PLA2G12A
chr4	110730000	110735000	5001	*	chr4	110630000	110635000	5001	*	enh38528	intergenic	69.7262	PLA2G12A	473.125	TRUE	77	18.153	1265.74	0.0215513	enh38528-PLA2G12A
chr4	110735000	110740000	5001	*	chr4	110630000	110635000	5001	*	enh38529	promoter	99.514	PLA2G12A	473.125	TRUE	77	16.8298	1674.8	0.0285162	enh38529-PLA2G12A
chr4	110890000	110895000	5001	*	chr4	110630000	110635000	5001	*	enh38535	genic	74.7758	PLA2G12A	473.125	TRUE	77	16.2488	1215.02	0.0206877	enh38535-PLA2G12A
chr4	110350000	110355000	5001	*	chr4	110660000	110665000	5001	*	enh38511	promoter	112.126	CFI	340.75	TRUE	78	11.4646	1285.48	0.0246283	enh38511-CFI
chr4	110465000	110470000	5001	*	chr4	110660000	110665000	5001	*	enh38515	intergenic	84.5819	CFI	340.75	TRUE	78	15.5074	1311.64	0.0251297	enh38515-CFI
chr4	110620000	110625000	5001	*	chr4	110660000	110665000	5001	*	enh38523	promoter	96.4669	CFI	340.75	TRUE	78	29.1899	2815.86	0.0539488	enh38523-CFI
chr4	110640000	110645000	5001	*	chr4	110660000	110665000	5001	*	enh38524	genic	62.6918	CFI	340.75	TRUE	78	51.0418	3199.9	0.0613066	enh38524-CFI
chr4	110650000	110655000	5001	*	chr4	110660000	110665000	5001	*	enh38525	promoter	93.9358	CFI	340.75	TRUE	78	85.204	8003.71	0.153342	enh38525-CFI
chr4	110675000	110680000	5001	*	chr4	110660000	110665000	5001	*	enh38526	genic	60.2905	CFI	340.75	TRUE	78	67.9078	4094.2	0.0784404	enh38526-CFI
chr4	110725000	110730000	5001	*	chr4	110660000	110665000	5001	*	enh38527	intergenic	61.9834	CFI	340.75	TRUE	78	24.0868	1492.98	0.0286039	enh38527-CFI
chr4	110730000	110735000	5001	*	chr4	110660000	110665000	5001	*	enh38528	intergenic	69.7262	CFI	340.75	TRUE	78	20.5857	1435.36	0.0274999	enh38528-CFI
chr4	110735000	110740000	5001	*	chr4	110660000	110665000	5001	*	enh38529	promoter	99.514	CFI	340.75	TRUE	78	20.0335	1993.61	0.0381954	enh38529-CFI
chr4	110350000	110355000	5001	*	chr4	110735000	110740000	5001	*	enh38511	promoter	112.126	GAR1	672	TRUE	79	22.6235	2536.68	0.0260591	enh38511-GAR1
chr4	110620000	110625000	5001	*	chr4	110735000	110740000	5001	*	enh38523	promoter	96.4669	GAR1	672	TRUE	79	27.0125	2605.81	0.0267693	enh38523-GAR1
chr4	110650000	110655000	5001	*	chr4	110735000	110740000	5001	*	enh38525	promoter	93.9358	GAR1	672	TRUE	79	25.0006	2348.45	0.0241255	enh38525-GAR1
chr4	110725000	110730000	5001	*	chr4	110735000	110740000	5001	*	enh38527	intergenic	61.9834	GAR1	672	TRUE	79	68.5711	4250.27	0.0436627	enh38527-GAR1
chr4	110730000	110735000	5001	*	chr4	110735000	110740000	5001	*	enh38528	intergenic	69.7262	GAR1	672	TRUE	79	146.128	10188.9	0.10467	enh38528-GAR1
chr4	110735000	110740000	5001	*	chr4	110735000	110740000	5001	*	enh38529	promoter	99.514	GAR1	672	TRUE	79	348.277	34658.4	0.356044	enh38529-GAR1
chr4	1065000	1070000	5001	*	chr4	1105000	1110000	5001	*	enh34660	genic	72.1773	LOC105374344	436.25	TRUE	80	56.1915	4055.75	0.0221645	enh34660-LOC105374344
chr4	1075000	1080000	5001	*	chr4	1105000	1110000	5001	*	enh34661	genic	92.1512	LOC105374344	436.25	TRUE	80	62.5523	5764.27	0.0315015	enh34661-LOC105374344
chr4	1105000	1110000	5001	*	chr4	1105000	1110000	5001	*	enh34662	promoter	84.225	LOC105374344	436.25	TRUE	80	824.473	69441.2	0.379494	enh34662-LOC105374344
chr4	1120000	1125000	5001	*	chr4	1105000	1110000	5001	*	enh34663	genic	71.2676	LOC105374344	436.25	TRUE	80	88.974	6340.96	0.0346531	enh34663-LOC105374344
chr4	1130000	1135000	5001	*	chr4	1105000	1110000	5001	*	enh34664	intergenic	74.4934	LOC105374344	436.25	TRUE	80	52.6905	3925.1	0.0214505	enh34664-LOC105374344
chr4	1340000	1345000	5001	*	chr4	1105000	1110000	5001	*	enh34683	promoter	132.722	LOC105374344	436.25	TRUE	80	37.3062	4951.36	0.027059	enh34683-LOC105374344
chr4	110340000	110345000	5001	*	chr4	110745000	110750000	5001	*	enh38509	intergenic	67.6391	RRH	98.25	TRUE	81	22.4053	1515.47	0.0251428	enh38509-RRH
chr4	110345000	110350000	5001	*	chr4	110745000	110750000	5001	*	enh38510	intergenic	60.0976	RRH	98.25	TRUE	81	21.1881	1273.35	0.0211258	enh38510-RRH
chr4	110350000	110355000	5001	*	chr4	110745000	110750000	5001	*	enh38511	promoter	112.126	RRH	98.25	TRUE	81	21.924	2458.24	0.040784	enh38511-RRH
chr4	110620000	110625000	5001	*	chr4	110745000	110750000	5001	*	enh38523	promoter	96.4669	RRH	98.25	TRUE	81	21.2168	2046.72	0.0339565	enh38523-RRH
chr4	110640000	110645000	5001	*	chr4	110745000	110750000	5001	*	enh38524	genic	62.6918	RRH	98.25	TRUE	81	19.7093	1235.61	0.0204997	enh38524-RRH
chr4	110650000	110655000	5001	*	chr4	110745000	110750000	5001	*	enh38525	promoter	93.9358	RRH	98.25	TRUE	81	20.6436	1939.17	0.0321723	enh38525-RRH
chr4	110725000	110730000	5001	*	chr4	110745000	110750000	5001	*	enh38527	intergenic	61.9834	RRH	98.25	TRUE	81	35.2033	2182.02	0.0362014	enh38527-RRH
chr4	110730000	110735000	5001	*	chr4	110745000	110750000	5001	*	enh38528	intergenic	69.7262	RRH	98.25	TRUE	81	54.5072	3800.58	0.0630544	enh38528-RRH
chr4	110735000	110740000	5001	*	chr4	110745000	110750000	5001	*	enh38529	promoter	99.514	RRH	98.25	TRUE	81	87.2751	8685.09	0.144092	enh38529-RRH
chr4	110890000	110895000	5001	*	chr4	110745000	110750000	5001	*	enh38535	genic	74.7758	RRH	98.25	TRUE	81	19.473	1456.11	0.0241579	enh38535-RRH
chr4	110895000	110900000	5001	*	chr4	110745000	110750000	5001	*	enh38536	genic	60.0319	RRH	98.25	TRUE	81	22.3599	1342.31	0.0222698	enh38536-RRH
chr4	110910000	110915000	5001	*	chr4	110745000	110750000	5001	*	enh38537	genic	89.4493	RRH	98.25	TRUE	81	15.5982	1395.24	0.0231481	enh38537-RRH
chr4	110915000	110920000	5001	*	chr4	110745000	110750000	5001	*	enh38538	genic	65.9697	RRH	98.25	TRUE	81	19.5015	1286.51	0.0213441	enh38538-RRH
chr4	110915000	110920000	5001	*	chr4	110745000	110750000	5001	*	enh38539	genic	67.5412	RRH	98.25	TRUE	81	19.5015	1317.15	0.0218525	enh38539-RRH
chr4	110340000	110345000	5001	*	chr4	110765000	110770000	5001	*	enh38509	intergenic	67.6391	LRIT3	127.375	TRUE	82	11.8707	802.922	0.020871	enh38509-LRIT3
chr4	110350000	110355000	5001	*	chr4	110765000	110770000	5001	*	enh38511	promoter	112.126	LRIT3	127.375	TRUE	82	7.50551	841.56	0.0218753	enh38511-LRIT3
chr4	110380000	110385000	5001	*	chr4	110765000	110770000	5001	*	enh38513	genic	63.3411	LRIT3	127.375	TRUE	82	12.9467	820.058	0.0213164	enh38513-LRIT3
chr4	110480000	110485000	5001	*	chr4	110765000	110770000	5001	*	enh38516	promoter	95.1596	LRIT3	127.375	TRUE	82	8.20679	780.954	0.0202999	enh38516-LRIT3
chr4	110620000	110625000	5001	*	chr4	110765000	110770000	5001	*	enh38523	promoter	96.4669	LRIT3	127.375	TRUE	82	10.1169	975.947	0.0253685	enh38523-LRIT3
chr4	110650000	110655000	5001	*	chr4	110765000	110770000	5001	*	enh38525	promoter	93.9358	LRIT3	127.375	TRUE	82	13.1248	1232.89	0.0320473	enh38525-LRIT3
chr4	110675000	110680000	5001	*	chr4	110765000	110770000	5001	*	enh38526	genic	60.2905	LRIT3	127.375	TRUE	82	14.616	881.208	0.0229059	enh38526-LRIT3
chr4	110725000	110730000	5001	*	chr4	110765000	110770000	5001	*	enh38527	intergenic	61.9834	LRIT3	127.375	TRUE	82	24.4163	1513.4	0.039339	enh38527-LRIT3
chr4	110730000	110735000	5001	*	chr4	110765000	110770000	5001	*	enh38528	intergenic	69.7262	LRIT3	127.375	TRUE	82	18.2899	1275.29	0.0331494	enh38528-LRIT3
chr4	110735000	110740000	5001	*	chr4	110765000	110770000	5001	*	enh38529	promoter	99.514	LRIT3	127.375	TRUE	82	19.1685	1907.53	0.0495839	enh38529-LRIT3
chr4	110830000	110835000	5001	*	chr4	110765000	110770000	5001	*	enh38530	promoter	64.4048	LRIT3	127.375	TRUE	82	20.4895	1319.62	0.0343018	enh38530-LRIT3
chr4	110865000	110870000	5001	*	chr4	110765000	110770000	5001	*	enh38532	genic	61.4894	LRIT3	127.375	TRUE	82	13.1818	810.542	0.021069	enh38532-LRIT3
chr4	110880000	110885000	5001	*	chr4	110765000	110770000	5001	*	enh38533	genic	62.3381	LRIT3	127.375	TRUE	82	23.9951	1495.81	0.0388816	enh38533-LRIT3
chr4	110885000	110890000	5001	*	chr4	110765000	110770000	5001	*	enh38534	genic	61.1139	LRIT3	127.375	TRUE	82	14.4766	884.719	0.0229972	enh38534-LRIT3
chr4	110890000	110895000	5001	*	chr4	110765000	110770000	5001	*	enh38535	genic	74.7758	LRIT3	127.375	TRUE	82	25.9402	1939.7	0.0504201	enh38535-LRIT3
chr4	110895000	110900000	5001	*	chr4	110765000	110770000	5001	*	enh38536	genic	60.0319	LRIT3	127.375	TRUE	82	15.5083	930.993	0.0242	enh38536-LRIT3
chr4	110910000	110915000	5001	*	chr4	110765000	110770000	5001	*	enh38537	genic	89.4493	LRIT3	127.375	TRUE	82	9.15414	818.831	0.0212845	enh38537-LRIT3
chr4	110915000	110920000	5001	*	chr4	110765000	110770000	5001	*	enh38538	genic	65.9697	LRIT3	127.375	TRUE	82	13.3524	880.852	0.0228966	enh38538-LRIT3
chr4	110915000	110920000	5001	*	chr4	110765000	110770000	5001	*	enh38539	genic	67.5412	LRIT3	127.375	TRUE	82	13.3524	901.836	0.0234421	enh38539-LRIT3
chr4	110915000	110920000	5001	*	chr4	110765000	110770000	5001	*	enh38540	genic	60.9968	LRIT3	127.375	TRUE	82	13.3524	814.452	0.0211707	enh38540-LRIT3
chr4	110735000	110740000	5001	*	chr4	110830000	110835000	5001	*	enh38529	promoter	99.514	EGF	955.125	TRUE	83	16.012	1593.41	0.0240014	enh38529-EGF
chr4	110830000	110835000	5001	*	chr4	110830000	110835000	5001	*	enh38530	promoter	64.4048	EGF	955.125	TRUE	83	454.186	29251.7	0.440615	enh38530-EGF
chr4	110860000	110865000	5001	*	chr4	110830000	110835000	5001	*	enh38531	genic	56.876	EGF	955.125	TRUE	83	35.9476	2044.55	0.0307969	enh38531-EGF
chr4	110865000	110870000	5001	*	chr4	110830000	110835000	5001	*	enh38532	genic	61.4894	EGF	955.125	TRUE	83	44.4575	2733.66	0.0411769	enh38532-EGF
chr4	1065000	1070000	5001	*	chr4	1105000	1110000	5001	*	enh34660	genic	72.1773	TMED11P	52.75	TRUE	84	56.1915	4055.75	0.0221645	enh34660-TMED11P
chr4	1075000	1080000	5001	*	chr4	1105000	1110000	5001	*	enh34661	genic	92.1512	TMED11P	52.75	TRUE	84	62.5523	5764.27	0.0315015	enh34661-TMED11P
chr4	1105000	1110000	5001	*	chr4	1105000	1110000	5001	*	enh34662	promoter	84.225	TMED11P	52.75	TRUE	84	824.473	69441.2	0.379494	enh34662-TMED11P
chr4	1120000	1125000	5001	*	chr4	1105000	1110000	5001	*	enh34663	genic	71.2676	TMED11P	52.75	TRUE	84	88.974	6340.96	0.0346531	enh34663-TMED11P
chr4	1130000	1135000	5001	*	chr4	1105000	1110000	5001	*	enh34664	intergenic	74.4934	TMED11P	52.75	TRUE	84	52.6905	3925.1	0.0214505	enh34664-TMED11P
chr4	1340000	1345000	5001	*	chr4	1105000	1110000	5001	*	enh34683	promoter	132.722	TMED11P	52.75	TRUE	84	37.3062	4951.36	0.027059	enh34683-TMED11P
chr4	110910000	110915000	5001	*	chr4	110970000	110975000	5001	*	enh38537	genic	89.4493	ELOVL6	836	TRUE	85	14.8275	1326.31	0.0357163	enh38537-ELOVL6
chr4	110915000	110920000	5001	*	chr4	110970000	110975000	5001	*	enh38538	genic	65.9697	ELOVL6	836	TRUE	85	19.1559	1263.71	0.0340305	enh38538-ELOVL6
chr4	110915000	110920000	5001	*	chr4	110970000	110975000	5001	*	enh38539	genic	67.5412	ELOVL6	836	TRUE	85	19.1559	1293.81	0.0348412	enh38539-ELOVL6
chr4	110915000	110920000	5001	*	chr4	110970000	110975000	5001	*	enh38540	genic	60.9968	ELOVL6	836	TRUE	85	19.1559	1168.45	0.0314653	enh38540-ELOVL6
chr4	110925000	110930000	5001	*	chr4	110970000	110975000	5001	*	enh38541	genic	59.6369	ELOVL6	836	TRUE	85	27.5646	1643.87	0.0442678	enh38541-ELOVL6
chr4	110950000	110955000	5001	*	chr4	110970000	110975000	5001	*	enh38542	intergenic	69.2556	ELOVL6	836	TRUE	85	41.4808	2872.78	0.0773612	enh38542-ELOVL6
chr4	110955000	110960000	5001	*	chr4	110970000	110975000	5001	*	enh38543	intergenic	69.0317	ELOVL6	836	TRUE	85	54.0131	3728.61	0.100408	enh38543-ELOVL6
chr4	111115000	111120000	5001	*	chr4	110970000	110975000	5001	*	enh38544	genic	79.2284	ELOVL6	836	TRUE	85	22.8597	1811.14	0.0487723	enh38544-ELOVL6
chr4	111115000	111120000	5001	*	chr4	110970000	110975000	5001	*	enh38545	promoter	64.6617	ELOVL6	836	TRUE	85	22.8597	1478.15	0.0398052	enh38545-ELOVL6
chr4	111435000	111440000	5001	*	chr4	110970000	110975000	5001	*	enh38550	genic	59.0859	ELOVL6	836	TRUE	85	22.7349	1343.31	0.0361741	enh38550-ELOVL6
chr4	110885000	110890000	5001	*	chr4	111395000	111400000	5001	*	enh38534	genic	61.1139	ENPEP	344.5	TRUE	86	9.21838	563.371	0.0204561	enh38534-ENPEP
chr4	110890000	110895000	5001	*	chr4	111395000	111400000	5001	*	enh38535	genic	74.7758	ENPEP	344.5	TRUE	86	8.25911	617.581	0.0224245	enh38535-ENPEP
chr4	110910000	110915000	5001	*	chr4	111395000	111400000	5001	*	enh38537	genic	89.4493	ENPEP	344.5	TRUE	86	7.12455	637.286	0.0231399	enh38537-ENPEP
chr4	110915000	110920000	5001	*	chr4	111395000	111400000	5001	*	enh38539	genic	67.5412	ENPEP	344.5	TRUE	86	8.16513	551.483	0.0200244	enh38539-ENPEP
chr4	110925000	110930000	5001	*	chr4	111395000	111400000	5001	*	enh38541	genic	59.6369	ENPEP	344.5	TRUE	86	10.0774	600.987	0.0218219	enh38541-ENPEP
chr4	111115000	111120000	5001	*	chr4	111395000	111400000	5001	*	enh38544	genic	79.2284	ENPEP	344.5	TRUE	86	8.07646	639.884	0.0232343	enh38544-ENPEP
chr4	111280000	111285000	5001	*	chr4	111395000	111400000	5001	*	enh38546	intergenic	62.4116	ENPEP	344.5	TRUE	86	17.0309	1062.93	0.038595	enh38546-ENPEP
chr4	111290000	111295000	5001	*	chr4	111395000	111400000	5001	*	enh38547	intergenic	60.7432	ENPEP	344.5	TRUE	86	18.7306	1137.76	0.0413122	enh38547-ENPEP
chr4	111405000	111410000	5001	*	chr4	111395000	111400000	5001	*	enh38548	genic	60.8766	ENPEP	344.5	TRUE	86	69.802	4249.31	0.154293	enh38548-ENPEP
chr4	111410000	111415000	5001	*	chr4	111395000	111400000	5001	*	enh38549	genic	60.7739	ENPEP	344.5	TRUE	86	44.6712	2714.84	0.0985764	enh38549-ENPEP
chr4	111435000	111440000	5001	*	chr4	111395000	111400000	5001	*	enh38550	genic	59.0859	ENPEP	344.5	TRUE	86	16.581	979.707	0.0355733	enh38550-ENPEP
chr4	111540000	111545000	5001	*	chr4	111535000	111540000	5001	*	enh38551	genic	81.8133	PITX2	317.875	TRUE	87	182.156	14902.8	0.40844	enh38551-PITX2
chr4	111550000	111555000	5001	*	chr4	111535000	111540000	5001	*	enh38552	genic	75.6961	PITX2	317.875	TRUE	87	35.1822	2663.16	0.0729888	enh38552-PITX2
chr4	111625000	111630000	5001	*	chr4	111535000	111540000	5001	*	enh38553	intergenic	69.9396	PITX2	317.875	TRUE	87	11.0339	771.705	0.02115	enh38553-PITX2
chr4	113030000	113035000	5001	*	chr4	113065000	113070000	5001	*	enh38565	intergenic	72.6742	C4orf32	962.5	TRUE	88	42.6829	3101.95	0.0329703	enh38565-C4orf32
chr4	113040000	113045000	5001	*	chr4	113065000	113070000	5001	*	enh38566	intergenic	56.661	C4orf32	962.5	TRUE	88	46.9635	2661	0.0282835	enh38566-C4orf32
chr4	113065000	113070000	5001	*	chr4	113065000	113070000	5001	*	enh38567	promoter	100.515	C4orf32	962.5	TRUE	88	397.498	39954.4	0.424671	enh38567-C4orf32
chr4	113085000	113090000	5001	*	chr4	113065000	113070000	5001	*	enh38568	genic	60.6708	C4orf32	962.5	TRUE	88	48.2453	2927.08	0.0311116	enh38568-C4orf32
chr4	113090000	113095000	5001	*	chr4	113065000	113070000	5001	*	enh38569	genic	65.7177	C4orf32	962.5	TRUE	88	49.8631	3276.88	0.0348297	enh38569-C4orf32
chr4	113105000	113110000	5001	*	chr4	113065000	113070000	5001	*	enh38570	genic	71.1365	C4orf32	962.5	TRUE	88	42.8467	3047.96	0.0323965	enh38570-C4orf32
chr4	113150000	113155000	5001	*	chr4	113065000	113070000	5001	*	enh38572	promoter	114.676	C4orf32	962.5	TRUE	88	30.0263	3443.29	0.0365984	enh38572-C4orf32
chr4	113020000	113025000	5001	*	chr4	113150000	113155000	5001	*	enh38564	intergenic	65.0335	AP1AR	1307.12	TRUE	89	40.0512	2604.67	0.0248464	enh38564-AP1AR
chr4	113065000	113070000	5001	*	chr4	113150000	113155000	5001	*	enh38567	promoter	100.515	AP1AR	1307.12	TRUE	89	30.0263	3018.08	0.02879	enh38567-AP1AR
chr4	113135000	113140000	5001	*	chr4	113150000	113155000	5001	*	enh38571	intergenic	69.8744	AP1AR	1307.12	TRUE	89	62.9529	4398.79	0.0419609	enh38571-AP1AR
chr4	113150000	113155000	5001	*	chr4	113150000	113155000	5001	*	enh38572	promoter	114.676	AP1AR	1307.12	TRUE	89	391.372	44880.9	0.428127	enh38572-AP1AR
chr4	113170000	113175000	5001	*	chr4	113150000	113155000	5001	*	enh38573	genic	71.2016	AP1AR	1307.12	TRUE	89	39.6202	2821.02	0.0269102	enh38573-AP1AR
chr4	113205000	113210000	5001	*	chr4	113150000	113155000	5001	*	enh38575	promoter	104.126	AP1AR	1307.12	TRUE	89	28.9782	3017.38	0.0287834	enh38575-AP1AR
chr4	113150000	113155000	5001	*	chr4	113195000	113200000	5001	*	enh38572	promoter	114.676	TIFA	1109	TRUE	90	28.9983	3325.41	0.0457008	enh38572-TIFA
chr4	113170000	113175000	5001	*	chr4	113195000	113200000	5001	*	enh38573	genic	71.2016	TIFA	1109	TRUE	90	42.9112	3055.34	0.0419893	enh38573-TIFA
chr4	113200000	113205000	5001	*	chr4	113195000	113200000	5001	*	enh38574	genic	80.1811	TIFA	1109	TRUE	90	98.4922	7897.21	0.108531	enh38574-TIFA
chr4	113205000	113210000	5001	*	chr4	113195000	113200000	5001	*	enh38575	promoter	104.126	TIFA	1109	TRUE	90	91.1479	9490.88	0.130432	enh38575-TIFA
chr4	113215000	113220000	5001	*	chr4	113195000	113200000	5001	*	enh38576	promoter	90.891	TIFA	1109	TRUE	90	55.1115	5009.14	0.0688401	enh38576-TIFA
chr4	113225000	113230000	5001	*	chr4	113195000	113200000	5001	*	enh38577	genic	59.8164	TIFA	1109	TRUE	90	37.8828	2266.02	0.0311416	enh38577-TIFA
chr4	113230000	113235000	5001	*	chr4	113195000	113200000	5001	*	enh38578	genic	83.8999	TIFA	1109	TRUE	90	35.217	2954.7	0.0406062	enh38578-TIFA
chr4	113235000	113240000	5001	*	chr4	113195000	113200000	5001	*	enh38579	genic	78.375	TIFA	1109	TRUE	90	34.6004	2711.8	0.037268	enh38579-TIFA
chr4	113235000	113240000	5001	*	chr4	113195000	113200000	5001	*	enh38580	genic	59.2861	TIFA	1109	TRUE	90	34.6004	2051.32	0.0281911	enh38580-TIFA
chr4	113245000	113250000	5001	*	chr4	113195000	113200000	5001	*	enh38581	genic	58.5618	TIFA	1109	TRUE	90	27.3033	1598.93	0.0219739	enh38581-TIFA
chr4	113200000	113205000	5001	*	chr4	113215000	113220000	5001	*	enh38574	genic	80.1811	ALPK1	1764.12	TRUE	91	66.836	5358.99	0.0501566	enh38574-ALPK1
chr4	113205000	113210000	5001	*	chr4	113215000	113220000	5001	*	enh38575	promoter	104.126	ALPK1	1764.12	TRUE	91	100.636	10478.8	0.0980748	enh38575-ALPK1
chr4	113215000	113220000	5001	*	chr4	113215000	113220000	5001	*	enh38576	promoter	90.891	ALPK1	1764.12	TRUE	91	375.037	34087.5	0.319037	enh38576-ALPK1
chr4	113225000	113230000	5001	*	chr4	113215000	113220000	5001	*	enh38577	genic	59.8164	ALPK1	1764.12	TRUE	91	85.7728	5130.63	0.0480193	enh38577-ALPK1
chr4	113230000	113235000	5001	*	chr4	113215000	113220000	5001	*	enh38578	genic	83.8999	ALPK1	1764.12	TRUE	91	64.5754	5417.87	0.0507077	enh38578-ALPK1
chr4	113235000	113240000	5001	*	chr4	113215000	113220000	5001	*	enh38579	genic	78.375	ALPK1	1764.12	TRUE	91	58.1126	4554.58	0.0426279	enh38579-ALPK1
chr4	113235000	113240000	5001	*	chr4	113215000	113220000	5001	*	enh38580	genic	59.2861	ALPK1	1764.12	TRUE	91	58.1126	3445.27	0.0322455	enh38580-ALPK1
chr4	113430000	113435000	5001	*	chr4	113430000	113435000	5001	*	enh38583	intergenic	63.3101	NEUROG2	162.125	TRUE	92	505.378	31995.5	0.353915	enh38583-NEUROG2
chr4	113435000	113440000	5001	*	chr4	113430000	113435000	5001	*	enh38584	promoter	80.8152	NEUROG2	162.125	TRUE	92	155.614	12576	0.139108	enh38584-NEUROG2
chr4	113440000	113445000	5001	*	chr4	113430000	113435000	5001	*	enh38585	intergenic	74.3391	NEUROG2	162.125	TRUE	92	69.5472	5170.08	0.0571884	enh38585-NEUROG2
chr4	113450000	113455000	5001	*	chr4	113430000	113435000	5001	*	enh38586	intergenic	66.8935	NEUROG2	162.125	TRUE	92	36.3419	2431.04	0.0268907	enh38586-NEUROG2
chr4	113150000	113155000	5001	*	chr4	113460000	113465000	5001	*	enh38572	promoter	114.676	ZGRF1	1399.12	TRUE	93	11.0045	1261.95	0.023763	enh38572-ZGRF1
chr4	113235000	113240000	5001	*	chr4	113460000	113465000	5001	*	enh38579	genic	78.375	ZGRF1	1399.12	TRUE	93	16.7479	1312.62	0.0247172	enh38579-ZGRF1
chr4	113245000	113250000	5001	*	chr4	113460000	113465000	5001	*	enh38581	genic	58.5618	ZGRF1	1399.12	TRUE	93	18.7077	1095.56	0.0206299	enh38581-ZGRF1
chr4	113435000	113440000	5001	*	chr4	113460000	113465000	5001	*	enh38584	promoter	80.8152	ZGRF1	1399.12	TRUE	93	37.0038	2990.47	0.0563119	enh38584-ZGRF1
chr4	113440000	113445000	5001	*	chr4	113460000	113465000	5001	*	enh38585	intergenic	74.3391	ZGRF1	1399.12	TRUE	93	35.147	2612.8	0.0492002	enh38585-ZGRF1
chr4	113450000	113455000	5001	*	chr4	113460000	113465000	5001	*	enh38586	intergenic	66.8935	ZGRF1	1399.12	TRUE	93	96.1416	6431.24	0.121103	enh38586-ZGRF1
chr4	113480000	113485000	5001	*	chr4	113460000	113465000	5001	*	enh38587	genic	72.0653	ZGRF1	1399.12	TRUE	93	51.1304	3684.73	0.0693851	enh38587-ZGRF1
chr4	113525000	113530000	5001	*	chr4	113460000	113465000	5001	*	enh38588	genic	65.5028	ZGRF1	1399.12	TRUE	93	25.3797	1662.44	0.0313046	enh38588-ZGRF1
chr4	113555000	113560000	5001	*	chr4	113460000	113465000	5001	*	enh38589	promoter	108.559	ZGRF1	1399.12	TRUE	93	16.0782	1745.44	0.0328674	enh38589-ZGRF1
chr4	113555000	113560000	5001	*	chr4	113555000	113560000	5001	*	enh38589	promoter	108.559	LARP7	1128.62	TRUE	94	308.771	33520	0.381875	enh38589-LARP7
chr4	113560000	113565000	5001	*	chr4	113555000	113560000	5001	*	enh38590	genic	76.0345	LARP7	1128.62	TRUE	94	129.611	9854.92	0.112272	enh38590-LARP7
chr4	113625000	113630000	5001	*	chr4	113555000	113560000	5001	*	enh38591	intergenic	80.184	LARP7	1128.62	TRUE	94	22.7786	1826.48	0.0208081	enh38591-LARP7
chr4	113685000	113690000	5001	*	chr4	113555000	113560000	5001	*	enh38594	intergenic	62.6909	LARP7	1128.62	TRUE	94	36.1108	2263.82	0.0257904	enh38594-LARP7
chr4	113960000	113965000	5001	*	chr4	113970000	113975000	5001	*	enh38604	intergenic	62.3689	ANK2	2177.38	TRUE	95	67.5011	4209.97	0.063611	enh38604-ANK2
chr4	113970000	113975000	5001	*	chr4	113970000	113975000	5001	*	enh38605	genic	69.124	ANK2	2177.38	TRUE	95	478.673	33087.8	0.499943	enh38605-ANK2
chr4	113990000	113995000	5001	*	chr4	113970000	113975000	5001	*	enh38606	genic	72.6034	ANK2	2177.38	TRUE	95	56.3964	4094.57	0.0618674	enh38606-ANK2
chr4	114030000	114035000	5001	*	chr4	113970000	113975000	5001	*	enh38607	genic	62.375	ANK2	2177.38	TRUE	95	21.6265	1348.95	0.0203821	enh38607-ANK2
chr4	10585000	10590000	5001	*	chr4	11395000	11400000	5001	*	enh35185	genic	63.8676	HS3ST1	235.25	TRUE	96	14.8567	948.861	0.0326238	enh35185-HS3ST1
chr4	11075000	11080000	5001	*	chr4	11395000	11400000	5001	*	enh35192	intergenic	59.7609	HS3ST1	235.25	TRUE	96	10.4485	624.413	0.0214686	enh35192-HS3ST1
chr4	11430000	11435000	5001	*	chr4	11395000	11400000	5001	*	enh35193	promoter	74.1185	HS3ST1	235.25	TRUE	96	34.6884	2571.05	0.0883981	enh35193-HS3ST1
chr4	11440000	11445000	5001	*	chr4	11395000	11400000	5001	*	enh35194	intergenic	66.7836	HS3ST1	235.25	TRUE	96	17.9227	1196.94	0.0411534	enh35194-HS3ST1
chr4	11445000	11450000	5001	*	chr4	11395000	11400000	5001	*	enh35195	intergenic	60.4364	HS3ST1	235.25	TRUE	96	19.8907	1202.12	0.0413316	enh35195-HS3ST1
chr4	11470000	11475000	5001	*	chr4	11395000	11400000	5001	*	enh35196	intergenic	70.6148	HS3ST1	235.25	TRUE	96	15.3836	1086.31	0.0373496	enh35196-HS3ST1
chr4	11480000	11485000	5001	*	chr4	11395000	11400000	5001	*	enh35197	intergenic	91.8967	HS3ST1	235.25	TRUE	96	9.04016	830.761	0.0285633	enh35197-HS3ST1
chr4	11480000	11485000	5001	*	chr4	11395000	11400000	5001	*	enh35198	intergenic	70.3662	HS3ST1	235.25	TRUE	96	9.04016	636.122	0.0218712	enh35198-HS3ST1
chr4	11490000	11495000	5001	*	chr4	11395000	11400000	5001	*	enh35199	intergenic	74.9545	HS3ST1	235.25	TRUE	96	16.7727	1257.19	0.0432248	enh35199-HS3ST1
chr4	11495000	11500000	5001	*	chr4	11395000	11400000	5001	*	enh35200	intergenic	64.4617	HS3ST1	235.25	TRUE	96	14.4454	931.179	0.0320159	enh35200-HS3ST1
chr4	114330000	114335000	5001	*	chr4	114370000	114375000	5001	*	enh38619	intergenic	68.0689	CAMK2D	7492	TRUE	97	25.0625	1705.98	0.0241541	enh38619-CAMK2D
chr4	114355000	114360000	5001	*	chr4	114370000	114375000	5001	*	enh38620	intergenic	60.2874	CAMK2D	7492	TRUE	97	55.8002	3364.05	0.0476299	enh38620-CAMK2D
chr4	114360000	114365000	5001	*	chr4	114370000	114375000	5001	*	enh38621	intergenic	67.5988	CAMK2D	7492	TRUE	97	71.06	4803.57	0.0680114	enh38621-CAMK2D
chr4	114365000	114370000	5001	*	chr4	114370000	114375000	5001	*	enh38622	intergenic	76.5177	CAMK2D	7492	TRUE	97	140.282	10734.1	0.151979	enh38622-CAMK2D
chr4	114380000	114385000	5001	*	chr4	114370000	114375000	5001	*	enh38623	genic	63.9621	CAMK2D	7492	TRUE	97	77.1402	4934.05	0.0698588	enh38623-CAMK2D
chr4	114385000	114390000	5001	*	chr4	114370000	114375000	5001	*	enh38624	genic	91.501	CAMK2D	7492	TRUE	97	61.6356	5639.72	0.07985	enh38624-CAMK2D
chr4	114420000	114425000	5001	*	chr4	114370000	114375000	5001	*	enh38625	genic	56.7662	CAMK2D	7492	TRUE	97	28.4456	1614.75	0.0228625	enh38625-CAMK2D
chr4	114680000	114685000	5001	*	chr4	114370000	114375000	5001	*	enh38644	promoter	134.006	CAMK2D	7492	TRUE	97	12.6143	1690.39	0.0239334	enh38644-CAMK2D
chr4	114680000	114685000	5001	*	chr4	114820000	114825000	5001	*	enh38644	promoter	134.006	ARSJ	613.875	TRUE	98	26.6804	3575.32	0.0418304	enh38644-ARSJ
chr4	114705000	114710000	5001	*	chr4	114820000	114825000	5001	*	enh38645	intergenic	86.7065	ARSJ	613.875	TRUE	98	21.2591	1843.3	0.0215662	enh38645-ARSJ
chr4	114710000	114715000	5001	*	chr4	114820000	114825000	5001	*	enh38646	intergenic	89.1462	ARSJ	613.875	TRUE	98	26.7499	2384.65	0.0278999	enh38646-ARSJ
chr4	114745000	114750000	5001	*	chr4	114820000	114825000	5001	*	enh38651	intergenic	75.7854	ARSJ	613.875	TRUE	98	23.0217	1744.7	0.0204126	enh38651-ARSJ
chr4	114755000	114760000	5001	*	chr4	114820000	114825000	5001	*	enh38652	intergenic	90.0831	ARSJ	613.875	TRUE	98	24.9539	2247.92	0.0263001	enh38652-ARSJ
chr4	114790000	114795000	5001	*	chr4	114820000	114825000	5001	*	enh38653	intergenic	67.3383	ARSJ	613.875	TRUE	98	37.1392	2500.89	0.0292598	enh38653-ARSJ
chr4	114800000	114805000	5001	*	chr4	114820000	114825000	5001	*	enh38654	intergenic	61.198	ARSJ	613.875	TRUE	98	48.7557	2983.75	0.0349091	enh38654-ARSJ
chr4	114820000	114825000	5001	*	chr4	114820000	114825000	5001	*	enh38655	genic	73.3149	ARSJ	613.875	TRUE	98	357.063	26178.1	0.306277	enh38655-ARSJ
chr4	115480000	115485000	5001	*	chr4	115515000	115520000	5001	*	enh38673	intergenic	71.2662	UGT8	738.5	TRUE	99	29.598	2109.33	0.0385953	enh38673-UGT8
chr4	115520000	115525000	5001	*	chr4	115515000	115520000	5001	*	enh38674	promoter	90.6908	UGT8	738.5	TRUE	99	169.653	15386	0.281523	enh38674-UGT8
chr4	115520000	115525000	5001	*	chr4	115515000	115520000	5001	*	enh38675	genic	63.925	UGT8	738.5	TRUE	99	169.653	10845.1	0.198437	enh38675-UGT8
chr4	115700000	115705000	5001	*	chr4	115745000	115750000	5001	*	enh38678	intergenic	59.4	NDST4	1863.12	TRUE	100	23.5843	1400.91	0.0209141	enh38678-NDST4
chr4	115745000	115750000	5001	*	chr4	115745000	115750000	5001	*	enh38679	genic	67.6609	NDST4	1863.12	TRUE	100	366.719	24812.5	0.370424	enh38679-NDST4
chr4	115755000	115760000	5001	*	chr4	115745000	115750000	5001	*	enh38680	genic	73.2128	NDST4	1863.12	TRUE	100	67.6237	4950.92	0.0739118	enh38680-NDST4
chr4	115760000	115765000	5001	*	chr4	115745000	115750000	5001	*	enh38681	genic	66.5495	NDST4	1863.12	TRUE	100	47.9789	3192.97	0.0476676	enh38681-NDST4
chr4	115760000	115765000	5001	*	chr4	115745000	115750000	5001	*	enh38682	genic	60.1609	NDST4	1863.12	TRUE	100	47.9789	2886.45	0.0430916	enh38682-NDST4
chr4	115785000	115790000	5001	*	chr4	115745000	115750000	5001	*	enh38683	genic	63.5021	NDST4	1863.12	TRUE	100	35.9438	2282.51	0.0340754	enh38683-NDST4
chr4	115810000	115815000	5001	*	chr4	115745000	115750000	5001	*	enh38684	genic	70.3268	NDST4	1863.12	TRUE	100	21.5224	1513.6	0.0225964	enh38684-NDST4
chr4	115840000	115845000	5001	*	chr4	115745000	115750000	5001	*	enh38686	genic	78.0948	NDST4	1863.12	TRUE	100	19.7289	1540.73	0.0230014	enh38686-NDST4
chr4	1130000	1135000	5001	*	chr4	1160000	1165000	5001	*	enh34664	intergenic	74.4934	SPON2	231.125	TRUE	101	67.5169	5029.56	0.0220957	enh34664-SPON2
chr4	1155000	1160000	5001	*	chr4	1160000	1165000	5001	*	enh34665	intergenic	79.4342	SPON2	231.125	TRUE	101	423.362	33629.5	0.14774	enh34665-SPON2
chr4	1160000	1165000	5001	*	chr4	1160000	1165000	5001	*	enh34666	genic	86.1673	SPON2	231.125	TRUE	101	959.684	82693.4	0.363286	enh34666-SPON2
chr4	1170000	1175000	5001	*	chr4	1160000	1165000	5001	*	enh34667	intergenic	60.1502	SPON2	231.125	TRUE	101	146.336	8802.12	0.0386692	enh34667-SPON2
chr4	1175000	1180000	5001	*	chr4	1160000	1165000	5001	*	enh34668	intergenic	73.7	SPON2	231.125	TRUE	101	103.296	7612.9	0.0334447	enh34668-SPON2
chr4	1195000	1200000	5001	*	chr4	1160000	1165000	5001	*	enh34670	genic	88.1366	SPON2	231.125	TRUE	101	58.569	5162.07	0.0226778	enh34670-SPON2
chr4	1210000	1215000	5001	*	chr4	1160000	1165000	5001	*	enh34672	genic	93.8567	SPON2	231.125	TRUE	101	50.7139	4759.84	0.0209108	enh34672-SPON2
chr4	1240000	1245000	5001	*	chr4	1160000	1165000	5001	*	enh34675	promoter	128.357	SPON2	231.125	TRUE	101	51.6794	6633.42	0.0291417	enh34675-SPON2
chr4	117855000	117860000	5001	*	chr4	118000000	118005000	5001	*	enh38718	intergenic	66.6877	TRAM1L1	151.375	TRUE	102	11.6387	776.159	0.0219326	enh38718-TRAM1L1
chr4	118005000	118010000	5001	*	chr4	118000000	118005000	5001	*	enh38720	promoter	75.6885	TRAM1L1	151.375	TRUE	102	173.025	13096	0.370067	enh38720-TRAM1L1
chr4	118055000	118060000	5001	*	chr4	118000000	118005000	5001	*	enh38721	intergenic	65.5512	TRAM1L1	151.375	TRUE	102	20.6172	1351.48	0.03819	enh38721-TRAM1L1
chr4	118100000	118105000	5001	*	chr4	118000000	118005000	5001	*	enh38722	intergenic	75.5447	TRAM1L1	151.375	TRUE	102	12.9364	977.275	0.0276158	enh38722-TRAM1L1
chr4	118005000	118010000	5001	*	chr4	118345000	118350000	5001	*	enh38720	promoter	75.6885	LINC01378	1278.62	TRUE	103	7.86238	595.092	0.0282733	enh38720-LINC01378
chr4	118055000	118060000	5001	*	chr4	118345000	118350000	5001	*	enh38721	intergenic	65.5512	LINC01378	1278.62	TRUE	103	11.3823	746.121	0.0354488	enh38721-LINC01378
chr4	118100000	118105000	5001	*	chr4	118345000	118350000	5001	*	enh38722	intergenic	75.5447	LINC01378	1278.62	TRUE	103	9.86259	745.067	0.0353987	enh38722-LINC01378
chr4	118245000	118250000	5001	*	chr4	118345000	118350000	5001	*	enh38723	intergenic	61.7936	LINC01378	1278.62	TRUE	103	10.266	634.374	0.0301396	enh38723-LINC01378
chr4	118390000	118395000	5001	*	chr4	118345000	118350000	5001	*	enh38724	genic	61.2266	LINC01378	1278.62	TRUE	103	18.1415	1110.74	0.0527723	enh38724-LINC01378
chr4	118555000	118560000	5001	*	chr4	118345000	118350000	5001	*	enh38725	genic	61.9576	LINC01378	1278.62	TRUE	103	7.14419	442.637	0.02103	enh38725-LINC01378
chr4	118585000	118590000	5001	*	chr4	118345000	118350000	5001	*	enh38726	genic	59.2263	LINC01378	1278.62	TRUE	103	10.508	622.349	0.0295683	enh38726-LINC01378
chr4	118610000	118615000	5001	*	chr4	118345000	118350000	5001	*	enh38727	intergenic	63.3228	LINC01378	1278.62	TRUE	103	13.2874	841.394	0.0399753	enh38727-LINC01378
chr4	118815000	118820000	5001	*	chr4	118345000	118350000	5001	*	enh38732	intergenic	64.9619	LINC01378	1278.62	TRUE	103	7.45055	484.002	0.0229953	enh38732-LINC01378
chr4	118950000	118955000	5001	*	chr4	118345000	118350000	5001	*	enh38736	promoter	86.3609	LINC01378	1278.62	TRUE	103	11.6394	1005.19	0.0477573	enh38736-LINC01378
chr4	119195000	119200000	5001	*	chr4	118345000	118350000	5001	*	enh38742	promoter	106.731	LINC01378	1278.62	TRUE	103	4.01576	428.604	0.0203633	enh38742-LINC01378
chr4	118055000	118060000	5001	*	chr4	118955000	118960000	5001	*	enh38721	intergenic	65.5512	NDST3	1897.25	TRUE	104	19.406	1272.09	0.0295166	enh38721-NDST3
chr4	118900000	118905000	5001	*	chr4	118955000	118960000	5001	*	enh38734	intergenic	69.5291	NDST3	1897.25	TRUE	104	14.189	986.547	0.0228912	enh38734-NDST3
chr4	118905000	118910000	5001	*	chr4	118955000	118960000	5001	*	enh38735	intergenic	67.7356	NDST3	1897.25	TRUE	104	17.3721	1176.71	0.0273036	enh38735-NDST3
chr4	118950000	118955000	5001	*	chr4	118955000	118960000	5001	*	enh38736	promoter	86.3609	NDST3	1897.25	TRUE	104	121.825	10521	0.244121	enh38736-NDST3
chr4	119030000	119035000	5001	*	chr4	118955000	118960000	5001	*	enh38737	genic	64.7125	NDST3	1897.25	TRUE	104	16.9475	1096.71	0.0254474	enh38737-NDST3
chr4	119050000	119055000	5001	*	chr4	118955000	118960000	5001	*	enh38738	genic	92.1421	NDST3	1897.25	TRUE	104	14.0255	1292.34	0.0299866	enh38738-NDST3
chr4	119060000	119065000	5001	*	chr4	118955000	118960000	5001	*	enh38739	genic	82.4557	NDST3	1897.25	TRUE	104	12.0838	996.378	0.0231193	enh38739-NDST3
chr4	119145000	119150000	5001	*	chr4	118955000	118960000	5001	*	enh38740	genic	63.2166	NDST3	1897.25	TRUE	104	28.7649	1818.42	0.0421934	enh38740-NDST3
chr4	119185000	119190000	5001	*	chr4	118955000	118960000	5001	*	enh38741	intergenic	70.7009	NDST3	1897.25	TRUE	104	17.6795	1249.96	0.0290032	enh38741-NDST3
chr4	1155000	1160000	5001	*	chr4	1185000	1190000	5001	*	enh34665	intergenic	79.4342	LOC100130872	399.875	TRUE	105	54.0248	4291.42	0.0229225	enh34665-LOC100130872
chr4	1160000	1165000	5001	*	chr4	1185000	1190000	5001	*	enh34666	genic	86.1673	LOC100130872	399.875	TRUE	105	50.9568	4390.81	0.0234534	enh34666-LOC100130872
chr4	1170000	1175000	5001	*	chr4	1185000	1190000	5001	*	enh34667	intergenic	60.1502	LOC100130872	399.875	TRUE	105	104.708	6298.21	0.0336418	enh34667-LOC100130872
chr4	1175000	1180000	5001	*	chr4	1185000	1190000	5001	*	enh34668	intergenic	73.7	LOC100130872	399.875	TRUE	105	157.36	11597.4	0.0619475	enh34668-LOC100130872
chr4	1185000	1190000	5001	*	chr4	1185000	1190000	5001	*	enh34669	intergenic	72.1962	LOC100130872	399.875	TRUE	105	995.944	71903.3	0.38407	enh34669-LOC100130872
chr4	1195000	1200000	5001	*	chr4	1185000	1190000	5001	*	enh34670	genic	88.1366	LOC100130872	399.875	TRUE	105	150.709	13283	0.0709507	enh34670-LOC100130872
chr4	1210000	1215000	5001	*	chr4	1185000	1190000	5001	*	enh34671	genic	70.4562	LOC100130872	399.875	TRUE	105	56.142	3955.56	0.0211285	enh34671-LOC100130872
chr4	1210000	1215000	5001	*	chr4	1185000	1190000	5001	*	enh34672	genic	93.8567	LOC100130872	399.875	TRUE	105	56.142	5269.31	0.0281459	enh34672-LOC100130872
chr4	1220000	1225000	5001	*	chr4	1185000	1190000	5001	*	enh34673	genic	79.23	LOC100130872	399.875	TRUE	105	67.9441	5383.21	0.0287543	enh34673-LOC100130872
chr4	1240000	1245000	5001	*	chr4	1185000	1190000	5001	*	enh34675	promoter	128.357	LOC100130872	399.875	TRUE	105	29.31	3762.15	0.0200955	enh34675-LOC100130872
chr4	119185000	119190000	5001	*	chr4	119195000	119200000	5001	*	enh38741	intergenic	70.7009	SNHG8	1186.75	TRUE	106	72.266	5109.27	0.0617068	enh38741-SNHG8
chr4	119195000	119200000	5001	*	chr4	119195000	119200000	5001	*	enh38742	promoter	106.731	SNHG8	1186.75	TRUE	106	293.851	31362.9	0.378783	enh38742-SNHG8
chr4	119205000	119210000	5001	*	chr4	119195000	119200000	5001	*	enh38743	genic	79.7175	SNHG8	1186.75	TRUE	106	37.7675	3010.73	0.0363619	enh38743-SNHG8
chr4	119245000	119250000	5001	*	chr4	119195000	119200000	5001	*	enh38744	genic	81.9933	SNHG8	1186.75	TRUE	106	23.8402	1954.74	0.0236082	enh38744-SNHG8
chr4	119270000	119275000	5001	*	chr4	119195000	119200000	5001	*	enh38747	promoter	107.35	SNHG8	1186.75	TRUE	106	19.0203	2041.83	0.0246601	enh38747-SNHG8
chr4	119285000	119290000	5001	*	chr4	119195000	119200000	5001	*	enh38748	intergenic	86.1569	SNHG8	1186.75	TRUE	106	21.0864	1816.73	0.0219415	enh38748-SNHG8
chr4	119185000	119190000	5001	*	chr4	119200000	119205000	5001	*	enh38741	intergenic	70.7009	PRSS12	2469.88	TRUE	107	25.8834	1829.98	0.0235817	enh38741-PRSS12
chr4	119195000	119200000	5001	*	chr4	119200000	119205000	5001	*	enh38742	promoter	106.731	PRSS12	2469.88	TRUE	107	117.839	12577	0.162071	enh38742-PRSS12
chr4	119205000	119210000	5001	*	chr4	119200000	119205000	5001	*	enh38743	genic	79.7175	PRSS12	2469.88	TRUE	107	101.178	8065.7	0.103937	enh38743-PRSS12
chr4	119245000	119250000	5001	*	chr4	119200000	119205000	5001	*	enh38744	genic	81.9933	PRSS12	2469.88	TRUE	107	31.9661	2621	0.0337751	enh38744-PRSS12
chr4	119260000	119265000	5001	*	chr4	119200000	119205000	5001	*	enh38745	genic	63.9205	PRSS12	2469.88	TRUE	107	25.284	1616.16	0.0208264	enh38745-PRSS12
chr4	119265000	119270000	5001	*	chr4	119200000	119205000	5001	*	enh38746	genic	62.4673	PRSS12	2469.88	TRUE	107	38.3503	2395.64	0.0308709	enh38746-PRSS12
chr4	119270000	119275000	5001	*	chr4	119200000	119205000	5001	*	enh38747	promoter	107.35	PRSS12	2469.88	TRUE	107	38.9284	4178.98	0.0538515	enh38747-PRSS12
chr4	119285000	119290000	5001	*	chr4	119200000	119205000	5001	*	enh38748	intergenic	86.1569	PRSS12	2469.88	TRUE	107	27.2454	2347.38	0.0302491	enh38748-PRSS12
chr4	119340000	119345000	5001	*	chr4	119200000	119205000	5001	*	enh38752	intergenic	90.9528	PRSS12	2469.88	TRUE	107	25.1074	2283.59	0.029427	enh38752-PRSS12
chr4	119345000	119350000	5001	*	chr4	119200000	119205000	5001	*	enh38753	intergenic	77.6796	PRSS12	2469.88	TRUE	107	22.4833	1746.49	0.0225058	enh38753-PRSS12
chr4	119195000	119200000	5001	*	chr4	119435000	119440000	5001	*	enh38742	promoter	106.731	CEP170P1	261.625	TRUE	108	12.3803	1321.36	0.0247774	enh38742-CEP170P1
chr4	119205000	119210000	5001	*	chr4	119435000	119440000	5001	*	enh38743	genic	79.7175	CEP170P1	261.625	TRUE	108	20.6266	1644.3	0.0308329	enh38743-CEP170P1
chr4	119270000	119275000	5001	*	chr4	119435000	119440000	5001	*	enh38747	promoter	107.35	CEP170P1	261.625	TRUE	108	16.027	1720.5	0.0322619	enh38747-CEP170P1
chr4	119285000	119290000	5001	*	chr4	119435000	119440000	5001	*	enh38748	intergenic	86.1569	CEP170P1	261.625	TRUE	108	18.8009	1619.83	0.0303741	enh38748-CEP170P1
chr4	119320000	119325000	5001	*	chr4	119435000	119440000	5001	*	enh38751	intergenic	68.7515	CEP170P1	261.625	TRUE	108	16.7151	1149.19	0.0215489	enh38751-CEP170P1
chr4	119340000	119345000	5001	*	chr4	119435000	119440000	5001	*	enh38752	intergenic	90.9528	CEP170P1	261.625	TRUE	108	17.0499	1550.73	0.0290784	enh38752-CEP170P1
chr4	119345000	119350000	5001	*	chr4	119435000	119440000	5001	*	enh38753	intergenic	77.6796	CEP170P1	261.625	TRUE	108	15.2679	1186	0.0222392	enh38753-CEP170P1
chr4	119350000	119355000	5001	*	chr4	119435000	119440000	5001	*	enh38754	intergenic	59.7836	CEP170P1	261.625	TRUE	108	29.3149	1752.55	0.0328628	enh38754-CEP170P1
chr4	119365000	119370000	5001	*	chr4	119435000	119440000	5001	*	enh38755	intergenic	65.2374	CEP170P1	261.625	TRUE	108	32.5236	2121.75	0.0397859	enh38755-CEP170P1
chr4	119395000	119400000	5001	*	chr4	119435000	119440000	5001	*	enh38756	intergenic	59.8935	CEP170P1	261.625	TRUE	108	25.9937	1556.86	0.0291933	enh38756-CEP170P1
chr4	119460000	119465000	5001	*	chr4	119435000	119440000	5001	*	enh38757	genic	62.3503	CEP170P1	261.625	TRUE	108	31.2054	1945.67	0.036484	enh38757-CEP170P1
chr4	119485000	119490000	5001	*	chr4	119435000	119440000	5001	*	enh38758	intergenic	89.4117	CEP170P1	261.625	TRUE	108	17.0622	1525.56	0.0286063	enh38758-CEP170P1
chr4	119510000	119515000	5001	*	chr4	119435000	119440000	5001	*	enh38759	intergenic	103.047	CEP170P1	261.625	TRUE	108	25.458	2623.38	0.0491921	enh38759-CEP170P1
chr4	119600000	119605000	5001	*	chr4	119435000	119440000	5001	*	enh38765	genic	69.4205	CEP170P1	261.625	TRUE	108	22.1103	1534.91	0.0287818	enh38765-CEP170P1
chr4	119605000	119610000	5001	*	chr4	119435000	119440000	5001	*	enh38766	promoter	97.8808	CEP170P1	261.625	TRUE	108	20.3534	1992.21	0.0373568	enh38766-CEP170P1
chr4	119540000	119545000	5001	*	chr4	119550000	119555000	5001	*	enh38761	intergenic	69.3213	LOC729218	217.125	TRUE	109	69.131	4792.25	0.0389694	enh38761-LOC729218
chr4	119550000	119555000	5001	*	chr4	119550000	119555000	5001	*	enh38762	promoter	72.6718	LOC729218	217.125	TRUE	109	946.36	68773.7	0.55925	enh38762-LOC729218
chr4	119565000	119570000	5001	*	chr4	119550000	119555000	5001	*	enh38763	intergenic	74.0083	LOC729218	217.125	TRUE	109	74.4391	5509.11	0.0447987	enh38763-LOC729218
chr4	119460000	119465000	5001	*	chr4	119585000	119590000	5001	*	enh38757	genic	62.3503	LOC101929741	628.75	TRUE	110	30.555	1905.11	0.0234426	enh38757-LOC101929741
chr4	119485000	119490000	5001	*	chr4	119585000	119590000	5001	*	enh38758	intergenic	89.4117	LOC101929741	628.75	TRUE	110	21.2629	1901.15	0.0233938	enh38758-LOC101929741
chr4	119510000	119515000	5001	*	chr4	119585000	119590000	5001	*	enh38759	intergenic	103.047	LOC101929741	628.75	TRUE	110	26.1145	2691.02	0.0331132	enh38759-LOC101929741
chr4	119540000	119545000	5001	*	chr4	119585000	119590000	5001	*	enh38761	intergenic	69.3213	LOC101929741	628.75	TRUE	110	33.5483	2325.61	0.0286168	enh38761-LOC101929741
chr4	119550000	119555000	5001	*	chr4	119585000	119590000	5001	*	enh38762	promoter	72.6718	LOC101929741	628.75	TRUE	110	33.2472	2416.13	0.0297307	enh38762-LOC101929741
chr4	119565000	119570000	5001	*	chr4	119585000	119590000	5001	*	enh38763	intergenic	74.0083	LOC101929741	628.75	TRUE	110	77.409	5728.91	0.0704948	enh38763-LOC101929741
chr4	119590000	119595000	5001	*	chr4	119585000	119590000	5001	*	enh38764	genic	61.7747	LOC101929741	628.75	TRUE	110	149.005	9204.71	0.113265	enh38764-LOC101929741
chr4	119600000	119605000	5001	*	chr4	119585000	119590000	5001	*	enh38765	genic	69.4205	LOC101929741	628.75	TRUE	110	96.7012	6713.05	0.0826046	enh38765-LOC101929741
chr4	119605000	119610000	5001	*	chr4	119585000	119590000	5001	*	enh38766	promoter	97.8808	LOC101929741	628.75	TRUE	110	56.4661	5526.95	0.0680096	enh38766-LOC101929741
chr4	119460000	119465000	5001	*	chr4	119605000	119610000	5001	*	enh38757	genic	62.3503	METTL14	839.125	TRUE	111	39.1394	2440.35	0.0215611	enh38757-METTL14
chr4	119485000	119490000	5001	*	chr4	119605000	119610000	5001	*	enh38758	intergenic	89.4117	METTL14	839.125	TRUE	111	27.8852	2493.26	0.0220285	enh38758-METTL14
chr4	119540000	119545000	5001	*	chr4	119605000	119610000	5001	*	enh38761	intergenic	69.3213	METTL14	839.125	TRUE	111	33.765	2340.64	0.02068	enh38761-METTL14
chr4	119590000	119595000	5001	*	chr4	119605000	119610000	5001	*	enh38764	genic	61.7747	METTL14	839.125	TRUE	111	69.2874	4280.21	0.0378166	enh38764-METTL14
chr4	119600000	119605000	5001	*	chr4	119605000	119610000	5001	*	enh38765	genic	69.4205	METTL14	839.125	TRUE	111	110.003	7636.49	0.0674701	enh38765-METTL14
chr4	119605000	119610000	5001	*	chr4	119605000	119610000	5001	*	enh38766	promoter	97.8808	METTL14	839.125	TRUE	111	435.4	42617.3	0.376533	enh38766-METTL14
chr4	119650000	119655000	5001	*	chr4	119605000	119610000	5001	*	enh38767	genic	59.365	METTL14	839.125	TRUE	111	40.1593	2384.05	0.0210637	enh38767-METTL14
chr4	119460000	119465000	5001	*	chr4	119640000	119645000	5001	*	enh38757	genic	62.3503	SEC24D	2880.75	TRUE	112	24.1767	1507.42	0.0241341	enh38757-SEC24D
chr4	119600000	119605000	5001	*	chr4	119640000	119645000	5001	*	enh38765	genic	69.4205	SEC24D	2880.75	TRUE	112	23.3594	1621.62	0.0259625	enh38765-SEC24D
chr4	119605000	119610000	5001	*	chr4	119640000	119645000	5001	*	enh38766	promoter	97.8808	SEC24D	2880.75	TRUE	112	31.5381	3086.97	0.049423	enh38766-SEC24D
chr4	119650000	119655000	5001	*	chr4	119640000	119645000	5001	*	enh38767	genic	59.365	SEC24D	2880.75	TRUE	112	90.0421	5345.35	0.08558	enh38767-SEC24D
chr4	119665000	119670000	5001	*	chr4	119640000	119645000	5001	*	enh38768	genic	63.0624	SEC24D	2880.75	TRUE	112	37.2718	2350.45	0.0376311	enh38768-SEC24D
chr4	119690000	119695000	5001	*	chr4	119640000	119645000	5001	*	enh38769	genic	64.1561	SEC24D	2880.75	TRUE	112	29.5336	1894.76	0.0303355	enh38769-SEC24D
chr4	119755000	119760000	5001	*	chr4	119640000	119645000	5001	*	enh38772	promoter	115.069	SEC24D	2880.75	TRUE	112	11.8641	1365.19	0.0218569	enh38772-SEC24D
chr4	119810000	119815000	5001	*	chr4	119640000	119645000	5001	*	enh38775	promoter	74.6075	SEC24D	2880.75	TRUE	112	18.2291	1360.03	0.0217743	enh38775-SEC24D
chr4	119885000	119890000	5001	*	chr4	119640000	119645000	5001	*	enh38784	genic	86.7476	SEC24D	2880.75	TRUE	112	16.6652	1445.67	0.0231454	enh38784-SEC24D
chr4	119690000	119695000	5001	*	chr4	119805000	119810000	5001	*	enh38769	genic	64.1561	SYNPO2	2570	TRUE	113	55.9782	3591.34	0.0399954	enh38769-SYNPO2
chr4	119720000	119725000	5001	*	chr4	119805000	119810000	5001	*	enh38770	genic	67.2014	SYNPO2	2570	TRUE	113	31.8933	2143.28	0.0238688	enh38770-SYNPO2
chr4	119730000	119735000	5001	*	chr4	119805000	119810000	5001	*	enh38771	genic	82.4582	SYNPO2	2570	TRUE	113	24.0722	1984.95	0.0221056	enh38771-SYNPO2
chr4	119755000	119760000	5001	*	chr4	119805000	119810000	5001	*	enh38772	promoter	115.069	SYNPO2	2570	TRUE	113	41.1319	4733.01	0.0527097	enh38772-SYNPO2
chr4	119770000	119775000	5001	*	chr4	119805000	119810000	5001	*	enh38773	intergenic	62.0275	SYNPO2	2570	TRUE	113	39.2566	2434.99	0.0271175	enh38773-SYNPO2
chr4	119795000	119800000	5001	*	chr4	119805000	119810000	5001	*	enh38774	intergenic	64.632	SYNPO2	2570	TRUE	113	85.4524	5522.96	0.0615071	enh38774-SYNPO2
chr4	119810000	119815000	5001	*	chr4	119805000	119810000	5001	*	enh38775	promoter	74.6075	SYNPO2	2570	TRUE	113	131.042	9776.75	0.10888	enh38775-SYNPO2
chr4	119810000	119815000	5001	*	chr4	119805000	119810000	5001	*	enh38776	genic	65.0306	SYNPO2	2570	TRUE	113	131.042	8521.76	0.0949035	enh38776-SYNPO2
chr4	119825000	119830000	5001	*	chr4	119805000	119810000	5001	*	enh38777	genic	73.8901	SYNPO2	2570	TRUE	113	40.2477	2973.9	0.0331192	enh38777-SYNPO2
chr4	119835000	119840000	5001	*	chr4	119805000	119810000	5001	*	enh38778	genic	70.6212	SYNPO2	2570	TRUE	113	28.4618	2010.01	0.0223847	enh38778-SYNPO2
chr4	119840000	119845000	5001	*	chr4	119805000	119810000	5001	*	enh38779	genic	63.6666	SYNPO2	2570	TRUE	113	29.6517	1887.82	0.0210239	enh38779-SYNPO2
chr4	119855000	119860000	5001	*	chr4	119805000	119810000	5001	*	enh38780	genic	70.4415	SYNPO2	2570	TRUE	113	29.0087	2043.41	0.0227567	enh38780-SYNPO2
chr4	119860000	119865000	5001	*	chr4	119805000	119810000	5001	*	enh38782	genic	98.888	SYNPO2	2570	TRUE	113	19.8119	1959.16	0.0218184	enh38782-SYNPO2
chr4	119955000	119960000	5001	*	chr4	120055000	120060000	5001	*	enh38792	genic	59.1098	MYOZ2	339.625	TRUE	114	31.8263	1881.25	0.0260222	enh38792-MYOZ2
chr4	119985000	119990000	5001	*	chr4	120055000	120060000	5001	*	enh38795	intergenic	70.687	MYOZ2	339.625	TRUE	114	21.8965	1547.8	0.0214098	enh38795-MYOZ2
chr4	120010000	120015000	5001	*	chr4	120055000	120060000	5001	*	enh38796	intergenic	63.2865	MYOZ2	339.625	TRUE	114	25.0787	1587.14	0.021954	enh38796-MYOZ2
chr4	120020000	120025000	5001	*	chr4	120055000	120060000	5001	*	enh38797	intergenic	72.4366	MYOZ2	339.625	TRUE	114	40.14	2907.61	0.0402192	enh38797-MYOZ2
chr4	120020000	120025000	5001	*	chr4	120055000	120060000	5001	*	enh38798	intergenic	81.8581	MYOZ2	339.625	TRUE	114	40.14	3285.78	0.0454503	enh38798-MYOZ2
chr4	120030000	120035000	5001	*	chr4	120055000	120060000	5001	*	enh38799	intergenic	80.4894	MYOZ2	339.625	TRUE	114	33.8594	2725.32	0.0376978	enh38799-MYOZ2
chr4	120035000	120040000	5001	*	chr4	120055000	120060000	5001	*	enh38800	intergenic	76.0347	MYOZ2	339.625	TRUE	114	61.6396	4686.75	0.064829	enh38800-MYOZ2
chr4	120060000	120065000	5001	*	chr4	120055000	120060000	5001	*	enh38801	genic	75.6525	MYOZ2	339.625	TRUE	114	194.743	14732.8	0.20379	enh38801-MYOZ2
chr4	120120000	120125000	5001	*	chr4	120055000	120060000	5001	*	enh38802	genic	58.5899	MYOZ2	339.625	TRUE	114	28.8524	1690.46	0.0233831	enh38802-MYOZ2
chr4	120130000	120135000	5001	*	chr4	120055000	120060000	5001	*	enh38803	genic	75.3391	MYOZ2	339.625	TRUE	114	24.0916	1815.04	0.0251063	enh38803-MYOZ2
chr4	120130000	120135000	5001	*	chr4	120055000	120060000	5001	*	enh38804	promoter	110.818	MYOZ2	339.625	TRUE	114	24.0916	2669.79	0.0369296	enh38804-MYOZ2
chr4	120165000	120170000	5001	*	chr4	120055000	120060000	5001	*	enh38806	genic	79.2413	MYOZ2	339.625	TRUE	114	22.4156	1776.24	0.0245697	enh38806-MYOZ2
chr4	119945000	119950000	5001	*	chr4	120110000	120115000	5001	*	enh38791	genic	87.2219	LOC101929762	868.625	TRUE	115	21.6387	1887.37	0.0288351	enh38791-LOC101929762
chr4	119960000	119965000	5001	*	chr4	120110000	120115000	5001	*	enh38793	genic	58.846	LOC101929762	868.625	TRUE	115	28.4481	1674.06	0.0255762	enh38793-LOC101929762
chr4	119960000	119965000	5001	*	chr4	120110000	120115000	5001	*	enh38794	genic	67.7043	LOC101929762	868.625	TRUE	115	28.4481	1926.06	0.0294262	enh38794-LOC101929762
chr4	120030000	120035000	5001	*	chr4	120110000	120115000	5001	*	enh38799	intergenic	80.4894	LOC101929762	868.625	TRUE	115	18.6759	1503.21	0.022966	enh38799-LOC101929762
chr4	120035000	120040000	5001	*	chr4	120110000	120115000	5001	*	enh38800	intergenic	76.0347	LOC101929762	868.625	TRUE	115	25.8677	1966.84	0.0300493	enh38800-LOC101929762
chr4	120060000	120065000	5001	*	chr4	120110000	120115000	5001	*	enh38801	genic	75.6525	LOC101929762	868.625	TRUE	115	40.799	3086.54	0.047156	enh38801-LOC101929762
chr4	120120000	120125000	5001	*	chr4	120110000	120115000	5001	*	enh38802	genic	58.5899	LOC101929762	868.625	TRUE	115	100.14	5867.17	0.0896382	enh38802-LOC101929762
chr4	120130000	120135000	5001	*	chr4	120110000	120115000	5001	*	enh38803	genic	75.3391	LOC101929762	868.625	TRUE	115	55.201	4158.79	0.0635377	enh38803-LOC101929762
chr4	120130000	120135000	5001	*	chr4	120110000	120115000	5001	*	enh38804	promoter	110.818	LOC101929762	868.625	TRUE	115	55.201	6117.28	0.0934594	enh38804-LOC101929762
chr4	120150000	120155000	5001	*	chr4	120110000	120115000	5001	*	enh38805	genic	68.5301	LOC101929762	868.625	TRUE	115	20.095	1377.11	0.0210395	enh38805-LOC101929762
chr4	120165000	120170000	5001	*	chr4	120110000	120115000	5001	*	enh38806	genic	79.2413	LOC101929762	868.625	TRUE	115	20.9292	1658.46	0.0253378	enh38806-LOC101929762
chr4	120120000	120125000	5001	*	chr4	120130000	120135000	5001	*	enh38802	genic	58.5899	USP53	1581	TRUE	116	87.4586	5124.19	0.0431209	enh38802-USP53
chr4	120130000	120135000	5001	*	chr4	120130000	120135000	5001	*	enh38803	genic	75.3391	USP53	1581	TRUE	116	292.67	22049.5	0.18555	enh38803-USP53
chr4	120130000	120135000	5001	*	chr4	120130000	120135000	5001	*	enh38804	promoter	110.818	USP53	1581	TRUE	116	292.67	32433.2	0.272931	enh38804-USP53
chr4	120150000	120155000	5001	*	chr4	120130000	120135000	5001	*	enh38805	genic	68.5301	USP53	1581	TRUE	116	50.973	3493.18	0.0293957	enh38805-USP53
chr4	120165000	120170000	5001	*	chr4	120130000	120135000	5001	*	enh38806	genic	79.2413	USP53	1581	TRUE	116	38.9547	3086.82	0.0259761	enh38806-USP53
chr4	119900000	119905000	5001	*	chr4	120215000	120220000	5001	*	enh38786	genic	68.0745	C4orf3	859.75	TRUE	117	28.8176	1961.74	0.0216784	enh38786-C4orf3
chr4	119905000	119910000	5001	*	chr4	120215000	120220000	5001	*	enh38787	genic	61.9152	C4orf3	859.75	TRUE	117	35.3002	2185.62	0.0241524	enh38787-C4orf3
chr4	119910000	119915000	5001	*	chr4	120215000	120220000	5001	*	enh38788	genic	71.3909	C4orf3	859.75	TRUE	117	28.5498	2038.19	0.0225233	enh38788-C4orf3
chr4	119945000	119950000	5001	*	chr4	120215000	120220000	5001	*	enh38791	genic	87.2219	C4orf3	859.75	TRUE	117	30.3912	2650.78	0.0292927	enh38791-C4orf3
chr4	119955000	119960000	5001	*	chr4	120215000	120220000	5001	*	enh38792	genic	59.1098	C4orf3	859.75	TRUE	117	36.0013	2128.03	0.023516	enh38792-C4orf3
chr4	119960000	119965000	5001	*	chr4	120215000	120220000	5001	*	enh38793	genic	58.846	C4orf3	859.75	TRUE	117	34.5064	2030.57	0.022439	enh38793-C4orf3
chr4	119960000	119965000	5001	*	chr4	120215000	120220000	5001	*	enh38794	genic	67.7043	C4orf3	859.75	TRUE	117	34.5064	2336.23	0.0258168	enh38794-C4orf3
chr4	120130000	120135000	5001	*	chr4	120215000	120220000	5001	*	enh38804	promoter	110.818	C4orf3	859.75	TRUE	117	17.5624	1946.23	0.0215071	enh38804-C4orf3
chr4	120165000	120170000	5001	*	chr4	120215000	120220000	5001	*	enh38806	genic	79.2413	C4orf3	859.75	TRUE	117	24.5109	1942.28	0.0214633	enh38806-C4orf3
chr4	120220000	120225000	5001	*	chr4	120215000	120220000	5001	*	enh38807	promoter	103.815	C4orf3	859.75	TRUE	117	126.286	13110.3	0.144877	enh38807-C4orf3
chr4	120230000	120235000	5001	*	chr4	120215000	120220000	5001	*	enh38808	intergenic	68.8781	C4orf3	859.75	TRUE	117	47.404	3265.1	0.0360813	enh38808-C4orf3
chr4	120235000	120240000	5001	*	chr4	120215000	120220000	5001	*	enh38809	intergenic	64.7275	C4orf3	859.75	TRUE	117	39.8844	2581.62	0.0285284	enh38809-C4orf3
chr4	120220000	120225000	5001	*	chr4	120235000	120240000	5001	*	enh38807	promoter	103.815	FABP2	21.5	TRUE	118	46.882	4867.04	0.0475578	enh38807-FABP2
chr4	120230000	120235000	5001	*	chr4	120235000	120240000	5001	*	enh38808	intergenic	68.8781	FABP2	21.5	TRUE	118	124.147	8551.01	0.0835553	enh38808-FABP2
chr4	120235000	120240000	5001	*	chr4	120235000	120240000	5001	*	enh38809	intergenic	64.7275	FABP2	21.5	TRUE	118	393.686	25482.3	0.248998	enh38809-FABP2
chr4	120255000	120260000	5001	*	chr4	120235000	120240000	5001	*	enh38810	intergenic	78.3737	FABP2	21.5	TRUE	118	51.081	4003.41	0.0391189	enh38810-FABP2
chr4	120260000	120265000	5001	*	chr4	120235000	120240000	5001	*	enh38811	intergenic	67.6736	FABP2	21.5	TRUE	118	48.9487	3312.54	0.0323681	enh38811-FABP2
chr4	120375000	120380000	5001	*	chr4	120235000	120240000	5001	*	enh38817	promoter	110.887	FABP2	21.5	TRUE	118	33.9718	3767.03	0.0368091	enh38817-FABP2
chr4	119550000	119555000	5001	*	chr4	120325000	120330000	5001	*	enh38762	promoter	72.6718	LINC01061	133.625	TRUE	119	42.2528	3070.59	0.0451673	enh38762-LINC01061
chr4	120220000	120225000	5001	*	chr4	120325000	120330000	5001	*	enh38807	promoter	103.815	LINC01061	133.625	TRUE	119	15.0484	1562.24	0.0229801	enh38807-LINC01061
chr4	120255000	120260000	5001	*	chr4	120325000	120330000	5001	*	enh38810	intergenic	78.3737	LINC01061	133.625	TRUE	119	30.9706	2427.28	0.0357045	enh38810-LINC01061
chr4	120260000	120265000	5001	*	chr4	120325000	120330000	5001	*	enh38811	intergenic	67.6736	LINC01061	133.625	TRUE	119	27.8526	1884.89	0.0277261	enh38811-LINC01061
chr4	120290000	120295000	5001	*	chr4	120325000	120330000	5001	*	enh38812	intergenic	85.2186	LINC01061	133.625	TRUE	119	34.3084	2923.72	0.0430069	enh38812-LINC01061
chr4	120320000	120325000	5001	*	chr4	120325000	120330000	5001	*	enh38813	intergenic	71.4914	LINC01061	133.625	TRUE	119	244.451	17476.2	0.257068	enh38813-LINC01061
chr4	120375000	120380000	5001	*	chr4	120325000	120330000	5001	*	enh38817	promoter	110.887	LINC01061	133.625	TRUE	119	32.7132	3627.46	0.0533588	enh38817-LINC01061
chr4	119510000	119515000	5001	*	chr4	120370000	120375000	5001	*	enh38759	intergenic	103.047	GTF2IP12	850.625	TRUE	120	16.1327	1662.42	0.0218752	enh38759-GTF2IP12
chr4	120220000	120225000	5001	*	chr4	120370000	120375000	5001	*	enh38807	promoter	103.815	GTF2IP12	850.625	TRUE	120	22.032	2287.25	0.0300971	enh38807-GTF2IP12
chr4	120255000	120260000	5001	*	chr4	120370000	120375000	5001	*	enh38810	intergenic	78.3737	GTF2IP12	850.625	TRUE	120	19.4826	1526.93	0.0200923	enh38810-GTF2IP12
chr4	120290000	120295000	5001	*	chr4	120370000	120375000	5001	*	enh38812	intergenic	85.2186	GTF2IP12	850.625	TRUE	120	18.8692	1608	0.0211591	enh38812-GTF2IP12
chr4	120320000	120325000	5001	*	chr4	120370000	120375000	5001	*	enh38813	intergenic	71.4914	GTF2IP12	850.625	TRUE	120	21.8396	1561.34	0.0205452	enh38813-GTF2IP12
chr4	120375000	120380000	5001	*	chr4	120370000	120375000	5001	*	enh38817	promoter	110.887	GTF2IP12	850.625	TRUE	120	167.232	18543.8	0.244011	enh38817-GTF2IP12
chr4	120380000	120385000	5001	*	chr4	120370000	120375000	5001	*	enh38818	genic	68.3018	GTF2IP12	850.625	TRUE	120	73.1277	4994.75	0.0657241	enh38818-GTF2IP12
chr4	120385000	120390000	5001	*	chr4	120370000	120375000	5001	*	enh38819	genic	62.7327	GTF2IP12	850.625	TRUE	120	51.8307	3251.48	0.042785	enh38819-GTF2IP12
chr4	120375000	120380000	5001	*	chr4	120375000	120380000	5001	*	enh38817	promoter	110.887	LOC645513	1377.5	TRUE	121	612.36	67902.6	0.529963	enh38817-LOC645513
chr4	120380000	120385000	5001	*	chr4	120375000	120380000	5001	*	enh38818	genic	68.3018	LOC645513	1377.5	TRUE	121	117.345	8014.86	0.062554	enh38818-LOC645513
chr4	120385000	120390000	5001	*	chr4	120375000	120380000	5001	*	enh38819	genic	62.7327	LOC645513	1377.5	TRUE	121	61.1548	3836.4	0.0299422	enh38819-LOC645513
chr4	120220000	120225000	5001	*	chr4	120415000	120420000	5001	*	enh38807	promoter	103.815	PDE5A	1075.12	TRUE	123	14.4537	1500.51	0.027449	enh38807-PDE5A
chr4	120230000	120235000	5001	*	chr4	120415000	120420000	5001	*	enh38808	intergenic	68.8781	PDE5A	1075.12	TRUE	123	17.5425	1208.29	0.0221034	enh38808-PDE5A
chr4	120235000	120240000	5001	*	chr4	120415000	120420000	5001	*	enh38809	intergenic	64.7275	PDE5A	1075.12	TRUE	123	26.4562	1712.44	0.0313259	enh38809-PDE5A
chr4	120255000	120260000	5001	*	chr4	120415000	120420000	5001	*	enh38810	intergenic	78.3737	PDE5A	1075.12	TRUE	123	20.1228	1577.1	0.0288501	enh38810-PDE5A
chr4	120260000	120265000	5001	*	chr4	120415000	120420000	5001	*	enh38811	intergenic	67.6736	PDE5A	1075.12	TRUE	123	16.4628	1114.1	0.0203803	enh38811-PDE5A
chr4	120290000	120295000	5001	*	chr4	120415000	120420000	5001	*	enh38812	intergenic	85.2186	PDE5A	1075.12	TRUE	123	13.1811	1123.28	0.0205482	enh38812-PDE5A
chr4	120320000	120325000	5001	*	chr4	120415000	120420000	5001	*	enh38813	intergenic	71.4914	PDE5A	1075.12	TRUE	123	16.4766	1177.94	0.0215481	enh38813-PDE5A
chr4	120375000	120380000	5001	*	chr4	120415000	120420000	5001	*	enh38817	promoter	110.887	PDE5A	1075.12	TRUE	123	25.3782	2814.1	0.0514786	enh38817-PDE5A
chr4	120380000	120385000	5001	*	chr4	120415000	120420000	5001	*	enh38818	genic	68.3018	PDE5A	1075.12	TRUE	123	33.1021	2260.93	0.0413595	enh38818-PDE5A
chr4	120385000	120390000	5001	*	chr4	120415000	120420000	5001	*	enh38819	genic	62.7327	PDE5A	1075.12	TRUE	123	41.2115	2585.31	0.0472932	enh38819-PDE5A
chr4	120970000	120975000	5001	*	chr4	120415000	120420000	5001	*	enh38836	intergenic	80.385	PDE5A	1075.12	TRUE	123	14.9835	1204.45	0.0220331	enh38836-PDE5A
chr4	1155000	1160000	5001	*	chr4	1205000	1210000	5001	*	enh34665	intergenic	79.4342	CTBP1	3457.88	TRUE	124	51.3806	4081.38	0.0229726	enh34665-CTBP1
chr4	1160000	1165000	5001	*	chr4	1205000	1210000	5001	*	enh34666	genic	86.1673	CTBP1	3457.88	TRUE	124	60.392	5203.82	0.0292904	enh34666-CTBP1
chr4	1175000	1180000	5001	*	chr4	1205000	1210000	5001	*	enh34668	intergenic	73.7	CTBP1	3457.88	TRUE	124	64.285	4737.8	0.0266674	enh34668-CTBP1
chr4	1185000	1190000	5001	*	chr4	1205000	1210000	5001	*	enh34669	intergenic	72.1962	CTBP1	3457.88	TRUE	124	104.895	7573	0.0426257	enh34669-CTBP1
chr4	1195000	1200000	5001	*	chr4	1205000	1210000	5001	*	enh34670	genic	88.1366	CTBP1	3457.88	TRUE	124	226.67	19977.9	0.112449	enh34670-CTBP1
chr4	1210000	1215000	5001	*	chr4	1205000	1210000	5001	*	enh34671	genic	70.4562	CTBP1	3457.88	TRUE	124	282.115	19876.7	0.111879	enh34671-CTBP1
chr4	1210000	1215000	5001	*	chr4	1205000	1210000	5001	*	enh34672	genic	93.8567	CTBP1	3457.88	TRUE	124	282.115	26478.4	0.149037	enh34672-CTBP1
chr4	1220000	1225000	5001	*	chr4	1205000	1210000	5001	*	enh34673	genic	79.23	CTBP1	3457.88	TRUE	124	109.044	8639.55	0.048629	enh34673-CTBP1
chr4	1225000	1230000	5001	*	chr4	1205000	1210000	5001	*	enh34674	genic	69.5674	CTBP1	3457.88	TRUE	124	90.9465	6326.91	0.0356119	enh34674-CTBP1
chr4	1240000	1245000	5001	*	chr4	1205000	1210000	5001	*	enh34675	promoter	128.357	CTBP1	3457.88	TRUE	124	47.0398	6037.9	0.0339852	enh34675-CTBP1
chr4	1340000	1345000	5001	*	chr4	1205000	1210000	5001	*	enh34683	promoter	132.722	CTBP1	3457.88	TRUE	124	32.9026	4366.9	0.0245797	enh34683-CTBP1
chr4	120710000	120715000	5001	*	chr4	120720000	120725000	5001	*	enh38829	intergenic	58.4627	LINC01365	65.375	TRUE	125	106.123	6204.21	0.0776339	enh38829-LINC01365
chr4	120720000	120725000	5001	*	chr4	120720000	120725000	5001	*	enh38830	genic	69.3939	LINC01365	65.375	TRUE	125	523.329	36315.9	0.454424	enh38830-LINC01365
chr4	120730000	120735000	5001	*	chr4	120720000	120725000	5001	*	enh38831	intergenic	59.3165	LINC01365	65.375	TRUE	125	74.9737	4447.18	0.055648	enh38831-LINC01365
chr4	120760000	120765000	5001	*	chr4	120720000	120725000	5001	*	enh38832	intergenic	61.3653	LINC01365	65.375	TRUE	125	31.4576	1930.41	0.0241554	enh38832-LINC01365
chr4	120545000	120550000	5001	*	chr4	120860000	120865000	5001	*	enh38821	promoter	95.0891	LOC100996694	150	TRUE	126	11.494	1092.95	0.0340482	enh38821-LOC100996694
chr4	120555000	120560000	5001	*	chr4	120860000	120865000	5001	*	enh38822	intergenic	61.2074	LOC100996694	150	TRUE	126	11.1144	680.281	0.0211924	enh38822-LOC100996694
chr4	120675000	120680000	5001	*	chr4	120860000	120865000	5001	*	enh38828	intergenic	63.5119	LOC100996694	150	TRUE	126	13.4537	854.472	0.0266189	enh38828-LOC100996694
chr4	120720000	120725000	5001	*	chr4	120860000	120865000	5001	*	enh38830	genic	69.3939	LOC100996694	150	TRUE	126	23.7316	1646.83	0.0513027	enh38830-LOC100996694
chr4	120730000	120735000	5001	*	chr4	120860000	120865000	5001	*	enh38831	intergenic	59.3165	LOC100996694	150	TRUE	126	13.8918	824.013	0.02567	enh38831-LOC100996694
chr4	120760000	120765000	5001	*	chr4	120860000	120865000	5001	*	enh38832	intergenic	61.3653	LOC100996694	150	TRUE	126	21.4008	1313.27	0.0409115	enh38832-LOC100996694
chr4	120830000	120835000	5001	*	chr4	120860000	120865000	5001	*	enh38833	intergenic	58.9805	LOC100996694	150	TRUE	126	27.9959	1651.21	0.0514394	enh38833-LOC100996694
chr4	120880000	120885000	5001	*	chr4	120860000	120865000	5001	*	enh38834	genic	63.4367	LOC100996694	150	TRUE	126	48.3006	3064.03	0.095452	enh38834-LOC100996694
chr4	120930000	120935000	5001	*	chr4	120860000	120865000	5001	*	enh38835	intergenic	57.616	LOC100996694	150	TRUE	126	21.9068	1262.18	0.0393201	enh38835-LOC100996694
chr4	120985000	120990000	5001	*	chr4	120860000	120865000	5001	*	enh38838	promoter	120.689	LOC100996694	150	TRUE	126	7.57867	914.66	0.0284939	enh38838-LOC100996694
chr4	120545000	120550000	5001	*	chr4	120980000	120985000	5001	*	enh38821	promoter	95.0891	MAD2L1	1316.5	TRUE	127	17.9172	1703.73	0.0215446	enh38821-MAD2L1
chr4	120970000	120975000	5001	*	chr4	120980000	120985000	5001	*	enh38836	intergenic	80.385	MAD2L1	1316.5	TRUE	127	61.8743	4973.76	0.0628961	enh38836-MAD2L1
chr4	120970000	120975000	5001	*	chr4	120980000	120985000	5001	*	enh38837	intergenic	65.6744	MAD2L1	1316.5	TRUE	127	61.8743	4063.55	0.051386	enh38837-MAD2L1
chr4	120985000	120990000	5001	*	chr4	120980000	120985000	5001	*	enh38838	promoter	120.689	MAD2L1	1316.5	TRUE	127	177.292	21397.1	0.270579	enh38838-MAD2L1
chr4	121555000	121560000	5001	*	chr4	121610000	121615000	5001	*	enh38849	intergenic	64.1515	PRDM5	2418.88	TRUE	128	19.8739	1274.94	0.0203162	enh38849-PRDM5
chr4	121580000	121585000	5001	*	chr4	121610000	121615000	5001	*	enh38850	intergenic	76.1499	PRDM5	2418.88	TRUE	128	39.5691	3013.18	0.0480151	enh38850-PRDM5
chr4	121610000	121615000	5001	*	chr4	121610000	121615000	5001	*	enh38851	genic	62.5906	PRDM5	2418.88	TRUE	128	446.534	27948.8	0.445365	enh38851-PRDM5
chr4	121625000	121630000	5001	*	chr4	121610000	121615000	5001	*	enh38852	genic	76.7076	PRDM5	2418.88	TRUE	128	46.6249	3576.48	0.0569913	enh38852-PRDM5
chr4	121640000	121645000	5001	*	chr4	121610000	121615000	5001	*	enh38853	genic	65.4605	PRDM5	2418.88	TRUE	128	21.3677	1398.74	0.022289	enh38853-PRDM5
chr4	121840000	121845000	5001	*	chr4	121955000	121960000	5001	*	enh38855	genic	72.504	NDNF	360.375	TRUE	129	15.4813	1122.46	0.0247407	enh38855-NDNF
chr4	121840000	121845000	5001	*	chr4	121955000	121960000	5001	*	enh38856	promoter	104.651	NDNF	360.375	TRUE	129	15.4813	1620.13	0.0357102	enh38856-NDNF
chr4	121895000	121900000	5001	*	chr4	121955000	121960000	5001	*	enh38857	intergenic	62.7798	NDNF	360.375	TRUE	129	27.7028	1739.18	0.0383342	enh38857-NDNF
chr4	121935000	121940000	5001	*	chr4	121955000	121960000	5001	*	enh38858	intergenic	65.2051	NDNF	360.375	TRUE	129	52.7923	3442.32	0.0758742	enh38858-NDNF
chr4	121935000	121940000	5001	*	chr4	121955000	121960000	5001	*	enh38859	intergenic	63.6157	NDNF	360.375	TRUE	129	52.7923	3358.42	0.0740248	enh38859-NDNF
chr4	121980000	121985000	5001	*	chr4	121955000	121960000	5001	*	enh38860	genic	66.1372	NDNF	360.375	TRUE	129	37.4391	2476.12	0.0545776	enh38860-NDNF
chr4	121990000	121995000	5001	*	chr4	121955000	121960000	5001	*	enh38861	promoter	81.7971	NDNF	360.375	TRUE	129	17.1963	1406.61	0.0310039	enh38861-NDNF
chr4	122010000	122015000	5001	*	chr4	121955000	121960000	5001	*	enh38862	intergenic	63.8945	NDNF	360.375	TRUE	129	14.4354	922.343	0.0203299	enh38862-NDNF
chr4	121840000	121845000	5001	*	chr4	122050000	122055000	5001	*	enh38856	promoter	104.651	TNIP3	402	TRUE	130	11.954	1251	0.023809	enh38856-TNIP3
chr4	121990000	121995000	5001	*	chr4	122050000	122055000	5001	*	enh38861	promoter	81.7971	TNIP3	402	TRUE	130	14.6062	1194.74	0.0227383	enh38861-TNIP3
chr4	122010000	122015000	5001	*	chr4	122050000	122055000	5001	*	enh38862	intergenic	63.8945	TNIP3	402	TRUE	130	20.1159	1285.29	0.0244617	enh38862-TNIP3
chr4	122075000	122080000	5001	*	chr4	122050000	122055000	5001	*	enh38863	genic	73.4397	TNIP3	402	TRUE	130	32.7293	2403.63	0.0457458	enh38863-TNIP3
chr4	122075000	122080000	5001	*	chr4	122050000	122055000	5001	*	enh38864	genic	81.0263	TNIP3	402	TRUE	130	32.7293	2651.94	0.0504716	enh38864-TNIP3
chr4	122085000	122090000	5001	*	chr4	122050000	122055000	5001	*	enh38865	promoter	71.3287	TNIP3	402	TRUE	130	32.6805	2331.06	0.0443646	enh38865-TNIP3
chr4	122090000	122095000	5001	*	chr4	122050000	122055000	5001	*	enh38866	intergenic	83.122	TNIP3	402	TRUE	130	24.0925	2002.62	0.0381137	enh38866-TNIP3
chr4	122095000	122100000	5001	*	chr4	122050000	122055000	5001	*	enh38867	intergenic	73.639	TNIP3	402	TRUE	130	23.6754	1743.43	0.0331809	enh38867-TNIP3
chr4	122100000	122105000	5001	*	chr4	122050000	122055000	5001	*	enh38868	intergenic	75.8488	TNIP3	402	TRUE	130	15.5591	1180.14	0.0224604	enh38868-TNIP3
chr4	122175000	122180000	5001	*	chr4	122050000	122055000	5001	*	enh38873	intergenic	75.0682	TNIP3	402	TRUE	130	15.0258	1127.96	0.0214672	enh38873-TNIP3
chr4	122160000	122165000	5001	*	chr4	122245000	122250000	5001	*	enh38871	intergenic	61.5138	QRFPR	452.25	TRUE	131	16.4791	1013.69	0.0219308	enh38871-QRFPR
chr4	122170000	122175000	5001	*	chr4	122245000	122250000	5001	*	enh38872	intergenic	64.4034	QRFPR	452.25	TRUE	131	18.1387	1168.19	0.0252734	enh38872-QRFPR
chr4	122175000	122180000	5001	*	chr4	122245000	122250000	5001	*	enh38873	intergenic	75.0682	QRFPR	452.25	TRUE	131	18.6346	1398.86	0.0302638	enh38873-QRFPR
chr4	122255000	122260000	5001	*	chr4	122245000	122250000	5001	*	enh38874	genic	62.4584	QRFPR	452.25	TRUE	131	90.4923	5652	0.122279	enh38874-QRFPR
chr4	122275000	122280000	5001	*	chr4	122245000	122250000	5001	*	enh38875	genic	67.4117	QRFPR	452.25	TRUE	131	42.7013	2878.57	0.0622766	enh38875-QRFPR
chr4	122290000	122295000	5001	*	chr4	122245000	122250000	5001	*	enh38876	genic	63.0158	QRFPR	452.25	TRUE	131	19.2241	1211.43	0.0262087	enh38876-QRFPR
chr4	122290000	122295000	5001	*	chr4	122245000	122250000	5001	*	enh38877	genic	63.7806	QRFPR	452.25	TRUE	131	19.2241	1226.13	0.0265268	enh38877-QRFPR
chr4	122300000	122305000	5001	*	chr4	122245000	122250000	5001	*	enh38878	promoter	74.2409	QRFPR	452.25	TRUE	131	23.3197	1731.28	0.0374554	enh38878-QRFPR
chr4	12110000	12115000	5001	*	chr4	12225000	12230000	5001	*	enh35210	intergenic	72.6279	LOC101929019	140	TRUE	132	20.6801	1501.95	0.032544	enh35210-LOC101929019
chr4	12115000	12120000	5001	*	chr4	12225000	12230000	5001	*	enh35211	intergenic	58.2934	LOC101929019	140	TRUE	132	22.9932	1340.35	0.0290424	enh35211-LOC101929019
chr4	12120000	12125000	5001	*	chr4	12225000	12230000	5001	*	enh35212	intergenic	82.7955	LOC101929019	140	TRUE	132	14.2559	1180.32	0.0255749	enh35212-LOC101929019
chr4	12120000	12125000	5001	*	chr4	12225000	12230000	5001	*	enh35213	intergenic	77.6477	LOC101929019	140	TRUE	132	14.2559	1106.94	0.0239848	enh35213-LOC101929019
chr4	12125000	12130000	5001	*	chr4	12225000	12230000	5001	*	enh35214	intergenic	78.4618	LOC101929019	140	TRUE	132	19.3494	1518.19	0.0328957	enh35214-LOC101929019
chr4	12125000	12130000	5001	*	chr4	12225000	12230000	5001	*	enh35215	intergenic	84.1152	LOC101929019	140	TRUE	132	19.3494	1627.57	0.0352659	enh35215-LOC101929019
chr4	12195000	12200000	5001	*	chr4	12225000	12230000	5001	*	enh35216	intergenic	63.4482	LOC101929019	140	TRUE	132	33.3241	2114.35	0.0458133	enh35216-LOC101929019
chr4	12200000	12205000	5001	*	chr4	12225000	12230000	5001	*	enh35217	intergenic	59.8803	LOC101929019	140	TRUE	132	38.5831	2310.37	0.0500605	enh35217-LOC101929019
chr4	12220000	12225000	5001	*	chr4	12225000	12230000	5001	*	enh35218	intergenic	78.6963	LOC101929019	140	TRUE	132	105.271	8284.42	0.179505	enh35218-LOC101929019
chr4	12255000	12260000	5001	*	chr4	12225000	12230000	5001	*	enh35219	intergenic	58.6246	LOC101929019	140	TRUE	132	33.0101	1935.2	0.0419315	enh35219-LOC101929019
chr4	122405000	122410000	5001	*	chr4	122585000	122590000	5001	*	enh38881	intergenic	62.6003	ANXA5	1580.88	TRUE	133	22.2305	1391.64	0.0237707	enh38881-ANXA5
chr4	122495000	122500000	5001	*	chr4	122585000	122590000	5001	*	enh38882	intergenic	71.7768	ANXA5	1580.88	TRUE	133	16.9756	1218.45	0.0208126	enh38882-ANXA5
chr4	122550000	122555000	5001	*	chr4	122585000	122590000	5001	*	enh38883	intergenic	71.4235	ANXA5	1580.88	TRUE	133	28.5738	2040.84	0.0348599	enh38883-ANXA5
chr4	122570000	122575000	5001	*	chr4	122585000	122590000	5001	*	enh38884	intergenic	62.7956	ANXA5	1580.88	TRUE	133	56.2092	3529.69	0.0602911	enh38884-ANXA5
chr4	122610000	122615000	5001	*	chr4	122585000	122590000	5001	*	enh38885	genic	66.1626	ANXA5	1580.88	TRUE	133	41.2931	2732.06	0.0466666	enh38885-ANXA5
chr4	122610000	122615000	5001	*	chr4	122585000	122590000	5001	*	enh38886	genic	75.6028	ANXA5	1580.88	TRUE	133	41.2931	3121.87	0.0533251	enh38886-ANXA5
chr4	122615000	122620000	5001	*	chr4	122585000	122590000	5001	*	enh38887	promoter	116.499	ANXA5	1580.88	TRUE	133	28.3092	3298	0.0563336	enh38887-ANXA5
chr4	122615000	122620000	5001	*	chr4	122585000	122590000	5001	*	enh38888	intergenic	68.7185	ANXA5	1580.88	TRUE	133	28.3092	1945.37	0.0332291	enh38888-ANXA5
chr4	122625000	122630000	5001	*	chr4	122585000	122590000	5001	*	enh38889	intergenic	67.4958	ANXA5	1580.88	TRUE	133	23.8967	1612.93	0.0275506	enh38889-ANXA5
chr4	122630000	122635000	5001	*	chr4	122585000	122590000	5001	*	enh38890	intergenic	78.5574	ANXA5	1580.88	TRUE	133	19.1418	1503.73	0.0256854	enh38890-ANXA5
chr4	122645000	122650000	5001	*	chr4	122585000	122590000	5001	*	enh38891	intergenic	63.8786	ANXA5	1580.88	TRUE	133	32.0557	2047.67	0.0349766	enh38891-ANXA5
chr4	122655000	122660000	5001	*	chr4	122585000	122590000	5001	*	enh38892	intergenic	61.7837	ANXA5	1580.88	TRUE	133	19.9557	1232.94	0.0210599	enh38892-ANXA5
chr4	122615000	122620000	5001	*	chr4	122680000	122685000	5001	*	enh38887	promoter	116.499	TMEM155	92.125	TRUE	134	19.2464	2242.19	0.0318085	enh38887-TMEM155
chr4	122630000	122635000	5001	*	chr4	122680000	122685000	5001	*	enh38890	intergenic	78.5574	TMEM155	92.125	TRUE	134	27.7628	2180.97	0.03094	enh38890-TMEM155
chr4	122645000	122650000	5001	*	chr4	122680000	122685000	5001	*	enh38891	intergenic	63.8786	TMEM155	92.125	TRUE	134	26.847	1714.95	0.0243289	enh38891-TMEM155
chr4	122655000	122660000	5001	*	chr4	122680000	122685000	5001	*	enh38892	intergenic	61.7837	TMEM155	92.125	TRUE	134	54.9145	3392.82	0.0481318	enh38892-TMEM155
chr4	122685000	122690000	5001	*	chr4	122680000	122685000	5001	*	enh38893	promoter	66.6248	TMEM155	92.125	TRUE	134	175.862	11716.8	0.166219	enh38893-TMEM155
chr4	122695000	122700000	5001	*	chr4	122680000	122685000	5001	*	enh38894	intergenic	59.0933	TMEM155	92.125	TRUE	134	88.6136	5236.47	0.0742865	enh38894-TMEM155
chr4	122700000	122705000	5001	*	chr4	122680000	122685000	5001	*	enh38895	intergenic	67.2388	TMEM155	92.125	TRUE	134	47.8794	3219.35	0.0456709	enh38895-TMEM155
chr4	122720000	122725000	5001	*	chr4	122680000	122685000	5001	*	enh38896	promoter	100.694	TMEM155	92.125	TRUE	134	30.6222	3083.47	0.0437432	enh38896-TMEM155
chr4	122740000	122745000	5001	*	chr4	122680000	122685000	5001	*	enh38897	promoter	114.994	TMEM155	92.125	TRUE	134	22.1183	2543.47	0.0360826	enh38897-TMEM155
chr4	122615000	122620000	5001	*	chr4	122685000	122690000	5001	*	enh38887	promoter	116.499	PP12613	65	TRUE	135	18.8557	2196.68	0.0257296	enh38887-PP12613
chr4	122645000	122650000	5001	*	chr4	122685000	122690000	5001	*	enh38891	intergenic	63.8786	PP12613	65	TRUE	135	33.071	2112.53	0.024744	enh38891-PP12613
chr4	122655000	122660000	5001	*	chr4	122685000	122690000	5001	*	enh38892	intergenic	61.7837	PP12613	65	TRUE	135	36.315	2243.67	0.0262801	enh38892-PP12613
chr4	122685000	122690000	5001	*	chr4	122685000	122690000	5001	*	enh38893	promoter	66.6248	PP12613	65	TRUE	135	427.463	28479.7	0.333581	enh38893-PP12613
chr4	122695000	122700000	5001	*	chr4	122685000	122690000	5001	*	enh38894	intergenic	59.0933	PP12613	65	TRUE	135	102.455	6054.38	0.0709148	enh38894-PP12613
chr4	122700000	122705000	5001	*	chr4	122685000	122690000	5001	*	enh38895	intergenic	67.2388	PP12613	65	TRUE	135	67.4777	4537.13	0.0531432	enh38895-PP12613
chr4	122720000	122725000	5001	*	chr4	122685000	122690000	5001	*	enh38896	promoter	100.694	PP12613	65	TRUE	135	36.6232	3687.73	0.0431943	enh38896-PP12613
chr4	122740000	122745000	5001	*	chr4	122685000	122690000	5001	*	enh38897	promoter	114.994	PP12613	65	TRUE	135	15.4395	1775.44	0.0207957	enh38897-PP12613
chr4	122615000	122620000	5001	*	chr4	122720000	122725000	5001	*	enh38887	promoter	116.499	EXOSC9	868.75	TRUE	136	16.952	1974.89	0.0206861	enh38887-EXOSC9
chr4	122685000	122690000	5001	*	chr4	122720000	122725000	5001	*	enh38893	promoter	66.6248	EXOSC9	868.75	TRUE	136	36.6232	2440.01	0.0255581	enh38893-EXOSC9
chr4	122695000	122700000	5001	*	chr4	122720000	122725000	5001	*	enh38894	intergenic	59.0933	EXOSC9	868.75	TRUE	136	38.142	2253.94	0.023609	enh38894-EXOSC9
chr4	122700000	122705000	5001	*	chr4	122720000	122725000	5001	*	enh38895	intergenic	67.2388	EXOSC9	868.75	TRUE	136	55.9983	3765.26	0.0394395	enh38895-EXOSC9
chr4	122720000	122725000	5001	*	chr4	122720000	122725000	5001	*	enh38896	promoter	100.694	EXOSC9	868.75	TRUE	136	369.481	37204.5	0.389701	enh38896-EXOSC9
chr4	122740000	122745000	5001	*	chr4	122720000	122725000	5001	*	enh38897	promoter	114.994	EXOSC9	868.75	TRUE	136	70.1336	8064.92	0.0844766	enh38897-EXOSC9
chr4	122685000	122690000	5001	*	chr4	122735000	122740000	5001	*	enh38893	promoter	66.6248	CCNA2	1414.5	TRUE	137	22.9879	1531.56	0.0210748	enh38893-CCNA2
chr4	122695000	122700000	5001	*	chr4	122735000	122740000	5001	*	enh38894	intergenic	59.0933	CCNA2	1414.5	TRUE	137	25.4375	1503.19	0.0206844	enh38894-CCNA2
chr4	122700000	122705000	5001	*	chr4	122735000	122740000	5001	*	enh38895	intergenic	67.2388	CCNA2	1414.5	TRUE	137	22.9823	1545.3	0.0212639	enh38895-CCNA2
chr4	122720000	122725000	5001	*	chr4	122735000	122740000	5001	*	enh38896	promoter	100.694	CCNA2	1414.5	TRUE	137	62.3676	6280.03	0.0864154	enh38896-CCNA2
chr4	122740000	122745000	5001	*	chr4	122735000	122740000	5001	*	enh38897	promoter	114.994	CCNA2	1414.5	TRUE	137	195.949	22532.9	0.310061	enh38897-CCNA2
chr4	122790000	122795000	5001	*	chr4	122735000	122740000	5001	*	enh38898	promoter	101.516	CCNA2	1414.5	TRUE	137	23.2981	2365.13	0.032545	enh38898-CCNA2
chr4	122720000	122725000	5001	*	chr4	122745000	122750000	5001	*	enh38896	promoter	100.694	BBS7	827.625	TRUE	138	33.873	3410.8	0.0501968	enh38896-BBS7
chr4	122740000	122745000	5001	*	chr4	122745000	122750000	5001	*	enh38897	promoter	114.994	BBS7	827.625	TRUE	138	151.269	17395	0.256002	enh38897-BBS7
chr4	122790000	122795000	5001	*	chr4	122745000	122750000	5001	*	enh38898	promoter	101.516	BBS7	827.625	TRUE	138	29.5484	2999.63	0.0441455	enh38898-BBS7
chr4	122800000	122805000	5001	*	chr4	122745000	122750000	5001	*	enh38900	genic	65.4494	BBS7	827.625	TRUE	138	22.7275	1487.5	0.0218916	enh38900-BBS7
chr4	122790000	122795000	5001	*	chr4	122800000	122805000	5001	*	enh38898	promoter	101.516	TRPC3	318	TRUE	139	92.5559	9395.9	0.106236	enh38898-TRPC3
chr4	122795000	122800000	5001	*	chr4	122800000	122805000	5001	*	enh38899	intergenic	58.1583	TRPC3	318	TRUE	139	117.008	6805.01	0.0769415	enh38899-TRPC3
chr4	122800000	122805000	5001	*	chr4	122800000	122805000	5001	*	enh38900	genic	65.4494	TRPC3	318	TRUE	139	446.809	29243.3	0.330643	enh38900-TRPC3
chr4	122820000	122825000	5001	*	chr4	122800000	122805000	5001	*	enh38901	genic	64.0773	TRPC3	318	TRUE	139	33.7306	2161.37	0.0244377	enh38901-TRPC3
chr4	122790000	122795000	5001	*	chr4	123090000	123095000	5001	*	enh38898	promoter	101.516	KIAA1109	1142	TRUE	140	11.6777	1185.47	0.0243872	enh38898-KIAA1109
chr4	122870000	122875000	5001	*	chr4	123090000	123095000	5001	*	enh38902	intergenic	86.8574	KIAA1109	1142	TRUE	140	17.9313	1557.46	0.0320397	enh38902-KIAA1109
chr4	123070000	123075000	5001	*	chr4	123090000	123095000	5001	*	enh38908	intergenic	75.8731	KIAA1109	1142	TRUE	140	31.1092	2360.35	0.0485564	enh38908-KIAA1109
chr4	123070000	123075000	5001	*	chr4	123090000	123095000	5001	*	enh38909	intergenic	100.014	KIAA1109	1142	TRUE	140	31.1092	3111.36	0.064006	enh38909-KIAA1109
chr4	123085000	123090000	5001	*	chr4	123090000	123095000	5001	*	enh38910	intergenic	63.2218	KIAA1109	1142	TRUE	140	242.98	15361.6	0.316015	enh38910-KIAA1109
chr4	123130000	123135000	5001	*	chr4	123090000	123095000	5001	*	enh38911	genic	56.7111	KIAA1109	1142	TRUE	140	28.6728	1626.07	0.033451	enh38911-KIAA1109
chr4	122820000	122825000	5001	*	chr4	123300000	123305000	5001	*	enh38901	genic	64.0773	ADAD1	241.375	TRUE	141	11.1189	712.471	0.023386	enh38901-ADAD1
chr4	122895000	122900000	5001	*	chr4	123300000	123305000	5001	*	enh38903	intergenic	60.8179	ADAD1	241.375	TRUE	141	10.6416	647.201	0.0212436	enh38903-ADAD1
chr4	122920000	122925000	5001	*	chr4	123300000	123305000	5001	*	enh38904	intergenic	64.3999	ADAD1	241.375	TRUE	141	9.75107	627.968	0.0206123	enh38904-ADAD1
chr4	123035000	123040000	5001	*	chr4	123300000	123305000	5001	*	enh38907	intergenic	66.5632	ADAD1	241.375	TRUE	141	11.4508	762.204	0.0250185	enh38907-ADAD1
chr4	123070000	123075000	5001	*	chr4	123300000	123305000	5001	*	enh38909	intergenic	100.014	ADAD1	241.375	TRUE	141	6.69623	669.718	0.0219827	enh38909-ADAD1
chr4	123085000	123090000	5001	*	chr4	123300000	123305000	5001	*	enh38910	intergenic	63.2218	ADAD1	241.375	TRUE	141	13.947	881.754	0.0289425	enh38910-ADAD1
chr4	123240000	123245000	5001	*	chr4	123300000	123305000	5001	*	enh38912	genic	60.3914	ADAD1	241.375	TRUE	141	14.5787	880.43	0.0288991	enh38912-ADAD1
chr4	123375000	123380000	5001	*	chr4	123300000	123305000	5001	*	enh38913	intergenic	71.2122	ADAD1	241.375	TRUE	141	14.4245	1027.2	0.0337166	enh38913-ADAD1
chr4	123445000	123450000	5001	*	chr4	123300000	123305000	5001	*	enh38914	intergenic	59.23	ADAD1	241.375	TRUE	141	11.3873	674.468	0.0221386	enh38914-ADAD1
chr4	123450000	123455000	5001	*	chr4	123300000	123305000	5001	*	enh38915	intergenic	62.0402	ADAD1	241.375	TRUE	141	18.7772	1164.94	0.0382379	enh38915-ADAD1
chr4	123460000	123465000	5001	*	chr4	123300000	123305000	5001	*	enh38916	intergenic	63.7345	ADAD1	241.375	TRUE	141	17.0254	1085.11	0.0356173	enh38916-ADAD1
chr4	123460000	123465000	5001	*	chr4	123300000	123305000	5001	*	enh38917	intergenic	67.44	ADAD1	241.375	TRUE	141	17.0254	1148.2	0.0376882	enh38917-ADAD1
chr4	123495000	123500000	5001	*	chr4	123300000	123305000	5001	*	enh38918	intergenic	79.9256	ADAD1	241.375	TRUE	141	14.8235	1184.77	0.0388888	enh38918-ADAD1
chr4	123605000	123610000	5001	*	chr4	123300000	123305000	5001	*	enh38923	genic	79.7037	ADAD1	241.375	TRUE	141	7.67001	611.329	0.0200661	enh38923-ADAD1
chr4	122790000	122795000	5001	*	chr4	123370000	123375000	5001	*	enh38898	promoter	101.516	IL2	30.75	TRUE	142	10.7368	1089.96	0.0243198	enh38898-IL2
chr4	123070000	123075000	5001	*	chr4	123370000	123375000	5001	*	enh38909	intergenic	100.014	IL2	30.75	TRUE	142	10.8344	1083.59	0.0241778	enh38909-IL2
chr4	123240000	123245000	5001	*	chr4	123370000	123375000	5001	*	enh38912	genic	60.3914	IL2	30.75	TRUE	142	18.1966	1098.92	0.0245197	enh38912-IL2
chr4	123375000	123380000	5001	*	chr4	123370000	123375000	5001	*	enh38913	intergenic	71.2122	IL2	30.75	TRUE	142	137.231	9772.52	0.21805	enh38913-IL2
chr4	123445000	123450000	5001	*	chr4	123370000	123375000	5001	*	enh38914	intergenic	59.23	IL2	30.75	TRUE	142	17.0844	1011.91	0.0225784	enh38914-IL2
chr4	123450000	123455000	5001	*	chr4	123370000	123375000	5001	*	enh38915	intergenic	62.0402	IL2	30.75	TRUE	142	31.486	1953.4	0.0435854	enh38915-IL2
chr4	123460000	123465000	5001	*	chr4	123370000	123375000	5001	*	enh38916	intergenic	63.7345	IL2	30.75	TRUE	142	18.5941	1185.09	0.0264424	enh38916-IL2
chr4	123460000	123465000	5001	*	chr4	123370000	123375000	5001	*	enh38917	intergenic	67.44	IL2	30.75	TRUE	142	18.5941	1253.99	0.0279797	enh38917-IL2
chr4	123495000	123500000	5001	*	chr4	123370000	123375000	5001	*	enh38918	intergenic	79.9256	IL2	30.75	TRUE	142	22.6136	1807.4	0.0403278	enh38918-IL2
chr4	123505000	123510000	5001	*	chr4	123530000	123535000	5001	*	enh38919	intergenic	84.2682	IL21	52.125	TRUE	143	42.9413	3618.58	0.0592822	enh38919-IL21
chr4	123510000	123515000	5001	*	chr4	123530000	123535000	5001	*	enh38920	intergenic	83.1514	IL21	52.125	TRUE	143	46.8622	3896.65	0.0638377	enh38920-IL21
chr4	123555000	123560000	5001	*	chr4	123530000	123535000	5001	*	enh38921	genic	71.3619	IL21	52.125	TRUE	143	47.7923	3410.55	0.055874	enh38921-IL21
chr4	123580000	123585000	5001	*	chr4	123530000	123535000	5001	*	enh38922	genic	68.6171	IL21	52.125	TRUE	143	30.8693	2118.16	0.0347012	enh38922-IL21
chr4	123605000	123610000	5001	*	chr4	123530000	123535000	5001	*	enh38923	genic	79.7037	IL21	52.125	TRUE	143	27.3104	2176.74	0.0356609	enh38923-IL21
chr4	123625000	123630000	5001	*	chr4	123530000	123535000	5001	*	enh38924	intergenic	67.7997	IL21	52.125	TRUE	143	24.1842	1639.68	0.0268624	enh38924-IL21
chr4	123630000	123635000	5001	*	chr4	123530000	123535000	5001	*	enh38925	intergenic	56.9898	IL21	52.125	TRUE	143	31.7582	1809.9	0.029651	enh38925-IL21
chr4	123630000	123635000	5001	*	chr4	123530000	123535000	5001	*	enh38926	intergenic	62.1172	IL21	52.125	TRUE	143	31.7582	1972.73	0.0323187	enh38926-IL21
chr4	123635000	123640000	5001	*	chr4	123530000	123535000	5001	*	enh38927	intergenic	65.9977	IL21	52.125	TRUE	143	19.496	1286.69	0.0210795	enh38927-IL21
chr4	123650000	123655000	5001	*	chr4	123530000	123535000	5001	*	enh38928	promoter	100.856	IL21	52.125	TRUE	143	22.2872	2247.79	0.0368249	enh38928-IL21
chr4	123840000	123845000	5001	*	chr4	123530000	123535000	5001	*	enh38939	promoter	106.479	IL21	52.125	TRUE	143	11.6992	1245.71	0.0204081	enh38939-IL21
chr4	123495000	123500000	5001	*	chr4	123540000	123545000	5001	*	enh38918	intergenic	79.9256	IL21-AS1	618.25	TRUE	144	14.0021	1119.12	0.0204219	enh38918-IL21-AS1
chr4	123505000	123510000	5001	*	chr4	123540000	123545000	5001	*	enh38919	intergenic	84.2682	IL21-AS1	618.25	TRUE	144	33.8302	2850.81	0.0520219	enh38919-IL21-AS1
chr4	123510000	123515000	5001	*	chr4	123540000	123545000	5001	*	enh38920	intergenic	83.1514	IL21-AS1	618.25	TRUE	144	37.5834	3125.11	0.0570274	enh38920-IL21-AS1
chr4	123555000	123560000	5001	*	chr4	123540000	123545000	5001	*	enh38921	genic	71.3619	IL21-AS1	618.25	TRUE	144	64.4238	4597.41	0.0838941	enh38921-IL21-AS1
chr4	123580000	123585000	5001	*	chr4	123540000	123545000	5001	*	enh38922	genic	68.6171	IL21-AS1	618.25	TRUE	144	29.4581	2021.33	0.0368855	enh38922-IL21-AS1
chr4	123605000	123610000	5001	*	chr4	123540000	123545000	5001	*	enh38923	genic	79.7037	IL21-AS1	618.25	TRUE	144	21.735	1732.36	0.0316124	enh38923-IL21-AS1
chr4	123630000	123635000	5001	*	chr4	123540000	123545000	5001	*	enh38925	intergenic	56.9898	IL21-AS1	618.25	TRUE	144	27.784	1583.41	0.0288942	enh38925-IL21-AS1
chr4	123630000	123635000	5001	*	chr4	123540000	123545000	5001	*	enh38926	intergenic	62.1172	IL21-AS1	618.25	TRUE	144	27.784	1725.86	0.0314938	enh38926-IL21-AS1
chr4	123635000	123640000	5001	*	chr4	123540000	123545000	5001	*	enh38927	intergenic	65.9977	IL21-AS1	618.25	TRUE	144	20.0061	1320.36	0.0240941	enh38927-IL21-AS1
chr4	123650000	123655000	5001	*	chr4	123540000	123545000	5001	*	enh38928	promoter	100.856	IL21-AS1	618.25	TRUE	144	12.9636	1307.45	0.0238585	enh38928-IL21-AS1
chr4	123840000	123845000	5001	*	chr4	123540000	123545000	5001	*	enh38939	promoter	106.479	IL21-AS1	618.25	TRUE	144	12.4819	1329.05	0.0242527	enh38939-IL21-AS1
chr4	123630000	123635000	5001	*	chr4	123650000	123655000	5001	*	enh38926	intergenic	62.1172	CETN4P	438.375	TRUE	145	43.0624	2674.91	0.0213615	enh38926-CETN4P
chr4	123635000	123640000	5001	*	chr4	123650000	123655000	5001	*	enh38927	intergenic	65.9977	CETN4P	438.375	TRUE	145	68.0297	4489.81	0.0358551	enh38927-CETN4P
chr4	123650000	123655000	5001	*	chr4	123650000	123655000	5001	*	enh38928	promoter	100.856	CETN4P	438.375	TRUE	145	522.783	52725.6	0.421061	enh38928-CETN4P
chr4	123660000	123665000	5001	*	chr4	123650000	123655000	5001	*	enh38929	genic	69.6387	CETN4P	438.375	TRUE	145	96.5376	6722.76	0.0536872	enh38929-CETN4P
chr4	123665000	123670000	5001	*	chr4	123650000	123655000	5001	*	enh38930	genic	78.9201	CETN4P	438.375	TRUE	145	46.8883	3700.43	0.0295512	enh38930-CETN4P
chr4	123665000	123670000	5001	*	chr4	123650000	123655000	5001	*	enh38931	intergenic	64.12	CETN4P	438.375	TRUE	145	46.8883	3006.48	0.0240094	enh38931-CETN4P
chr4	123840000	123845000	5001	*	chr4	123650000	123655000	5001	*	enh38939	promoter	106.479	CETN4P	438.375	TRUE	145	28.4728	3031.74	0.0242111	enh38939-CETN4P
chr4	123630000	123635000	5001	*	chr4	123650000	123655000	5001	*	enh38926	intergenic	62.1172	BBS12	729.875	TRUE	146	43.0624	2674.91	0.0213506	enh38926-BBS12
chr4	123635000	123640000	5001	*	chr4	123650000	123655000	5001	*	enh38927	intergenic	65.9977	BBS12	729.875	TRUE	146	68.0297	4489.81	0.0358367	enh38927-BBS12
chr4	123650000	123655000	5001	*	chr4	123650000	123655000	5001	*	enh38928	promoter	100.856	BBS12	729.875	TRUE	146	522.783	52725.6	0.420845	enh38928-BBS12
chr4	123660000	123665000	5001	*	chr4	123650000	123655000	5001	*	enh38929	genic	69.6387	BBS12	729.875	TRUE	146	96.5376	6722.76	0.0536596	enh38929-BBS12
chr4	123665000	123670000	5001	*	chr4	123650000	123655000	5001	*	enh38930	genic	78.9201	BBS12	729.875	TRUE	146	46.8883	3700.43	0.029536	enh38930-BBS12
chr4	123665000	123670000	5001	*	chr4	123650000	123655000	5001	*	enh38931	intergenic	64.12	BBS12	729.875	TRUE	146	46.8883	3006.48	0.0239971	enh38931-BBS12
chr4	123840000	123845000	5001	*	chr4	123650000	123655000	5001	*	enh38939	promoter	106.479	BBS12	729.875	TRUE	146	28.4728	3031.74	0.0241987	enh38939-BBS12
chr4	123680000	123685000	5001	*	chr4	123745000	123750000	5001	*	enh38932	intergenic	77.9733	FGF2	666.875	TRUE	147	31.6817	2470.33	0.0244176	enh38932-FGF2
chr4	123685000	123690000	5001	*	chr4	123745000	123750000	5001	*	enh38933	intergenic	68.6945	FGF2	666.875	TRUE	147	31.9273	2193.23	0.0216786	enh38933-FGF2
chr4	123685000	123690000	5001	*	chr4	123745000	123750000	5001	*	enh38934	intergenic	68.9459	FGF2	666.875	TRUE	147	31.9273	2201.25	0.021758	enh38934-FGF2
chr4	123715000	123720000	5001	*	chr4	123745000	123750000	5001	*	enh38935	intergenic	80.8413	FGF2	666.875	TRUE	147	51.71	4180.3	0.0413196	enh38935-FGF2
chr4	123740000	123745000	5001	*	chr4	123745000	123750000	5001	*	enh38936	intergenic	63.01	FGF2	666.875	TRUE	147	121.12	7631.79	0.0754353	enh38936-FGF2
chr4	123745000	123750000	5001	*	chr4	123745000	123750000	5001	*	enh38937	promoter	87.4727	FGF2	666.875	TRUE	147	504.305	44112.9	0.436027	enh38937-FGF2
chr4	123840000	123845000	5001	*	chr4	123745000	123750000	5001	*	enh38939	promoter	106.479	FGF2	666.875	TRUE	147	21.1134	2248.13	0.0222213	enh38939-FGF2
chr4	123605000	123610000	5001	*	chr4	123810000	123815000	5001	*	enh38923	genic	79.7037	NUDT6	875.875	TRUE	148	12.5129	997.328	0.0202441	enh38923-NUDT6
chr4	123650000	123655000	5001	*	chr4	123810000	123815000	5001	*	enh38928	promoter	100.856	NUDT6	875.875	TRUE	148	13.1189	1323.11	0.026857	enh38928-NUDT6
chr4	123660000	123665000	5001	*	chr4	123810000	123815000	5001	*	enh38929	genic	69.6387	NUDT6	875.875	TRUE	148	15.0482	1047.94	0.0212715	enh38929-NUDT6
chr4	123665000	123670000	5001	*	chr4	123810000	123815000	5001	*	enh38930	genic	78.9201	NUDT6	875.875	TRUE	148	13.3127	1050.64	0.0213263	enh38930-NUDT6
chr4	123680000	123685000	5001	*	chr4	123810000	123815000	5001	*	enh38932	intergenic	77.9733	NUDT6	875.875	TRUE	148	19.3396	1507.97	0.0306094	enh38932-NUDT6
chr4	123685000	123690000	5001	*	chr4	123810000	123815000	5001	*	enh38933	intergenic	68.6945	NUDT6	875.875	TRUE	148	23.0184	1581.24	0.0320966	enh38933-NUDT6
chr4	123685000	123690000	5001	*	chr4	123810000	123815000	5001	*	enh38934	intergenic	68.9459	NUDT6	875.875	TRUE	148	23.0184	1587.03	0.0322141	enh38934-NUDT6
chr4	123715000	123720000	5001	*	chr4	123810000	123815000	5001	*	enh38935	intergenic	80.8413	NUDT6	875.875	TRUE	148	22.421	1812.54	0.0367917	enh38935-NUDT6
chr4	123740000	123745000	5001	*	chr4	123810000	123815000	5001	*	enh38936	intergenic	63.01	NUDT6	875.875	TRUE	148	18.7362	1180.57	0.0239636	enh38936-NUDT6
chr4	123745000	123750000	5001	*	chr4	123810000	123815000	5001	*	enh38937	promoter	87.4727	NUDT6	875.875	TRUE	148	24.1632	2113.62	0.042903	enh38937-NUDT6
chr4	123825000	123830000	5001	*	chr4	123810000	123815000	5001	*	enh38938	genic	58.7822	NUDT6	875.875	TRUE	148	61.2391	3599.77	0.0730696	enh38938-NUDT6
chr4	123840000	123845000	5001	*	chr4	123810000	123815000	5001	*	enh38939	promoter	106.479	NUDT6	875.875	TRUE	148	25.8691	2754.5	0.055912	enh38939-NUDT6
chr4	123650000	123655000	5001	*	chr4	123840000	123845000	5001	*	enh38928	promoter	100.856	SPATA5	3459.75	TRUE	149	28.4728	2871.64	0.0299109	enh38928-SPATA5
chr4	123660000	123665000	5001	*	chr4	123840000	123845000	5001	*	enh38929	genic	69.6387	SPATA5	3459.75	TRUE	149	31.4938	2193.19	0.0228442	enh38929-SPATA5
chr4	123665000	123670000	5001	*	chr4	123840000	123845000	5001	*	enh38930	genic	78.9201	SPATA5	3459.75	TRUE	149	37.1488	2931.78	0.0305374	enh38930-SPATA5
chr4	123665000	123670000	5001	*	chr4	123840000	123845000	5001	*	enh38931	intergenic	64.12	SPATA5	3459.75	TRUE	149	37.1488	2381.98	0.0248106	enh38931-SPATA5
chr4	123680000	123685000	5001	*	chr4	123840000	123845000	5001	*	enh38932	intergenic	77.9733	SPATA5	3459.75	TRUE	149	39.9753	3117.01	0.0324667	enh38932-SPATA5
chr4	123685000	123690000	5001	*	chr4	123840000	123845000	5001	*	enh38933	intergenic	68.6945	SPATA5	3459.75	TRUE	149	35.5106	2439.38	0.0254085	enh38933-SPATA5
chr4	123685000	123690000	5001	*	chr4	123840000	123845000	5001	*	enh38934	intergenic	68.9459	SPATA5	3459.75	TRUE	149	35.5106	2448.31	0.0255015	enh38934-SPATA5
chr4	123825000	123830000	5001	*	chr4	123840000	123845000	5001	*	enh38938	genic	58.7822	SPATA5	3459.75	TRUE	149	60.6541	3565.38	0.0371369	enh38938-SPATA5
chr4	123840000	123845000	5001	*	chr4	123840000	123845000	5001	*	enh38939	promoter	106.479	SPATA5	3459.75	TRUE	149	337.875	35976.5	0.37473	enh38939-SPATA5
chr4	124305000	124310000	5001	*	chr4	124315000	124320000	5001	*	enh38956	intergenic	63.7846	SPRY1	267.875	TRUE	150	82.6288	5270.44	0.0421087	enh38956-SPRY1
chr4	124315000	124320000	5001	*	chr4	124315000	124320000	5001	*	enh38957	promoter	92.169	SPRY1	267.875	TRUE	150	457.251	42144.3	0.336716	enh38957-SPRY1
chr4	124335000	124340000	5001	*	chr4	124315000	124320000	5001	*	enh38958	intergenic	75.5319	SPRY1	267.875	TRUE	150	39.5873	2990.1	0.0238897	enh38958-SPRY1
chr4	124335000	124340000	5001	*	chr4	124315000	124320000	5001	*	enh38959	intergenic	79.8758	SPRY1	267.875	TRUE	150	39.5873	3162.06	0.0252636	enh38959-SPRY1
chr4	1210000	1215000	5001	*	chr4	1240000	1245000	5001	*	enh34671	genic	70.4562	CTBP1-AS2	1239.12	TRUE	151	75.3567	5309.35	0.0221227	enh34671-CTBP1-AS2
chr4	1210000	1215000	5001	*	chr4	1240000	1245000	5001	*	enh34672	genic	93.8567	CTBP1-AS2	1239.12	TRUE	151	75.3567	7072.73	0.0294703	enh34672-CTBP1-AS2
chr4	1220000	1225000	5001	*	chr4	1240000	1245000	5001	*	enh34673	genic	79.23	CTBP1-AS2	1239.12	TRUE	151	82.033	6499.47	0.0270817	enh34673-CTBP1-AS2
chr4	1225000	1230000	5001	*	chr4	1240000	1245000	5001	*	enh34674	genic	69.5674	CTBP1-AS2	1239.12	TRUE	151	102.533	7132.92	0.0297211	enh34674-CTBP1-AS2
chr4	1240000	1245000	5001	*	chr4	1240000	1245000	5001	*	enh34675	promoter	128.357	CTBP1-AS2	1239.12	TRUE	151	737.598	94675.9	0.394491	enh34675-CTBP1-AS2
chr4	1245000	1250000	5001	*	chr4	1240000	1245000	5001	*	enh34676	intergenic	56.4657	CTBP1-AS2	1239.12	TRUE	151	314.436	17754.9	0.0739801	enh34676-CTBP1-AS2
chr4	1260000	1265000	5001	*	chr4	1240000	1245000	5001	*	enh34677	intergenic	66.763	CTBP1-AS2	1239.12	TRUE	151	73.6161	4914.83	0.0204789	enh34677-CTBP1-AS2
chr4	25000	30000	5001	*	chr4	120000	125000	5001	*	enh34598	intergenic	83.7009	ZNF718	986.25	TRUE	152	30.4575	2549.32	0.0209045	enh34598-ZNF718
chr4	120000	125000	5001	*	chr4	120000	125000	5001	*	enh34604	promoter	105.009	ZNF718	986.25	TRUE	152	684.068	71833	0.589033	enh34604-ZNF718
chr4	124485000	124490000	5001	*	chr4	124570000	124575000	5001	*	enh38974	intergenic	72.1316	LINC01091	1789.62	TRUE	153	43.0668	3106.48	0.0245307	enh38974-LINC01091
chr4	124505000	124510000	5001	*	chr4	124570000	124575000	5001	*	enh38975	intergenic	108.785	LINC01091	1789.62	TRUE	153	33.0744	3598	0.028412	enh38975-LINC01091
chr4	124535000	124540000	5001	*	chr4	124570000	124575000	5001	*	enh38978	intergenic	83.7434	LINC01091	1789.62	TRUE	153	40.7145	3409.57	0.0269241	enh38978-LINC01091
chr4	124540000	124545000	5001	*	chr4	124570000	124575000	5001	*	enh38979	intergenic	73.5283	LINC01091	1789.62	TRUE	153	36.527	2685.77	0.0212085	enh38979-LINC01091
chr4	124545000	124550000	5001	*	chr4	124570000	124575000	5001	*	enh38980	intergenic	60.2257	LINC01091	1789.62	TRUE	153	48.6015	2927.06	0.0231139	enh38980-LINC01091
chr4	124550000	124555000	5001	*	chr4	124570000	124575000	5001	*	enh38981	intergenic	65.6617	LINC01091	1789.62	TRUE	153	46.9395	3082.13	0.0243384	enh38981-LINC01091
chr4	124570000	124575000	5001	*	chr4	124570000	124575000	5001	*	enh38982	intergenic	68.3056	LINC01091	1789.62	TRUE	153	398.288	27205.3	0.21483	enh38982-LINC01091
chr4	124575000	124580000	5001	*	chr4	124570000	124575000	5001	*	enh38983	genic	58.9606	LINC01091	1789.62	TRUE	153	169.737	10007.8	0.0790277	enh38983-LINC01091
chr4	124575000	124580000	5001	*	chr4	124570000	124575000	5001	*	enh38984	genic	59.1603	LINC01091	1789.62	TRUE	153	169.737	10041.7	0.0792953	enh38984-LINC01091
chr4	124580000	124585000	5001	*	chr4	124570000	124575000	5001	*	enh38985	genic	61.4579	LINC01091	1789.62	TRUE	153	59.2879	3643.71	0.028773	enh38985-LINC01091
chr4	125420000	125425000	5001	*	chr4	125420000	125425000	5001	*	enh39007	intergenic	64.8459	LOC101927087	402.5	TRUE	154	405.27	26280.1	0.555681	enh39007-LOC101927087
chr4	125475000	125480000	5001	*	chr4	125420000	125425000	5001	*	enh39008	genic	77.7124	LOC101927087	402.5	TRUE	154	21.5667	1676	0.0354382	enh39008-LOC101927087
chr4	125620000	125625000	5001	*	chr4	125420000	125425000	5001	*	enh39014	genic	75.3047	LOC101927087	402.5	TRUE	154	14.4228	1086.1	0.0229652	enh39014-LOC101927087
chr4	125630000	125635000	5001	*	chr4	125420000	125425000	5001	*	enh39015	promoter	123.17	LOC101927087	402.5	TRUE	154	8.7281	1075.04	0.0227311	enh39015-LOC101927087
chr4	125475000	125480000	5001	*	chr4	125585000	125590000	5001	*	enh39008	genic	77.7124	ANKRD50	2006.5	TRUE	155	15.6079	1212.92	0.0329047	enh39008-ANKRD50
chr4	125510000	125515000	5001	*	chr4	125585000	125590000	5001	*	enh39009	intergenic	70.8357	ANKRD50	2006.5	TRUE	155	13.632	965.634	0.0261961	enh39009-ANKRD50
chr4	125515000	125520000	5001	*	chr4	125585000	125590000	5001	*	enh39010	intergenic	64.9093	ANKRD50	2006.5	TRUE	155	16.6158	1078.52	0.0292586	enh39010-ANKRD50
chr4	125550000	125555000	5001	*	chr4	125585000	125590000	5001	*	enh39011	intergenic	70.3837	ANKRD50	2006.5	TRUE	155	18.1263	1275.8	0.0346103	enh39011-ANKRD50
chr4	125560000	125565000	5001	*	chr4	125585000	125590000	5001	*	enh39012	intergenic	70.5652	ANKRD50	2006.5	TRUE	155	39.0025	2752.22	0.0746634	enh39012-ANKRD50
chr4	125600000	125605000	5001	*	chr4	125585000	125590000	5001	*	enh39013	genic	74.7302	ANKRD50	2006.5	TRUE	155	54.1563	4047.11	0.109792	enh39013-ANKRD50
chr4	125620000	125625000	5001	*	chr4	125585000	125590000	5001	*	enh39014	genic	75.3047	ANKRD50	2006.5	TRUE	155	30.5379	2299.65	0.0623858	enh39014-ANKRD50
chr4	125630000	125635000	5001	*	chr4	125585000	125590000	5001	*	enh39015	promoter	123.17	ANKRD50	2006.5	TRUE	155	10.8682	1338.63	0.0363149	enh39015-ANKRD50
chr4	126235000	126240000	5001	*	chr4	126235000	126240000	5001	*	enh39020	promoter	97.5517	FAT4	861	TRUE	156	381.499	37215.9	0.632365	enh39020-FAT4
chr4	126270000	126275000	5001	*	chr4	126235000	126240000	5001	*	enh39021	genic	63.7146	FAT4	861	TRUE	156	25.6959	1637.21	0.0278191	enh39021-FAT4
chr4	1240000	1245000	5001	*	chr4	1280000	1285000	5001	*	enh34675	promoter	128.357	MAEA	2975.38	TRUE	157	35.0036	4492.96	0.0230025	enh34675-MAEA
chr4	1245000	1250000	5001	*	chr4	1280000	1285000	5001	*	enh34676	intergenic	56.4657	MAEA	2975.38	TRUE	157	71.1394	4016.93	0.0205654	enh34676-MAEA
chr4	1260000	1265000	5001	*	chr4	1280000	1285000	5001	*	enh34677	intergenic	66.763	MAEA	2975.38	TRUE	157	93.068	6213.5	0.0318111	enh34677-MAEA
chr4	1270000	1275000	5001	*	chr4	1280000	1285000	5001	*	enh34678	intergenic	58.7151	MAEA	2975.38	TRUE	157	183.689	10785.3	0.0552173	enh34678-MAEA
chr4	1280000	1285000	5001	*	chr4	1280000	1285000	5001	*	enh34679	promoter	113.935	MAEA	2975.38	TRUE	157	548.438	62486.4	0.319911	enh34679-MAEA
chr4	1290000	1295000	5001	*	chr4	1280000	1285000	5001	*	enh34680	genic	105.985	MAEA	2975.38	TRUE	157	142.604	15113.9	0.0773784	enh34680-MAEA
chr4	1325000	1330000	5001	*	chr4	1280000	1285000	5001	*	enh34681	genic	79.3433	MAEA	2975.38	TRUE	157	49.7116	3944.28	0.0201935	enh34681-MAEA
chr4	1325000	1330000	5001	*	chr4	1280000	1285000	5001	*	enh34682	genic	80.3586	MAEA	2975.38	TRUE	157	49.7116	3994.75	0.0204519	enh34682-MAEA
chr4	1340000	1345000	5001	*	chr4	1280000	1285000	5001	*	enh34683	promoter	132.722	MAEA	2975.38	TRUE	157	38.1946	5069.26	0.025953	enh34683-MAEA
chr4	128540000	128545000	5001	*	chr4	128550000	128555000	5001	*	enh39052	intergenic	87.0227	INTU	695.5	TRUE	158	71.6917	6238.8	0.0827669	enh39052-INTU
chr4	128550000	128555000	5001	*	chr4	128550000	128555000	5001	*	enh39053	promoter	84.8708	INTU	695.5	TRUE	158	478.341	40597.2	0.538581	enh39053-INTU
chr4	128620000	128625000	5001	*	chr4	128550000	128555000	5001	*	enh39054	genic	66.7376	INTU	695.5	TRUE	158	23.1978	1548.17	0.0205387	enh39054-INTU
chr4	128650000	128655000	5001	*	chr4	128550000	128555000	5001	*	enh39055	genic	65.391	INTU	695.5	TRUE	158	23.9125	1563.66	0.0207442	enh39055-INTU
chr4	128500000	128505000	5001	*	chr4	128650000	128655000	5001	*	enh39050	intergenic	73.0017	SLC25A31	270.375	TRUE	159	19.1923	1401.07	0.0244414	enh39050-SLC25A31
chr4	128505000	128510000	5001	*	chr4	128650000	128655000	5001	*	enh39051	intergenic	62.5127	SLC25A31	270.375	TRUE	159	27.5923	1724.87	0.03009	enh39051-SLC25A31
chr4	128540000	128545000	5001	*	chr4	128650000	128655000	5001	*	enh39052	intergenic	87.0227	SLC25A31	270.375	TRUE	159	43.1516	3755.17	0.0655082	enh39052-SLC25A31
chr4	128550000	128555000	5001	*	chr4	128650000	128655000	5001	*	enh39053	promoter	84.8708	SLC25A31	270.375	TRUE	159	23.9125	2029.47	0.0354037	enh39053-SLC25A31
chr4	128620000	128625000	5001	*	chr4	128650000	128655000	5001	*	enh39054	genic	66.7376	SLC25A31	270.375	TRUE	159	28.7985	1921.94	0.0335278	enh39054-SLC25A31
chr4	128650000	128655000	5001	*	chr4	128650000	128655000	5001	*	enh39055	genic	65.391	SLC25A31	270.375	TRUE	159	370.155	24204.8	0.422247	enh39055-SLC25A31
chr4	128700000	128705000	5001	*	chr4	128650000	128655000	5001	*	enh39057	promoter	99.6302	SLC25A31	270.375	TRUE	159	15.5482	1549.07	0.0270232	enh39057-SLC25A31
chr4	128700000	128705000	5001	*	chr4	128700000	128705000	5001	*	enh39056	intergenic	68.9216	HSPA4L	893.625	TRUE	160	408.86	28179.3	0.281914	enh39056-HSPA4L
chr4	128700000	128705000	5001	*	chr4	128700000	128705000	5001	*	enh39057	promoter	99.6302	HSPA4L	893.625	TRUE	160	408.86	40734.8	0.407524	enh39057-HSPA4L
chr4	128800000	128805000	5001	*	chr4	128700000	128705000	5001	*	enh39060	promoter	116.135	HSPA4L	893.625	TRUE	160	21.0316	2442.51	0.0244357	enh39060-HSPA4L
chr4	128700000	128705000	5001	*	chr4	128800000	128805000	5001	*	enh39057	promoter	99.6302	PLK4	1475	TRUE	161	21.0316	2095.39	0.0277932	enh39057-PLK4
chr4	128750000	128755000	5001	*	chr4	128800000	128805000	5001	*	enh39058	genic	65.8797	PLK4	1475	TRUE	161	27.3936	1804.68	0.0239373	enh39058-PLK4
chr4	128775000	128780000	5001	*	chr4	128800000	128805000	5001	*	enh39059	intergenic	66.6632	PLK4	1475	TRUE	161	37.1167	2474.32	0.0328193	enh39059-PLK4
chr4	128800000	128805000	5001	*	chr4	128800000	128805000	5001	*	enh39060	promoter	116.135	PLK4	1475	TRUE	161	339.084	39379.6	0.52233	enh39060-PLK4
chr4	128885000	128890000	5001	*	chr4	128800000	128805000	5001	*	enh39061	promoter	122.683	PLK4	1475	TRUE	161	20.7494	2545.59	0.0337647	enh39061-PLK4
chr4	128980000	128985000	5001	*	chr4	128800000	128805000	5001	*	enh39067	promoter	129.302	PLK4	1475	TRUE	161	16.8291	2176.03	0.0288629	enh39067-PLK4
chr4	128540000	128545000	5001	*	chr4	128835000	128840000	5001	*	enh39052	intergenic	87.0227	MFSD8	1737.88	TRUE	162	8.30028	722.312	0.0202199	enh39052-MFSD8
chr4	128700000	128705000	5001	*	chr4	128835000	128840000	5001	*	enh39057	promoter	99.6302	MFSD8	1737.88	TRUE	162	9.13529	910.151	0.0254781	enh39057-MFSD8
chr4	128750000	128755000	5001	*	chr4	128835000	128840000	5001	*	enh39058	genic	65.8797	MFSD8	1737.88	TRUE	162	18.6979	1231.81	0.0344825	enh39058-MFSD8
chr4	128775000	128780000	5001	*	chr4	128835000	128840000	5001	*	enh39059	intergenic	66.6632	MFSD8	1737.88	TRUE	162	19.4907	1299.32	0.0363721	enh39059-MFSD8
chr4	128800000	128805000	5001	*	chr4	128835000	128840000	5001	*	enh39060	promoter	116.135	MFSD8	1737.88	TRUE	162	28.0645	3259.27	0.0912377	enh39060-MFSD8
chr4	128885000	128890000	5001	*	chr4	128835000	128840000	5001	*	enh39061	promoter	122.683	MFSD8	1737.88	TRUE	162	25.4476	3121.98	0.0873943	enh39061-MFSD8
chr4	128905000	128910000	5001	*	chr4	128835000	128840000	5001	*	enh39062	genic	61.1235	MFSD8	1737.88	TRUE	162	19.28	1178.46	0.032989	enh39062-MFSD8
chr4	128910000	128915000	5001	*	chr4	128835000	128840000	5001	*	enh39063	genic	71.3578	MFSD8	1737.88	TRUE	162	19.28	1375.78	0.0385126	enh39063-MFSD8
chr4	128915000	128920000	5001	*	chr4	128835000	128840000	5001	*	enh39064	genic	70.2788	MFSD8	1737.88	TRUE	162	14.0981	990.796	0.0277356	enh39064-MFSD8
chr4	128915000	128920000	5001	*	chr4	128835000	128840000	5001	*	enh39065	genic	87.6761	MFSD8	1737.88	TRUE	162	14.0981	1236.06	0.0346015	enh39065-MFSD8
chr4	128925000	128930000	5001	*	chr4	128835000	128840000	5001	*	enh39066	genic	66.2052	MFSD8	1737.88	TRUE	162	20.6776	1368.96	0.0383218	enh39066-MFSD8
chr4	128980000	128985000	5001	*	chr4	128835000	128840000	5001	*	enh39067	promoter	129.302	MFSD8	1737.88	TRUE	162	11.4415	1479.41	0.0414135	enh39067-MFSD8
chr4	128800000	128805000	5001	*	chr4	128885000	128890000	5001	*	enh39060	promoter	116.135	ABHD18	2537.62	TRUE	163	20.7494	2409.73	0.0236586	enh39060-ABHD18
chr4	128885000	128890000	5001	*	chr4	128885000	128890000	5001	*	enh39061	promoter	122.683	ABHD18	2537.62	TRUE	163	514.565	63128.2	0.619789	enh39061-ABHD18
chr4	128905000	128910000	5001	*	chr4	128885000	128890000	5001	*	enh39062	genic	61.1235	ABHD18	2537.62	TRUE	163	47.2456	2887.82	0.0283524	enh39062-ABHD18
chr4	128910000	128915000	5001	*	chr4	128885000	128890000	5001	*	enh39063	genic	71.3578	ABHD18	2537.62	TRUE	163	47.2456	3371.34	0.0330996	enh39063-ABHD18
chr4	128915000	128920000	5001	*	chr4	128885000	128890000	5001	*	enh39064	genic	70.2788	ABHD18	2537.62	TRUE	163	46.4857	3266.96	0.0320748	enh39064-ABHD18
chr4	128915000	128920000	5001	*	chr4	128885000	128890000	5001	*	enh39065	genic	87.6761	ABHD18	2537.62	TRUE	163	46.4857	4075.68	0.0400148	enh39065-ABHD18
chr4	128980000	128985000	5001	*	chr4	128885000	128890000	5001	*	enh39067	promoter	129.302	ABHD18	2537.62	TRUE	163	19.6139	2536.11	0.0248994	enh39067-ABHD18
chr4	128885000	128890000	5001	*	chr4	128980000	128985000	5001	*	enh39061	promoter	122.683	LARP1B	2481.12	TRUE	164	19.6139	2406.28	0.0234066	enh39061-LARP1B
chr4	128980000	128985000	5001	*	chr4	128980000	128985000	5001	*	enh39067	promoter	129.302	LARP1B	2481.12	TRUE	164	492.776	63716.7	0.619789	enh39067-LARP1B
chr4	128990000	128995000	5001	*	chr4	128980000	128985000	5001	*	enh39068	genic	64.2194	LARP1B	2481.12	TRUE	164	74.9187	4811.23	0.0468001	enh39068-LARP1B
chr4	129160000	129165000	5001	*	chr4	129190000	129195000	5001	*	enh39071	intergenic	59.7741	PGRMC2	1537	TRUE	165	39.7864	2378.2	0.0542494	enh39071-PGRMC2
chr4	129205000	129210000	5001	*	chr4	129190000	129195000	5001	*	enh39072	promoter	120.918	PGRMC2	1537	TRUE	165	72.4	8754.45	0.199699	enh39072-PGRMC2
chr4	129235000	129240000	5001	*	chr4	129190000	129195000	5001	*	enh39073	intergenic	65.2689	PGRMC2	1537	TRUE	165	20.4216	1332.89	0.0304048	enh39073-PGRMC2
chr4	129260000	129265000	5001	*	chr4	129190000	129195000	5001	*	enh39074	intergenic	71.0326	PGRMC2	1537	TRUE	165	12.6089	895.644	0.0204307	enh39074-PGRMC2
chr4	129275000	129280000	5001	*	chr4	129190000	129195000	5001	*	enh39075	intergenic	59.9542	PGRMC2	1537	TRUE	165	17.9006	1073.22	0.0244813	enh39075-PGRMC2
chr4	129275000	129280000	5001	*	chr4	129190000	129195000	5001	*	enh39076	intergenic	66.2153	PGRMC2	1537	TRUE	165	17.9006	1185.3	0.027038	enh39076-PGRMC2
chr4	129305000	129310000	5001	*	chr4	129190000	129195000	5001	*	enh39078	intergenic	93.6074	PGRMC2	1537	TRUE	165	14.5033	1357.61	0.0309687	enh39078-PGRMC2
chr4	129310000	129315000	5001	*	chr4	129190000	129195000	5001	*	enh39079	intergenic	63.193	PGRMC2	1537	TRUE	165	15.8745	1003.16	0.0228832	enh39079-PGRMC2
chr4	129730000	129735000	5001	*	chr4	129190000	129195000	5001	*	enh39101	genic	128.795	PGRMC2	1537	TRUE	165	7.81504	1006.54	0.0229603	enh39101-PGRMC2
chr4	129300000	129305000	5001	*	chr4	129345000	129350000	5001	*	enh39077	intergenic	66.3525	LOC100507487	982.875	TRUE	166	36.238	2404.48	0.0231873	enh39077-LOC100507487
chr4	129305000	129310000	5001	*	chr4	129345000	129350000	5001	*	enh39078	intergenic	93.6074	LOC100507487	982.875	TRUE	166	24.9702	2337.39	0.0225404	enh39078-LOC100507487
chr4	129345000	129350000	5001	*	chr4	129345000	129350000	5001	*	enh39080	intergenic	63.3075	LOC100507487	982.875	TRUE	166	378.346	23952.1	0.230979	enh39080-LOC100507487
chr4	129345000	129350000	5001	*	chr4	129345000	129350000	5001	*	enh39081	promoter	69.0906	LOC100507487	982.875	TRUE	166	378.346	26140.2	0.252079	enh39081-LOC100507487
chr4	129370000	129375000	5001	*	chr4	129345000	129350000	5001	*	enh39082	genic	61.8376	LOC100507487	982.875	TRUE	166	40.6175	2511.69	0.0242212	enh39082-LOC100507487
chr4	129380000	129385000	5001	*	chr4	129345000	129350000	5001	*	enh39084	genic	65.3508	LOC100507487	982.875	TRUE	166	33.1585	2166.94	0.0208966	enh39084-LOC100507487
chr4	129730000	129735000	5001	*	chr4	129345000	129350000	5001	*	enh39101	genic	128.795	LOC100507487	982.875	TRUE	166	17.3286	2231.84	0.0215224	enh39101-LOC100507487
chr4	129730000	129735000	5001	*	chr4	129730000	129735000	5001	*	enh39100	promoter	102.984	JADE1	3135.25	TRUE	167	305.946	31507.5	0.228948	enh39100-JADE1
chr4	129730000	129735000	5001	*	chr4	129730000	129735000	5001	*	enh39101	genic	128.795	JADE1	3135.25	TRUE	167	305.946	39404.4	0.28633	enh39101-JADE1
chr4	129735000	129740000	5001	*	chr4	129730000	129735000	5001	*	enh39102	genic	59.4639	JADE1	3135.25	TRUE	167	150.337	8939.64	0.0649595	enh39102-JADE1
chr4	129745000	129750000	5001	*	chr4	129730000	129735000	5001	*	enh39103	genic	60.8677	JADE1	3135.25	TRUE	167	49.9624	3041.1	0.022098	enh39103-JADE1
chr4	129745000	129750000	5001	*	chr4	129730000	129735000	5001	*	enh39104	genic	63.393	JADE1	3135.25	TRUE	167	49.9624	3167.27	0.0230148	enh39104-JADE1
chr4	129750000	129755000	5001	*	chr4	129730000	129735000	5001	*	enh39105	genic	62.9102	JADE1	3135.25	TRUE	167	48.505	3051.46	0.0221733	enh39105-JADE1
chr4	129205000	129210000	5001	*	chr4	129805000	129810000	5001	*	enh39072	promoter	120.918	SCLT1	2804.12	TRUE	168	7.89045	954.096	0.0214617	enh39072-SCLT1
chr4	129730000	129735000	5001	*	chr4	129805000	129810000	5001	*	enh39100	promoter	102.984	SCLT1	2804.12	TRUE	168	10.267	1057.34	0.0237841	enh39100-SCLT1
chr4	129730000	129735000	5001	*	chr4	129805000	129810000	5001	*	enh39101	genic	128.795	SCLT1	2804.12	TRUE	168	10.267	1322.35	0.0297453	enh39101-SCLT1
chr4	129735000	129740000	5001	*	chr4	129805000	129810000	5001	*	enh39102	genic	59.4639	SCLT1	2804.12	TRUE	168	15.3325	911.729	0.0205087	enh39102-SCLT1
chr4	129750000	129755000	5001	*	chr4	129805000	129810000	5001	*	enh39105	genic	62.9102	SCLT1	2804.12	TRUE	168	21.0257	1322.73	0.029754	enh39105-SCLT1
chr4	129765000	129770000	5001	*	chr4	129805000	129810000	5001	*	enh39106	genic	68.3966	SCLT1	2804.12	TRUE	168	23.156	1583.79	0.0356263	enh39106-SCLT1
chr4	129775000	129780000	5001	*	chr4	129805000	129810000	5001	*	enh39107	genic	61.375	SCLT1	2804.12	TRUE	168	20.3072	1246.36	0.0280359	enh39107-SCLT1
chr4	129780000	129785000	5001	*	chr4	129805000	129810000	5001	*	enh39108	genic	63.5844	SCLT1	2804.12	TRUE	168	31.2706	1988.32	0.0447259	enh39108-SCLT1
chr4	129830000	129835000	5001	*	chr4	129805000	129810000	5001	*	enh39109	genic	75.6106	SCLT1	2804.12	TRUE	168	44.3304	3351.85	0.0753975	enh39109-SCLT1
chr4	129835000	129840000	5001	*	chr4	129805000	129810000	5001	*	enh39110	genic	85.3397	SCLT1	2804.12	TRUE	168	29.7266	2536.86	0.057065	enh39110-SCLT1
chr4	129845000	129850000	5001	*	chr4	129805000	129810000	5001	*	enh39111	genic	58.4185	SCLT1	2804.12	TRUE	168	22.3488	1305.59	0.0293682	enh39111-SCLT1
chr4	129850000	129855000	5001	*	chr4	129805000	129810000	5001	*	enh39112	genic	59.2657	SCLT1	2804.12	TRUE	168	17.8534	1058.09	0.0238011	enh39112-SCLT1
chr4	130010000	130015000	5001	*	chr4	129805000	129810000	5001	*	enh39114	promoter	110.582	SCLT1	2804.12	TRUE	168	10.7804	1192.12	0.026816	enh39114-SCLT1
chr4	130015000	130020000	5001	*	chr4	129805000	129810000	5001	*	enh39115	genic	85.6917	SCLT1	2804.12	TRUE	168	11.2147	961.01	0.0216173	enh39115-SCLT1
chr4	129995000	130000000	5001	*	chr4	130010000	130015000	5001	*	enh39113	genic	60.8233	C4orf33	1045.62	TRUE	169	60.5348	3681.93	0.0471714	enh39113-C4orf33
chr4	130010000	130015000	5001	*	chr4	130010000	130015000	5001	*	enh39114	promoter	110.582	C4orf33	1045.62	TRUE	169	332.006	36713.9	0.470363	enh39114-C4orf33
chr4	130015000	130020000	5001	*	chr4	130010000	130015000	5001	*	enh39115	genic	85.6917	C4orf33	1045.62	TRUE	169	117.321	10053.4	0.1288	enh39115-C4orf33
chr4	130295000	130300000	5001	*	chr4	130645000	130650000	5001	*	enh39122	intergenic	74.5578	LOC101927282	239.125	TRUE	170	7.34545	547.661	0.0271848	enh39122-LOC101927282
chr4	130310000	130315000	5001	*	chr4	130645000	130650000	5001	*	enh39123	intergenic	63.3156	LOC101927282	239.125	TRUE	170	7.15917	453.287	0.0225002	enh39123-LOC101927282
chr4	130450000	130455000	5001	*	chr4	130645000	130650000	5001	*	enh39124	intergenic	89.4522	LOC101927282	239.125	TRUE	170	5.4087	483.82	0.0240158	enh39124-LOC101927282
chr4	130540000	130545000	5001	*	chr4	130645000	130650000	5001	*	enh39126	intergenic	65.7892	LOC101927282	239.125	TRUE	170	10.3223	679.096	0.0337089	enh39126-LOC101927282
chr4	130670000	130675000	5001	*	chr4	130645000	130650000	5001	*	enh39127	genic	58.1335	LOC101927282	239.125	TRUE	170	46.9322	2728.33	0.135429	enh39127-LOC101927282
chr4	130690000	130695000	5001	*	chr4	130645000	130650000	5001	*	enh39128	intergenic	71.7289	LOC101927282	239.125	TRUE	170	32.8653	2357.39	0.117016	enh39128-LOC101927282
chr4	130775000	130780000	5001	*	chr4	130645000	130650000	5001	*	enh39129	intergenic	71.355	LOC101927282	239.125	TRUE	170	9.66843	689.891	0.0342448	enh39129-LOC101927282
chr4	130840000	130845000	5001	*	chr4	130645000	130650000	5001	*	enh39130	intergenic	62.5955	LOC101927282	239.125	TRUE	170	6.52223	408.262	0.0202653	enh39130-LOC101927282
chr4	130945000	130950000	5001	*	chr4	130645000	130650000	5001	*	enh39133	intergenic	68.3407	LOC101927282	239.125	TRUE	170	7.78303	531.898	0.0264023	enh39133-LOC101927282
chr4	131150000	131155000	5001	*	chr4	130645000	130650000	5001	*	enh39136	intergenic	67.8628	LOC101927282	239.125	TRUE	170	7.41606	503.274	0.0249815	enh39136-LOC101927282
chr4	131395000	131400000	5001	*	chr4	130645000	130650000	5001	*	enh39140	intergenic	64.1623	LOC101927282	239.125	TRUE	170	7.53883	483.708	0.0240103	enh39140-LOC101927282
chr4	131640000	131645000	5001	*	chr4	130645000	130650000	5001	*	enh39144	intergenic	67.0319	LOC101927282	239.125	TRUE	170	7.33848	491.912	0.0244175	enh39144-LOC101927282
chr4	132110000	132115000	5001	*	chr4	132685000	132690000	5001	*	enh39146	intergenic	58.6127	LOC101927305	62.75	TRUE	171	7.35455	431.07	0.0231484	enh39146-LOC101927305
chr4	132165000	132170000	5001	*	chr4	132685000	132690000	5001	*	enh39148	intergenic	62.921	LOC101927305	62.75	TRUE	171	6.48324	407.932	0.0219059	enh39148-LOC101927305
chr4	132225000	132230000	5001	*	chr4	132685000	132690000	5001	*	enh39149	intergenic	64.2156	LOC101927305	62.75	TRUE	171	6.48557	416.475	0.0223646	enh39149-LOC101927305
chr4	132300000	132305000	5001	*	chr4	132685000	132690000	5001	*	enh39150	intergenic	88.9468	LOC101927305	62.75	TRUE	171	11.5206	1024.72	0.0550273	enh39150-LOC101927305
chr4	132345000	132350000	5001	*	chr4	132685000	132690000	5001	*	enh39151	intergenic	79.2266	LOC101927305	62.75	TRUE	171	7.72251	611.829	0.0328551	enh39151-LOC101927305
chr4	132390000	132395000	5001	*	chr4	132685000	132690000	5001	*	enh39152	intergenic	59.5845	LOC101927305	62.75	TRUE	171	7.20183	429.117	0.0230435	enh39152-LOC101927305
chr4	132420000	132425000	5001	*	chr4	132685000	132690000	5001	*	enh39153	intergenic	78.9591	LOC101927305	62.75	TRUE	171	5.47661	432.428	0.0232213	enh39153-LOC101927305
chr4	132655000	132660000	5001	*	chr4	132685000	132690000	5001	*	enh39154	intergenic	61.2912	LOC101927305	62.75	TRUE	171	66.213	4058.27	0.217928	enh39154-LOC101927305
chr4	132735000	132740000	5001	*	chr4	132685000	132690000	5001	*	enh39155	intergenic	61.1015	LOC101927305	62.75	TRUE	171	18.711	1143.27	0.0613932	enh39155-LOC101927305
chr4	132895000	132900000	5001	*	chr4	132685000	132690000	5001	*	enh39157	intergenic	71.9267	LOC101927305	62.75	TRUE	171	10.6147	763.482	0.0409988	enh39157-LOC101927305
chr4	133040000	133045000	5001	*	chr4	132685000	132690000	5001	*	enh39158	intergenic	65.9768	LOC101927305	62.75	TRUE	171	10.5362	695.143	0.037329	enh39158-LOC101927305
chr4	133045000	133050000	5001	*	chr4	132685000	132690000	5001	*	enh39159	intergenic	63.8007	LOC101927305	62.75	TRUE	171	6.40666	408.75	0.0219498	enh39159-LOC101927305
chr4	133735000	133740000	5001	*	chr4	132685000	132690000	5001	*	enh39167	intergenic	80.3838	LOC101927305	62.75	TRUE	171	4.95991	398.696	0.0214099	enh39167-LOC101927305
chr4	132165000	132170000	5001	*	chr4	133510000	133515000	5001	*	enh39148	intergenic	62.921	LINC01256	448	TRUE	172	7.71563	485.475	0.0287439	enh39148-LINC01256
chr4	132735000	132740000	5001	*	chr4	133510000	133515000	5001	*	enh39155	intergenic	61.1015	LINC01256	448	TRUE	172	6.18547	377.942	0.0223771	enh39155-LINC01256
chr4	133145000	133150000	5001	*	chr4	133510000	133515000	5001	*	enh39162	intergenic	72.3373	LINC01256	448	TRUE	172	9.95737	720.289	0.0426468	enh39162-LINC01256
chr4	133265000	133270000	5001	*	chr4	133510000	133515000	5001	*	enh39163	intergenic	94.4206	LINC01256	448	TRUE	172	10.1115	954.736	0.0565279	enh39163-LINC01256
chr4	133460000	133465000	5001	*	chr4	133510000	133515000	5001	*	enh39164	intergenic	72.699	LINC01256	448	TRUE	172	17.1211	1244.69	0.0736953	enh39164-LINC01256
chr4	133475000	133480000	5001	*	chr4	133510000	133515000	5001	*	enh39165	intergenic	71.0701	LINC01256	448	TRUE	172	25.5235	1813.96	0.107401	enh39165-LINC01256
chr4	133560000	133565000	5001	*	chr4	133510000	133515000	5001	*	enh39166	genic	59.8146	LINC01256	448	TRUE	172	13.571	811.742	0.0480615	enh39166-LINC01256
chr4	133745000	133750000	5001	*	chr4	133510000	133515000	5001	*	enh39168	intergenic	58.2287	LINC01256	448	TRUE	172	8.99204	523.595	0.0310009	enh39168-LINC01256
chr4	12850000	12855000	5001	*	chr4	13365000	13370000	5001	*	enh35229	intergenic	67.4829	RAB28	1687.62	TRUE	173	12.7038	857.29	0.0262897	enh35229-RAB28
chr4	13170000	13175000	5001	*	chr4	13365000	13370000	5001	*	enh35236	intergenic	68.3487	RAB28	1687.62	TRUE	173	12.5188	855.645	0.0262392	enh35236-RAB28
chr4	13200000	13205000	5001	*	chr4	13365000	13370000	5001	*	enh35237	intergenic	71.5759	RAB28	1687.62	TRUE	173	9.77962	699.985	0.0214658	enh35237-RAB28
chr4	13240000	13245000	5001	*	chr4	13365000	13370000	5001	*	enh35239	intergenic	62.1814	RAB28	1687.62	TRUE	173	14.8223	921.672	0.0282641	enh35239-RAB28
chr4	13295000	13300000	5001	*	chr4	13365000	13370000	5001	*	enh35240	intergenic	78.9889	RAB28	1687.62	TRUE	173	23.2831	1839.1	0.0563981	enh35240-RAB28
chr4	13415000	13420000	5001	*	chr4	13365000	13370000	5001	*	enh35241	genic	56.9458	RAB28	1687.62	TRUE	173	21.6504	1232.9	0.0378082	enh35241-RAB28
chr4	13455000	13460000	5001	*	chr4	13365000	13370000	5001	*	enh35242	genic	57.2422	RAB28	1687.62	TRUE	173	17.0627	976.704	0.0299517	enh35242-RAB28
chr4	13485000	13490000	5001	*	chr4	13365000	13370000	5001	*	enh35244	promoter	112.644	RAB28	1687.62	TRUE	173	8.99596	1013.34	0.0310752	enh35244-RAB28
chr4	13500000	13505000	5001	*	chr4	13365000	13370000	5001	*	enh35245	intergenic	68.1123	RAB28	1687.62	TRUE	173	13.6682	930.971	0.0285492	enh35245-RAB28
chr4	13530000	13535000	5001	*	chr4	13365000	13370000	5001	*	enh35246	genic	78.0989	RAB28	1687.62	TRUE	173	9.2074	719.088	0.0220516	enh35246-RAB28
chr4	13545000	13550000	5001	*	chr4	13365000	13370000	5001	*	enh35248	promoter	109.685	RAB28	1687.62	TRUE	173	8.34594	915.429	0.0280726	enh35248-RAB28
chr4	13545000	13550000	5001	*	chr4	13365000	13370000	5001	*	enh35249	promoter	82.7406	RAB28	1687.62	TRUE	173	8.34594	690.549	0.0211764	enh35249-RAB28
chr4	13550000	13555000	5001	*	chr4	13365000	13370000	5001	*	enh35250	intergenic	75.269	RAB28	1687.62	TRUE	173	11.1738	841.043	0.0257915	enh35250-RAB28
chr4	13560000	13565000	5001	*	chr4	13365000	13370000	5001	*	enh35251	intergenic	69.7103	RAB28	1687.62	TRUE	173	9.62961	671.283	0.0205856	enh35251-RAB28
chr4	133915000	133920000	5001	*	chr4	134015000	134020000	5001	*	enh39169	intergenic	61.2626	LOC101927359	522.875	TRUE	174	17.2043	1053.98	0.023763	enh39169-LOC101927359
chr4	134015000	134020000	5001	*	chr4	134015000	134020000	5001	*	enh39170	genic	57.9019	LOC101927359	522.875	TRUE	174	431.053	24958.8	0.562719	enh39170-LOC101927359
chr4	134025000	134030000	5001	*	chr4	134015000	134020000	5001	*	enh39171	genic	58.4154	LOC101927359	522.875	TRUE	174	74.4191	4347.22	0.0980121	enh39171-LOC101927359
chr4	134065000	134070000	5001	*	chr4	134015000	134020000	5001	*	enh39172	genic	73.2746	LOC101927359	522.875	TRUE	174	16.8564	1235.14	0.0278475	enh39172-LOC101927359
chr4	134065000	134070000	5001	*	chr4	134015000	134020000	5001	*	enh39173	promoter	87.6415	LOC101927359	522.875	TRUE	174	16.8564	1477.32	0.0333075	enh39173-LOC101927359
chr4	134015000	134020000	5001	*	chr4	134070000	134075000	5001	*	enh39170	genic	57.9019	PCDH10	213.75	TRUE	175	13.1936	763.936	0.0201615	enh39170-PCDH10
chr4	134065000	134070000	5001	*	chr4	134070000	134075000	5001	*	enh39172	genic	73.2746	PCDH10	213.75	TRUE	175	88.7414	6502.49	0.171611	enh39172-PCDH10
chr4	134065000	134070000	5001	*	chr4	134070000	134075000	5001	*	enh39173	promoter	87.6415	PCDH10	213.75	TRUE	175	88.7414	7777.42	0.205259	enh39173-PCDH10
chr4	134075000	134080000	5001	*	chr4	134070000	134075000	5001	*	enh39174	intergenic	62.7399	PCDH10	213.75	TRUE	175	126.87	7959.79	0.210072	enh39174-PCDH10
chr4	134305000	134310000	5001	*	chr4	134070000	134075000	5001	*	enh39176	intergenic	62.5693	PCDH10	213.75	TRUE	175	12.1362	759.356	0.0200406	enh39176-PCDH10
chr4	1325000	1330000	5001	*	chr4	1340000	1345000	5001	*	enh34681	genic	79.3433	UVSSA	1978.75	TRUE	176	82.8293	6571.94	0.0269561	enh34681-UVSSA
chr4	1325000	1330000	5001	*	chr4	1340000	1345000	5001	*	enh34682	genic	80.3586	UVSSA	1978.75	TRUE	176	82.8293	6656.04	0.0273011	enh34682-UVSSA
chr4	1340000	1345000	5001	*	chr4	1340000	1345000	5001	*	enh34683	promoter	132.722	UVSSA	1978.75	TRUE	176	742.744	98578.5	0.404339	enh34683-UVSSA
chr4	1345000	1350000	5001	*	chr4	1340000	1345000	5001	*	enh34684	genic	69.1011	UVSSA	1978.75	TRUE	176	320.392	22139.4	0.0908092	enh34684-UVSSA
chr4	1350000	1355000	5001	*	chr4	1340000	1345000	5001	*	enh34685	genic	64.3512	UVSSA	1978.75	TRUE	176	92.9665	5982.51	0.0245384	enh34685-UVSSA
chr4	135070000	135075000	5001	*	chr4	135115000	135120000	5001	*	enh39186	intergenic	62.6979	PABPC4L	184.125	TRUE	177	18.0084	1129.09	0.0314939	enh39186-PABPC4L
chr4	135110000	135115000	5001	*	chr4	135115000	135120000	5001	*	enh39187	intergenic	57.4269	PABPC4L	184.125	TRUE	177	157.712	9056.89	0.252625	enh39187-PABPC4L
chr4	135120000	135125000	5001	*	chr4	135115000	135120000	5001	*	enh39188	promoter	76.7118	PABPC4L	184.125	TRUE	177	165.558	12700.2	0.354249	enh39188-PABPC4L
chr4	13460000	13465000	5001	*	chr4	13525000	13530000	5001	*	enh35243	genic	61.9135	LINC01097	151.5	TRUE	178	28.0344	1735.71	0.0208612	enh35243-LINC01097
chr4	13485000	13490000	5001	*	chr4	13525000	13530000	5001	*	enh35244	promoter	112.644	LINC01097	151.5	TRUE	178	40.0268	4508.79	0.0541904	enh35244-LINC01097
chr4	13500000	13505000	5001	*	chr4	13525000	13530000	5001	*	enh35245	intergenic	68.1123	LINC01097	151.5	TRUE	178	61.1075	4162.17	0.0500245	enh35245-LINC01097
chr4	13530000	13535000	5001	*	chr4	13525000	13530000	5001	*	enh35246	genic	78.0989	LINC01097	151.5	TRUE	178	166.227	12982.1	0.15603	enh35246-LINC01097
chr4	13530000	13535000	5001	*	chr4	13525000	13530000	5001	*	enh35247	intergenic	55.6215	LINC01097	151.5	TRUE	178	166.227	9245.79	0.111124	enh35247-LINC01097
chr4	13545000	13550000	5001	*	chr4	13525000	13530000	5001	*	enh35248	promoter	109.685	LINC01097	151.5	TRUE	178	46.6078	5112.2	0.0614426	enh35248-LINC01097
chr4	13545000	13550000	5001	*	chr4	13525000	13530000	5001	*	enh35249	promoter	82.7406	LINC01097	151.5	TRUE	178	46.6078	3856.36	0.0463489	enh35249-LINC01097
chr4	13550000	13555000	5001	*	chr4	13525000	13530000	5001	*	enh35250	intergenic	75.269	LINC01097	151.5	TRUE	178	24.1722	1819.42	0.0218673	enh35250-LINC01097
chr4	13485000	13490000	5001	*	chr4	13540000	13545000	5001	*	enh35244	promoter	112.644	NKX3-2	699.875	TRUE	179	36.1285	4069.66	0.040596	enh35244-NKX3-2
chr4	13500000	13505000	5001	*	chr4	13540000	13545000	5001	*	enh35245	intergenic	68.1123	NKX3-2	699.875	TRUE	179	38.5224	2623.85	0.0261736	enh35245-NKX3-2
chr4	13530000	13535000	5001	*	chr4	13540000	13545000	5001	*	enh35246	genic	78.0989	NKX3-2	699.875	TRUE	179	128.757	10055.8	0.100309	enh35246-NKX3-2
chr4	13530000	13535000	5001	*	chr4	13540000	13545000	5001	*	enh35247	intergenic	55.6215	NKX3-2	699.875	TRUE	179	128.757	7161.68	0.0714397	enh35247-NKX3-2
chr4	13545000	13550000	5001	*	chr4	13540000	13545000	5001	*	enh35248	promoter	109.685	NKX3-2	699.875	TRUE	179	175.969	19301.3	0.192536	enh35248-NKX3-2
chr4	13545000	13550000	5001	*	chr4	13540000	13545000	5001	*	enh35249	promoter	82.7406	NKX3-2	699.875	TRUE	179	175.969	14559.8	0.145238	enh35249-NKX3-2
chr4	13550000	13555000	5001	*	chr4	13540000	13545000	5001	*	enh35250	intergenic	75.269	NKX3-2	699.875	TRUE	179	39.7798	2994.18	0.0298678	enh35250-NKX3-2
chr4	13485000	13490000	5001	*	chr4	13545000	13550000	5001	*	enh35244	promoter	112.644	LINC01096	443.625	TRUE	180	36.4307	4103.71	0.0290581	enh35244-LINC01096
chr4	13530000	13535000	5001	*	chr4	13545000	13550000	5001	*	enh35246	genic	78.0989	LINC01096	443.625	TRUE	180	70.7775	5527.65	0.0391409	enh35246-LINC01096
chr4	13530000	13535000	5001	*	chr4	13545000	13550000	5001	*	enh35247	intergenic	55.6215	LINC01096	443.625	TRUE	180	70.7775	3936.75	0.0278759	enh35247-LINC01096
chr4	13545000	13550000	5001	*	chr4	13545000	13550000	5001	*	enh35248	promoter	109.685	LINC01096	443.625	TRUE	180	361.474	39648.4	0.280748	enh35248-LINC01096
chr4	13545000	13550000	5001	*	chr4	13545000	13550000	5001	*	enh35249	promoter	82.7406	LINC01096	443.625	TRUE	180	361.474	29908.6	0.211781	enh35249-LINC01096
chr4	13550000	13555000	5001	*	chr4	13545000	13550000	5001	*	enh35250	intergenic	75.269	LINC01096	443.625	TRUE	180	115.948	8727.25	0.0617971	enh35250-LINC01096
chr4	13560000	13565000	5001	*	chr4	13545000	13550000	5001	*	enh35251	intergenic	69.7103	LINC01096	443.625	TRUE	180	52.9157	3688.77	0.0261199	enh35251-LINC01096
chr4	13545000	13550000	5001	*	chr4	13570000	13575000	5001	*	enh35248	promoter	109.685	BOD1L1	1280.12	TRUE	181	31.0567	3406.46	0.0479674	enh35248-BOD1L1
chr4	13545000	13550000	5001	*	chr4	13570000	13575000	5001	*	enh35249	promoter	82.7406	BOD1L1	1280.12	TRUE	181	31.0567	2569.65	0.036184	enh35249-BOD1L1
chr4	13550000	13555000	5001	*	chr4	13570000	13575000	5001	*	enh35250	intergenic	75.269	BOD1L1	1280.12	TRUE	181	40.5315	3050.76	0.0429587	enh35250-BOD1L1
chr4	13560000	13565000	5001	*	chr4	13570000	13575000	5001	*	enh35251	intergenic	69.7103	BOD1L1	1280.12	TRUE	181	114.982	8015.42	0.112868	enh35251-BOD1L1
chr4	13580000	13585000	5001	*	chr4	13570000	13575000	5001	*	enh35252	genic	70.7667	BOD1L1	1280.12	TRUE	181	84.8678	6005.82	0.0845697	enh35252-BOD1L1
chr4	13600000	13605000	5001	*	chr4	13570000	13575000	5001	*	enh35253	genic	70.6857	BOD1L1	1280.12	TRUE	181	36.0806	2550.38	0.0359127	enh35253-BOD1L1
chr4	13615000	13620000	5001	*	chr4	13570000	13575000	5001	*	enh35255	genic	70.1308	BOD1L1	1280.12	TRUE	181	32.4252	2274	0.0320209	enh35255-BOD1L1
chr4	13625000	13630000	5001	*	chr4	13570000	13575000	5001	*	enh35256	promoter	102.508	BOD1L1	1280.12	TRUE	181	19.3996	1988.63	0.0280024	enh35256-BOD1L1
chr4	13655000	13660000	5001	*	chr4	13655000	13660000	5001	*	enh35257	promoter	79.2121	LINC01182	2245	TRUE	182	442.747	35070.9	0.24707	enh35257-LINC01182
chr4	13655000	13660000	5001	*	chr4	13655000	13660000	5001	*	enh35258	genic	63.9963	LINC01182	2245	TRUE	182	442.747	28334.2	0.199611	enh35258-LINC01182
chr4	136090000	136095000	5001	*	chr4	136785000	136790000	5001	*	enh39196	intergenic	69.6444	LINC00613	94.75	TRUE	183	4.75476	331.143	0.024939	enh39196-LINC00613
chr4	136430000	136435000	5001	*	chr4	136785000	136790000	5001	*	enh39198	intergenic	57.6976	LINC00613	94.75	TRUE	183	4.97272	286.914	0.0216081	enh39198-LINC00613
chr4	136450000	136455000	5001	*	chr4	136785000	136790000	5001	*	enh39199	intergenic	68.0484	LINC00613	94.75	TRUE	183	4.27675	291.026	0.0219178	enh39199-LINC00613
chr4	136455000	136460000	5001	*	chr4	136785000	136790000	5001	*	enh39201	intergenic	69.8858	LINC00613	94.75	TRUE	183	3.82689	267.445	0.0201418	enh39201-LINC00613
chr4	136955000	136960000	5001	*	chr4	136785000	136790000	5001	*	enh39203	intergenic	65.7823	LINC00613	94.75	TRUE	183	12.2501	805.84	0.0606895	enh39203-LINC00613
chr4	137000000	137005000	5001	*	chr4	136785000	136790000	5001	*	enh39205	intergenic	62.7176	LINC00613	94.75	TRUE	183	9.23909	579.454	0.0436399	enh39205-LINC00613
chr4	137210000	137215000	5001	*	chr4	136785000	136790000	5001	*	enh39206	intergenic	66.5681	LINC00613	94.75	TRUE	183	6.84342	455.553	0.0343086	enh39206-LINC00613
chr4	137255000	137260000	5001	*	chr4	136785000	136790000	5001	*	enh39207	intergenic	61.4652	LINC00613	94.75	TRUE	183	5.89439	362.3	0.0272856	enh39207-LINC00613
chr4	137290000	137295000	5001	*	chr4	136785000	136790000	5001	*	enh39208	intergenic	62.476	LINC00613	94.75	TRUE	183	6.42826	401.612	0.0302462	enh39208-LINC00613
chr4	137520000	137525000	5001	*	chr4	136785000	136790000	5001	*	enh39212	intergenic	65.0948	LINC00613	94.75	TRUE	183	4.23295	275.543	0.0207517	enh39212-LINC00613
chr4	137630000	137635000	5001	*	chr4	136785000	136790000	5001	*	enh39215	intergenic	59.566	LINC00613	94.75	TRUE	183	6.38597	380.386	0.0286477	enh39215-LINC00613
chr4	138050000	138055000	5001	*	chr4	138110000	138115000	5001	*	enh39222	intergenic	61.7513	LOC729307	34.75	TRUE	184	24.6727	1523.57	0.0372341	enh39222-LOC729307
chr4	138110000	138115000	5001	*	chr4	138110000	138115000	5001	*	enh39223	intergenic	59.0183	LOC729307	34.75	TRUE	184	343.15	20252.1	0.494934	enh39223-LOC729307
chr4	138340000	138345000	5001	*	chr4	138440000	138445000	5001	*	enh39224	intergenic	72.6941	PCDH18	107.375	TRUE	185	11.4718	833.931	0.023951	enh39224-PCDH18
chr4	138430000	138435000	5001	*	chr4	138440000	138445000	5001	*	enh39225	intergenic	61.7605	PCDH18	107.375	TRUE	185	64.9667	4012.38	0.115238	enh39225-PCDH18
chr4	138450000	138455000	5001	*	chr4	138440000	138445000	5001	*	enh39226	genic	60.9063	PCDH18	107.375	TRUE	185	83.5556	5089.06	0.146161	enh39226-PCDH18
chr4	138450000	138455000	5001	*	chr4	138440000	138445000	5001	*	enh39227	promoter	64.3457	PCDH18	107.375	TRUE	185	83.5556	5376.45	0.154415	enh39227-PCDH18
chr4	1340000	1345000	5001	*	chr4	1385000	1390000	5001	*	enh34683	promoter	132.722	CRIPAK	27.875	TRUE	186	33.0135	4381.63	0.0397606	enh34683-CRIPAK
chr4	1345000	1350000	5001	*	chr4	1385000	1390000	5001	*	enh34684	genic	69.1011	CRIPAK	27.875	TRUE	186	38.8048	2681.45	0.0243325	enh34684-CRIPAK
chr4	1350000	1355000	5001	*	chr4	1385000	1390000	5001	*	enh34685	genic	64.3512	CRIPAK	27.875	TRUE	186	60.1391	3870.03	0.0351181	enh34685-CRIPAK
chr4	1395000	1400000	5001	*	chr4	1385000	1390000	5001	*	enh34686	genic	66.2224	CRIPAK	27.875	TRUE	186	146.067	9672.9	0.0877756	enh34686-CRIPAK
chr4	1395000	1400000	5001	*	chr4	1385000	1390000	5001	*	enh34687	genic	63.3066	CRIPAK	27.875	TRUE	186	146.067	9247	0.0839109	enh34687-CRIPAK
chr4	1400000	1405000	5001	*	chr4	1385000	1390000	5001	*	enh34688	intergenic	65.0623	CRIPAK	27.875	TRUE	186	110.207	7170.32	0.0650662	enh34688-CRIPAK
chr4	1510000	1515000	5001	*	chr4	1385000	1390000	5001	*	enh34691	intergenic	63.7151	CRIPAK	27.875	TRUE	186	35.1572	2240.05	0.020327	enh34691-CRIPAK
chr4	1520000	1525000	5001	*	chr4	1385000	1390000	5001	*	enh34693	intergenic	78.5446	CRIPAK	27.875	TRUE	186	30.6245	2405.39	0.0218274	enh34693-CRIPAK
chr4	1580000	1585000	5001	*	chr4	1385000	1390000	5001	*	enh34697	intergenic	129.041	CRIPAK	27.875	TRUE	186	19.1628	2472.78	0.022439	enh34697-CRIPAK
chr4	138885000	138890000	5001	*	chr4	138945000	138950000	5001	*	enh39242	intergenic	66.9331	LINC00616	665.75	TRUE	187	19.8213	1326.7	0.0258628	enh39242-LINC00616
chr4	138895000	138900000	5001	*	chr4	138945000	138950000	5001	*	enh39243	intergenic	69.757	LINC00616	665.75	TRUE	187	19.4147	1354.31	0.026401	enh39243-LINC00616
chr4	138955000	138960000	5001	*	chr4	138945000	138950000	5001	*	enh39244	genic	72.8462	LINC00616	665.75	TRUE	187	67.0008	4880.76	0.0951459	enh39244-LINC00616
chr4	139600000	139605000	5001	*	chr4	138945000	138950000	5001	*	enh39284	intergenic	65.9983	LINC00616	665.75	TRUE	187	18.6928	1233.69	0.0240497	enh39284-LINC00616
chr4	138955000	138960000	5001	*	chr4	139010000	139015000	5001	*	enh39244	genic	72.8462	SLC7A11-AS1	598.125	TRUE	188	33.5441	2443.56	0.027331	enh39244-SLC7A11-AS1
chr4	139010000	139015000	5001	*	chr4	139010000	139015000	5001	*	enh39245	genic	64.6681	SLC7A11-AS1	598.125	TRUE	188	631.817	40858.4	0.456998	enh39245-SLC7A11-AS1
chr4	138955000	138960000	5001	*	chr4	139085000	139090000	5001	*	enh39244	genic	72.8462	SLC7A11	1377.88	TRUE	189	17.4441	1270.74	0.0239647	enh39244-SLC7A11
chr4	139010000	139015000	5001	*	chr4	139085000	139090000	5001	*	enh39245	genic	64.6681	SLC7A11	1377.88	TRUE	189	23.3573	1510.47	0.0284858	enh39245-SLC7A11
chr4	139035000	139040000	5001	*	chr4	139085000	139090000	5001	*	enh39246	genic	62.5324	SLC7A11	1377.88	TRUE	189	20.2644	1267.18	0.0238976	enh39246-SLC7A11
chr4	139080000	139085000	5001	*	chr4	139085000	139090000	5001	*	enh39247	genic	59.0769	SLC7A11	1377.88	TRUE	189	123.441	7292.5	0.137528	enh39247-SLC7A11
chr4	139110000	139115000	5001	*	chr4	139085000	139090000	5001	*	enh39248	genic	71.8625	SLC7A11	1377.88	TRUE	189	20.9316	1504.2	0.0283675	enh39248-SLC7A11
chr4	139110000	139115000	5001	*	chr4	139085000	139090000	5001	*	enh39249	genic	79.993	SLC7A11	1377.88	TRUE	189	20.9316	1674.38	0.031577	enh39249-SLC7A11
chr4	139110000	139115000	5001	*	chr4	139085000	139090000	5001	*	enh39250	genic	57.6953	SLC7A11	1377.88	TRUE	189	20.9316	1207.66	0.022775	enh39250-SLC7A11
chr4	139160000	139165000	5001	*	chr4	139230000	139235000	5001	*	enh39253	promoter	99.5786	LINC00499	1946.12	TRUE	190	22.5354	2244.05	0.0270012	enh39253-LINC00499
chr4	139215000	139220000	5001	*	chr4	139230000	139235000	5001	*	enh39254	intergenic	57.0865	LINC00499	1946.12	TRUE	190	50.9483	2908.46	0.0349958	enh39254-LINC00499
chr4	139220000	139225000	5001	*	chr4	139230000	139235000	5001	*	enh39255	intergenic	60.9678	LINC00499	1946.12	TRUE	190	79.2433	4831.29	0.058132	enh39255-LINC00499
chr4	139225000	139230000	5001	*	chr4	139230000	139235000	5001	*	enh39256	intergenic	72.5789	LINC00499	1946.12	TRUE	190	140.078	10166.7	0.12233	enh39256-LINC00499
chr4	139225000	139230000	5001	*	chr4	139230000	139235000	5001	*	enh39257	intergenic	80.5904	LINC00499	1946.12	TRUE	190	140.078	11288.9	0.135833	enh39257-LINC00499
chr4	139260000	139265000	5001	*	chr4	139230000	139235000	5001	*	enh39258	genic	60.1597	LINC00499	1946.12	TRUE	190	42.956	2584.22	0.0310944	enh39258-LINC00499
chr4	139265000	139270000	5001	*	chr4	139230000	139235000	5001	*	enh39259	genic	76.4219	LINC00499	1946.12	TRUE	190	37.2982	2850.4	0.0342972	enh39259-LINC00499
chr4	139265000	139270000	5001	*	chr4	139230000	139235000	5001	*	enh39260	genic	73.2037	LINC00499	1946.12	TRUE	190	37.2982	2730.37	0.0328529	enh39260-LINC00499
chr4	139310000	139315000	5001	*	chr4	139230000	139235000	5001	*	enh39262	genic	85.6418	LINC00499	1946.12	TRUE	190	25.7313	2203.67	0.0265155	enh39262-LINC00499
chr4	139315000	139320000	5001	*	chr4	139230000	139235000	5001	*	enh39263	genic	62.8539	LINC00499	1946.12	TRUE	190	29.5828	1859.4	0.022373	enh39263-LINC00499
chr4	1395000	1400000	5001	*	chr4	1395000	1400000	5001	*	enh34686	genic	66.2224	NKX1-1	46.25	TRUE	191	892.207	59084.1	0.280059	enh34686-NKX1-1
chr4	1395000	1400000	5001	*	chr4	1395000	1400000	5001	*	enh34687	genic	63.3066	NKX1-1	46.25	TRUE	191	892.207	56482.6	0.267728	enh34687-NKX1-1
chr4	1400000	1405000	5001	*	chr4	1395000	1400000	5001	*	enh34688	intergenic	65.0623	NKX1-1	46.25	TRUE	191	240.801	15667.1	0.074262	enh34688-NKX1-1
chr4	139655000	139660000	5001	*	chr4	139740000	139745000	5001	*	enh39285	intergenic	60.4413	LOC105377448	2047.5	TRUE	192	19.9786	1207.53	0.0255448	enh39285-LOC105377448
chr4	139680000	139685000	5001	*	chr4	139740000	139745000	5001	*	enh39286	intergenic	68.7708	LOC105377448	2047.5	TRUE	192	26.2753	1806.97	0.0382256	enh39286-LOC105377448
chr4	139695000	139700000	5001	*	chr4	139740000	139745000	5001	*	enh39287	intergenic	85.6031	LOC105377448	2047.5	TRUE	192	24.7603	2119.56	0.0448383	enh39287-LOC105377448
chr4	139755000	139760000	5001	*	chr4	139740000	139745000	5001	*	enh39288	genic	73.6741	LOC105377448	2047.5	TRUE	192	55.9443	4121.64	0.0871914	enh39288-LOC105377448
chr4	139790000	139795000	5001	*	chr4	139740000	139745000	5001	*	enh39289	genic	66.0142	LOC105377448	2047.5	TRUE	192	17.0869	1127.98	0.0238619	enh39289-LOC105377448
chr4	139815000	139820000	5001	*	chr4	139740000	139745000	5001	*	enh39290	genic	82.6203	LOC105377448	2047.5	TRUE	192	19.7236	1629.57	0.0344727	enh39290-LOC105377448
chr4	139855000	139860000	5001	*	chr4	139740000	139745000	5001	*	enh39293	genic	75.749	LOC105377448	2047.5	TRUE	192	13.2976	1007.28	0.0213085	enh39293-LOC105377448
chr4	139920000	139925000	5001	*	chr4	139935000	139940000	5001	*	enh39300	genic	79.3065	NOCT	2821.25	TRUE	193	63.2047	5012.55	0.0337869	enh39300-NOCT
chr4	139920000	139925000	5001	*	chr4	139935000	139940000	5001	*	enh39301	genic	70.4334	NOCT	2821.25	TRUE	193	63.2047	4451.72	0.0300067	enh39301-NOCT
chr4	139935000	139940000	5001	*	chr4	139935000	139940000	5001	*	enh39302	promoter	119.84	NOCT	2821.25	TRUE	193	527.495	63214.8	0.426098	enh39302-NOCT
chr4	139940000	139945000	5001	*	chr4	139935000	139940000	5001	*	enh39303	genic	67.6107	NOCT	2821.25	TRUE	193	173.912	11758.3	0.0792567	enh39303-NOCT
chr4	139950000	139955000	5001	*	chr4	139935000	139940000	5001	*	enh39304	genic	65.8968	NOCT	2821.25	TRUE	193	55.0426	3627.13	0.0244486	enh39304-NOCT
chr4	140000000	140005000	5001	*	chr4	139935000	139940000	5001	*	enh39306	promoter	130.573	NOCT	2821.25	TRUE	193	27.9953	3655.44	0.0246394	enh39306-NOCT
chr4	139935000	139940000	5001	*	chr4	139975000	139980000	5001	*	enh39302	promoter	119.84	ELF2	2223.75	TRUE	194	17.6534	2115.58	0.0264838	enh39302-ELF2
chr4	139940000	139945000	5001	*	chr4	139975000	139980000	5001	*	enh39303	genic	67.6107	ELF2	2223.75	TRUE	194	37.1213	2509.8	0.0314188	enh39303-ELF2
chr4	139950000	139955000	5001	*	chr4	139975000	139980000	5001	*	enh39304	genic	65.8968	ELF2	2223.75	TRUE	194	48.5444	3198.92	0.0400456	enh39304-ELF2
chr4	139985000	139990000	5001	*	chr4	139975000	139980000	5001	*	enh39305	genic	59.2751	ELF2	2223.75	TRUE	194	117.272	6951.34	0.0870201	enh39305-ELF2
chr4	140000000	140005000	5001	*	chr4	139975000	139980000	5001	*	enh39306	promoter	130.573	ELF2	2223.75	TRUE	194	52.0095	6791.06	0.0850137	enh39306-ELF2
chr4	140085000	140090000	5001	*	chr4	139975000	139980000	5001	*	enh39312	intergenic	82.4181	ELF2	2223.75	TRUE	194	21.1033	1739.29	0.0217733	enh39312-ELF2
chr4	140095000	140100000	5001	*	chr4	139975000	139980000	5001	*	enh39313	intergenic	143.918	ELF2	2223.75	TRUE	194	11.8705	1708.37	0.0213862	enh39313-ELF2
chr4	140150000	140155000	5001	*	chr4	140185000	140190000	5001	*	enh39319	intergenic	64.6276	MGARP	316.5	TRUE	195	49.3099	3186.78	0.0223997	enh39319-MGARP
chr4	140155000	140160000	5001	*	chr4	140185000	140190000	5001	*	enh39320	intergenic	69.6755	MGARP	316.5	TRUE	195	67.8929	4730.47	0.0332503	enh39320-MGARP
chr4	140180000	140185000	5001	*	chr4	140185000	140190000	5001	*	enh39321	intergenic	67.4891	MGARP	316.5	TRUE	195	228.771	15439.6	0.108524	enh39321-MGARP
chr4	140185000	140190000	5001	*	chr4	140185000	140190000	5001	*	enh39322	genic	90.1012	MGARP	316.5	TRUE	195	425.999	38383	0.269792	enh39322-MGARP
chr4	140200000	140205000	5001	*	chr4	140185000	140190000	5001	*	enh39323	promoter	59.8325	MGARP	316.5	TRUE	195	90.8932	5438.36	0.038226	enh39323-MGARP
chr4	140215000	140220000	5001	*	chr4	140185000	140190000	5001	*	enh39324	genic	105.484	MGARP	316.5	TRUE	195	49.2351	5193.51	0.036505	enh39324-MGARP
chr4	140215000	140220000	5001	*	chr4	140185000	140190000	5001	*	enh39325	genic	89.9697	MGARP	316.5	TRUE	195	49.2351	4429.66	0.0311359	enh39325-MGARP
chr4	140095000	140100000	5001	*	chr4	140210000	140215000	5001	*	enh39313	intergenic	143.918	NDUFC1	2845.38	TRUE	196	25.3457	3647.7	0.0252092	enh39313-NDUFC1
chr4	140110000	140115000	5001	*	chr4	140210000	140215000	5001	*	enh39314	intergenic	107.683	NDUFC1	2845.38	TRUE	196	33.6123	3619.46	0.025014	enh39314-NDUFC1
chr4	140145000	140150000	5001	*	chr4	140210000	140215000	5001	*	enh39317	intergenic	63.8483	NDUFC1	2845.38	TRUE	196	54.787	3498.06	0.024175	enh39317-NDUFC1
chr4	140145000	140150000	5001	*	chr4	140210000	140215000	5001	*	enh39318	intergenic	62.2302	NDUFC1	2845.38	TRUE	196	54.787	3409.41	0.0235623	enh39318-NDUFC1
chr4	140155000	140160000	5001	*	chr4	140210000	140215000	5001	*	enh39320	intergenic	69.6755	NDUFC1	2845.38	TRUE	196	48.6968	3392.98	0.0234488	enh39320-NDUFC1
chr4	140180000	140185000	5001	*	chr4	140210000	140215000	5001	*	enh39321	intergenic	67.4891	NDUFC1	2845.38	TRUE	196	49.3681	3331.8	0.023026	enh39321-NDUFC1
chr4	140185000	140190000	5001	*	chr4	140210000	140215000	5001	*	enh39322	genic	90.1012	NDUFC1	2845.38	TRUE	196	59.9688	5403.26	0.0373418	enh39322-NDUFC1
chr4	140200000	140205000	5001	*	chr4	140210000	140215000	5001	*	enh39323	promoter	59.8325	NDUFC1	2845.38	TRUE	196	120.358	7201.32	0.0497681	enh39323-NDUFC1
chr4	140215000	140220000	5001	*	chr4	140210000	140215000	5001	*	enh39324	genic	105.484	NDUFC1	2845.38	TRUE	196	222.098	23427.8	0.161909	enh39324-NDUFC1
chr4	140215000	140220000	5001	*	chr4	140210000	140215000	5001	*	enh39325	genic	89.9697	NDUFC1	2845.38	TRUE	196	222.098	19982.1	0.138096	enh39325-NDUFC1
chr4	140220000	140225000	5001	*	chr4	140210000	140215000	5001	*	enh39326	promoter	122.735	NDUFC1	2845.38	TRUE	196	81.2676	9974.37	0.0689326	enh39326-NDUFC1
chr4	140110000	140115000	5001	*	chr4	140220000	140225000	5001	*	enh39314	intergenic	107.683	NAA15	3012.12	TRUE	197	36.2029	3898.42	0.0219789	enh39314-NAA15
chr4	140215000	140220000	5001	*	chr4	140220000	140225000	5001	*	enh39324	genic	105.484	NAA15	3012.12	TRUE	197	169.07	17834.2	0.100547	enh39324-NAA15
chr4	140215000	140220000	5001	*	chr4	140220000	140225000	5001	*	enh39325	genic	89.9697	NAA15	3012.12	TRUE	197	169.07	15211.2	0.085759	enh39325-NAA15
chr4	140220000	140225000	5001	*	chr4	140220000	140225000	5001	*	enh39326	promoter	122.735	NAA15	3012.12	TRUE	197	412.366	50611.8	0.285344	enh39326-NAA15
chr4	140230000	140235000	5001	*	chr4	140220000	140225000	5001	*	enh39327	genic	66.0972	NAA15	3012.12	TRUE	197	94.4723	6244.36	0.035205	enh39327-NAA15
chr4	140235000	140240000	5001	*	chr4	140220000	140225000	5001	*	enh39328	genic	65.9828	NAA15	3012.12	TRUE	197	72.5438	4786.64	0.0269866	enh39328-NAA15
chr4	140340000	140345000	5001	*	chr4	140370000	140375000	5001	*	enh39334	intergenic	84.524	RAB33B	1392.62	TRUE	198	67.2947	5688.01	0.0370599	enh39334-RAB33B
chr4	140365000	140370000	5001	*	chr4	140370000	140375000	5001	*	enh39335	intergenic	68.7488	RAB33B	1392.62	TRUE	198	242.334	16660.2	0.108548	enh39335-RAB33B
chr4	140370000	140375000	5001	*	chr4	140370000	140375000	5001	*	enh39336	promoter	122.551	RAB33B	1392.62	TRUE	198	516.141	63253.9	0.412126	enh39336-RAB33B
chr4	140405000	140410000	5001	*	chr4	140370000	140375000	5001	*	enh39337	intergenic	78.6056	RAB33B	1392.62	TRUE	198	42.6529	3352.76	0.0218447	enh39337-RAB33B
chr4	140370000	140375000	5001	*	chr4	140450000	140455000	5001	*	enh39336	promoter	122.551	SETD7	1031.62	TRUE	199	24.6734	3023.76	0.0230902	enh39336-SETD7
chr4	140415000	140420000	5001	*	chr4	140450000	140455000	5001	*	enh39338	intergenic	64.3998	SETD7	1031.62	TRUE	199	46.791	3013.33	0.0230106	enh39338-SETD7
chr4	140420000	140425000	5001	*	chr4	140450000	140455000	5001	*	enh39339	intergenic	62.4501	SETD7	1031.62	TRUE	199	53.8267	3361.49	0.0256692	enh39339-SETD7
chr4	140430000	140435000	5001	*	chr4	140450000	140455000	5001	*	enh39340	intergenic	62.9348	SETD7	1031.62	TRUE	199	53.4482	3363.75	0.0256865	enh39340-SETD7
chr4	140440000	140445000	5001	*	chr4	140450000	140455000	5001	*	enh39341	intergenic	70.4478	SETD7	1031.62	TRUE	199	120.09	8460.05	0.0646031	enh39341-SETD7
chr4	140445000	140450000	5001	*	chr4	140450000	140455000	5001	*	enh39342	intergenic	73.6796	SETD7	1031.62	TRUE	199	205.129	15113.8	0.115413	enh39342-SETD7
chr4	140450000	140455000	5001	*	chr4	140450000	140455000	5001	*	enh39343	intergenic	64.8268	SETD7	1031.62	TRUE	199	402.604	26099.5	0.199303	enh39343-SETD7
chr4	140475000	140480000	5001	*	chr4	140450000	140455000	5001	*	enh39344	promoter	113.729	SETD7	1031.62	TRUE	199	43.6096	4959.65	0.0378732	enh39344-SETD7
chr4	140480000	140485000	5001	*	chr4	140450000	140455000	5001	*	enh39345	intergenic	87.2737	SETD7	1031.62	TRUE	199	35.0278	3057	0.0233441	enh39345-SETD7
chr4	140570000	140575000	5001	*	chr4	140585000	140590000	5001	*	enh39351	intergenic	71.4144	MGST2	2554	TRUE	200	58.4062	4171.04	0.0215025	enh39351-MGST2
chr4	140575000	140580000	5001	*	chr4	140585000	140590000	5001	*	enh39352	intergenic	78.9792	MGST2	2554	TRUE	200	86.6546	6843.91	0.0352816	enh39352-MGST2
chr4	140580000	140585000	5001	*	chr4	140585000	140590000	5001	*	enh39353	intergenic	69.4657	MGST2	2554	TRUE	200	161.794	11239.1	0.0579398	enh39353-MGST2
chr4	140585000	140590000	5001	*	chr4	140585000	140590000	5001	*	enh39354	promoter	102.854	MGST2	2554	TRUE	200	365.452	37588.3	0.193774	enh39354-MGST2
chr4	140585000	140590000	5001	*	chr4	140585000	140590000	5001	*	enh39355	genic	91.6208	MGST2	2554	TRUE	200	365.452	33483	0.172611	enh39355-MGST2
chr4	140595000	140600000	5001	*	chr4	140585000	140590000	5001	*	enh39356	genic	100.855	MGST2	2554	TRUE	200	90.0437	9081.38	0.0468161	enh39356-MGST2
chr4	140600000	140605000	5001	*	chr4	140585000	140590000	5001	*	enh39357	genic	73.1601	MGST2	2554	TRUE	200	59.2237	4332.81	0.0223364	enh39357-MGST2
chr4	140610000	140615000	5001	*	chr4	140585000	140590000	5001	*	enh39358	genic	86.7653	MGST2	2554	TRUE	200	48.823	4236.14	0.0218381	enh39358-MGST2
chr4	140585000	140590000	5001	*	chr4	140635000	140640000	5001	*	enh39354	promoter	102.854	MAML3	7669	TRUE	201	24.4773	2517.6	0.02415	enh39354-MAML3
chr4	140585000	140590000	5001	*	chr4	140635000	140640000	5001	*	enh39355	genic	91.6208	MAML3	7669	TRUE	201	24.4773	2242.63	0.0215123	enh39355-MAML3
chr4	140595000	140600000	5001	*	chr4	140635000	140640000	5001	*	enh39356	genic	100.855	MAML3	7669	TRUE	201	31.246	3151.32	0.0302289	enh39356-MAML3
chr4	140600000	140605000	5001	*	chr4	140635000	140640000	5001	*	enh39357	genic	73.1601	MAML3	7669	TRUE	201	37.1443	2717.48	0.0260673	enh39357-MAML3
chr4	140610000	140615000	5001	*	chr4	140635000	140640000	5001	*	enh39358	genic	86.7653	MAML3	7669	TRUE	201	50.3593	4369.44	0.0419136	enh39358-MAML3
chr4	140655000	140660000	5001	*	chr4	140635000	140640000	5001	*	enh39359	genic	82.7986	MAML3	7669	TRUE	201	47.099	3899.73	0.037408	enh39359-MAML3
chr4	140660000	140665000	5001	*	chr4	140635000	140640000	5001	*	enh39360	genic	95.9585	MAML3	7669	TRUE	201	31.3385	3007.2	0.0288465	enh39360-MAML3
chr4	141070000	141075000	5001	*	chr4	140635000	140640000	5001	*	enh39408	genic	114.841	MAML3	7669	TRUE	201	20.1804	2317.53	0.0222309	enh39408-MAML3
chr4	14110000	14115000	5001	*	chr4	14110000	14115000	5001	*	enh35276	intergenic	58.1354	LINC01085	566.625	TRUE	202	401.414	23336.4	0.195695	enh35276-LINC01085
chr4	14110000	14115000	5001	*	chr4	14110000	14115000	5001	*	enh35277	promoter	65.5331	LINC01085	566.625	TRUE	202	401.414	26305.9	0.220598	enh35277-LINC01085
chr4	14125000	14130000	5001	*	chr4	14110000	14115000	5001	*	enh35278	genic	84.4522	LINC01085	566.625	TRUE	202	63.3212	5347.62	0.0448443	enh35278-LINC01085
chr4	14130000	14135000	5001	*	chr4	14110000	14115000	5001	*	enh35279	genic	72.5393	LINC01085	566.625	TRUE	202	50.5056	3663.64	0.0307228	enh35279-LINC01085
chr4	141155000	141160000	5001	*	chr4	141200000	141205000	5001	*	enh39415	intergenic	114.524	SCOC-AS1	1371.75	TRUE	203	17.8726	2046.84	0.0219859	enh39415-SCOC-AS1
chr4	141190000	141195000	5001	*	chr4	141200000	141205000	5001	*	enh39419	intergenic	63.5407	SCOC-AS1	1371.75	TRUE	203	95.4542	6065.23	0.0651491	enh39419-SCOC-AS1
chr4	141215000	141220000	5001	*	chr4	141200000	141205000	5001	*	enh39420	genic	60.5708	SCOC-AS1	1371.75	TRUE	203	82.457	4994.49	0.0536479	enh39420-SCOC-AS1
chr4	141220000	141225000	5001	*	chr4	141200000	141205000	5001	*	enh39421	genic	66.825	SCOC-AS1	1371.75	TRUE	203	61.7076	4123.61	0.0442934	enh39421-SCOC-AS1
