## Supplemental Table 5 for "Deciphering the functional impact of Alzheimer’s Disease-associated variants in resting and proinflammatory immune cells" (part 7 of 56)

### Sheet: Resting ABC (continued)
chr1	start1	end1	width1	strand1	chr2	start2	end2	width2	strand2	anchor1.id	anchor1.class	anchor1.activityBase	anchor2.TargetGene	anchor2.TargetGeneExpression	anchor2.TargetGeneIsExpressed	anchor2.id	hicCounts	ABCnumerator	ABCscore	pair
chr4	141225000	141230000	5001	*	chr4	141200000	141205000	5001	*	enh39422	genic	84.5707	SCOC-AS1	1371.75	TRUE	203	57.4426	4857.97	0.0521814	enh39422-SCOC-AS1
chr4	141250000	141255000	5001	*	chr4	141200000	141205000	5001	*	enh39423	genic	70.8458	SCOC-AS1	1371.75	TRUE	203	30.0927	2131.94	0.0229	enh39423-SCOC-AS1
chr4	141280000	141285000	5001	*	chr4	141290000	141295000	5001	*	enh39424	genic	67.125	SCOC	962	TRUE	204	80.8924	5429.9	0.0487472	enh39424-SCOC
chr4	141280000	141285000	5001	*	chr4	141290000	141295000	5001	*	enh39425	genic	64.4499	SCOC	962	TRUE	204	80.8924	5213.51	0.0468045	enh39425-SCOC
chr4	141290000	141295000	5001	*	chr4	141290000	141295000	5001	*	enh39426	promoter	111.756	SCOC	962	TRUE	204	279.174	31199.4	0.280094	enh39426-SCOC
chr4	141345000	141350000	5001	*	chr4	141290000	141295000	5001	*	enh39427	promoter	93.735	SCOC	962	TRUE	204	29.5245	2767.47	0.0248451	enh39427-SCOC
chr4	141280000	141285000	5001	*	chr4	141305000	141310000	5001	*	enh39424	genic	67.125	CLGN	574.375	TRUE	205	25.3684	1702.85	0.0263989	enh39424-CLGN
chr4	141280000	141285000	5001	*	chr4	141305000	141310000	5001	*	enh39425	genic	64.4499	CLGN	574.375	TRUE	205	25.3684	1634.99	0.0253468	enh39425-CLGN
chr4	141290000	141295000	5001	*	chr4	141305000	141310000	5001	*	enh39426	promoter	111.756	CLGN	574.375	TRUE	205	67.174	7507.12	0.116381	enh39426-CLGN
chr4	141345000	141350000	5001	*	chr4	141305000	141310000	5001	*	enh39427	promoter	93.735	CLGN	574.375	TRUE	205	31.9081	2990.91	0.0463673	enh39427-CLGN
chr4	141445000	141450000	5001	*	chr4	141305000	141310000	5001	*	enh39429	promoter	108.424	CLGN	574.375	TRUE	205	16.085	1744	0.0270368	enh39429-CLGN
chr4	141290000	141295000	5001	*	chr4	141360000	141365000	5001	*	enh39426	promoter	111.756	MGAT4D	319.25	TRUE	206	21.4421	2396.29	0.0406264	enh39426-MGAT4D
chr4	141345000	141350000	5001	*	chr4	141360000	141365000	5001	*	enh39427	promoter	93.735	MGAT4D	319.25	TRUE	206	77.8031	7292.87	0.123642	enh39427-MGAT4D
chr4	141415000	141420000	5001	*	chr4	141360000	141365000	5001	*	enh39428	promoter	69.3559	MGAT4D	319.25	TRUE	206	25.4191	1762.96	0.029889	enh39428-MGAT4D
chr4	141445000	141450000	5001	*	chr4	141360000	141365000	5001	*	enh39429	promoter	108.424	MGAT4D	319.25	TRUE	206	21.0408	2281.33	0.0386774	enh39429-MGAT4D
chr4	141445000	141450000	5001	*	chr4	141445000	141450000	5001	*	enh39429	promoter	108.424	ELMOD2	973.375	TRUE	207	442.923	48023.7	0.408437	enh39429-ELMOD2
chr4	141450000	141455000	5001	*	chr4	141445000	141450000	5001	*	enh39430	genic	63.9848	ELMOD2	973.375	TRUE	207	197.492	12636.5	0.107472	enh39430-ELMOD2
chr4	141345000	141350000	5001	*	chr4	141480000	141485000	5001	*	enh39427	promoter	93.735	UCP1	80.375	TRUE	208	13.8074	1294.24	0.0214189	enh39427-UCP1
chr4	141415000	141420000	5001	*	chr4	141480000	141485000	5001	*	enh39428	promoter	69.3559	UCP1	80.375	TRUE	208	24.042	1667.45	0.0275953	enh39428-UCP1
chr4	141445000	141450000	5001	*	chr4	141480000	141485000	5001	*	enh39429	promoter	108.424	UCP1	80.375	TRUE	208	30.7609	3335.23	0.0551961	enh39429-UCP1
chr4	141450000	141455000	5001	*	chr4	141480000	141485000	5001	*	enh39430	genic	63.9848	UCP1	80.375	TRUE	208	46.4725	2973.54	0.0492102	enh39430-UCP1
chr4	141490000	141495000	5001	*	chr4	141480000	141485000	5001	*	enh39431	promoter	66.1852	UCP1	80.375	TRUE	208	103.972	6881.38	0.113883	enh39431-UCP1
chr4	141530000	141535000	5001	*	chr4	141480000	141485000	5001	*	enh39432	intergenic	62.3151	UCP1	80.375	TRUE	208	23.6718	1475.11	0.0244122	enh39432-UCP1
chr4	141290000	141295000	5001	*	chr4	141540000	141545000	5001	*	enh39426	promoter	111.756	TBC1D9	1531.75	TRUE	209	11.1992	1251.58	0.0208592	enh39426-TBC1D9
chr4	141445000	141450000	5001	*	chr4	141540000	141545000	5001	*	enh39429	promoter	108.424	TBC1D9	1531.75	TRUE	209	17.5448	1902.28	0.0317039	enh39429-TBC1D9
chr4	141530000	141535000	5001	*	chr4	141540000	141545000	5001	*	enh39432	intergenic	62.3151	TBC1D9	1531.75	TRUE	209	62.0105	3864.19	0.0644016	enh39432-TBC1D9
chr4	141555000	141560000	5001	*	chr4	141540000	141545000	5001	*	enh39433	genic	62.9608	TBC1D9	1531.75	TRUE	209	57.2286	3603.16	0.0600512	enh39433-TBC1D9
chr4	141675000	141680000	5001	*	chr4	141540000	141545000	5001	*	enh39438	promoter	110.495	TBC1D9	1531.75	TRUE	209	12.0388	1330.22	0.0221698	enh39438-TBC1D9
chr4	141755000	141760000	5001	*	chr4	141540000	141545000	5001	*	enh39443	intergenic	69.5343	TBC1D9	1531.75	TRUE	209	26.4737	1840.83	0.0306798	enh39443-TBC1D9
chr4	141770000	141775000	5001	*	chr4	141540000	141545000	5001	*	enh39444	intergenic	63.6337	TBC1D9	1531.75	TRUE	209	26.5152	1687.26	0.0281204	enh39444-TBC1D9
chr4	141345000	141350000	5001	*	chr4	141560000	141565000	5001	*	enh39427	promoter	93.735	TNRC18P1	28.875	TRUE	210	16.8482	1579.27	0.0234138	enh39427-TNRC18P1
chr4	141445000	141450000	5001	*	chr4	141560000	141565000	5001	*	enh39429	promoter	108.424	TNRC18P1	28.875	TRUE	210	14.7575	1600.07	0.0237222	enh39429-TNRC18P1
chr4	141530000	141535000	5001	*	chr4	141560000	141565000	5001	*	enh39432	intergenic	62.3151	TNRC18P1	28.875	TRUE	210	31.1611	1941.81	0.0287888	enh39432-TNRC18P1
chr4	141555000	141560000	5001	*	chr4	141560000	141565000	5001	*	enh39433	genic	62.9608	TNRC18P1	28.875	TRUE	210	167.619	10553.4	0.156463	enh39433-TNRC18P1
chr4	141640000	141645000	5001	*	chr4	141560000	141565000	5001	*	enh39434	genic	67.781	TNRC18P1	28.875	TRUE	210	21.177	1435.4	0.0212809	enh39434-TNRC18P1
chr4	141640000	141645000	5001	*	chr4	141560000	141565000	5001	*	enh39435	genic	64.0749	TNRC18P1	28.875	TRUE	210	21.177	1356.92	0.0201173	enh39435-TNRC18P1
chr4	141710000	141715000	5001	*	chr4	141560000	141565000	5001	*	enh39439	intergenic	93.9503	TNRC18P1	28.875	TRUE	210	15.495	1455.76	0.0215827	enh39439-TNRC18P1
chr4	141755000	141760000	5001	*	chr4	141560000	141565000	5001	*	enh39443	intergenic	69.5343	TNRC18P1	28.875	TRUE	210	19.9019	1383.86	0.0205168	enh39443-TNRC18P1
chr4	141770000	141775000	5001	*	chr4	141560000	141565000	5001	*	enh39444	intergenic	63.6337	TNRC18P1	28.875	TRUE	210	24.1613	1537.48	0.0227942	enh39444-TNRC18P1
chr4	141770000	141775000	5001	*	chr4	141785000	141790000	5001	*	enh39444	intergenic	63.6337	RNF150	1951.88	TRUE	211	45.1445	2872.71	0.0310833	enh39444-RNF150
chr4	141775000	141780000	5001	*	chr4	141785000	141790000	5001	*	enh39445	intergenic	59.9596	RNF150	1951.88	TRUE	211	72.1691	4327.23	0.0468215	enh39445-RNF150
chr4	141780000	141785000	5001	*	chr4	141785000	141790000	5001	*	enh39446	intergenic	64.6955	RNF150	1951.88	TRUE	211	184.563	11940.4	0.129198	enh39446-RNF150
chr4	141780000	141785000	5001	*	chr4	141785000	141790000	5001	*	enh39447	intergenic	57.8723	RNF150	1951.88	TRUE	211	184.563	10681.1	0.115572	enh39447-RNF150
chr4	141805000	141810000	5001	*	chr4	141785000	141790000	5001	*	enh39448	genic	63.2182	RNF150	1951.88	TRUE	211	68.1039	4305.4	0.0465853	enh39448-RNF150
chr4	142050000	142055000	5001	*	chr4	141785000	141790000	5001	*	enh39457	promoter	87.6038	RNF150	1951.88	TRUE	211	52.9464	4638.31	0.0501874	enh39457-RNF150
chr4	142060000	142065000	5001	*	chr4	141785000	141790000	5001	*	enh39458	intergenic	68.6248	RNF150	1951.88	TRUE	211	31.7523	2179	0.0235772	enh39458-RNF150
chr4	142095000	142100000	5001	*	chr4	142140000	142145000	5001	*	enh39459	intergenic	85.6031	ZNF330	1020.75	TRUE	212	42.6852	3653.99	0.0357786	enh39459-ZNF330
chr4	142115000	142120000	5001	*	chr4	142140000	142145000	5001	*	enh39460	intergenic	67.8147	ZNF330	1020.75	TRUE	212	40.9165	2774.74	0.0271693	enh39460-ZNF330
chr4	142125000	142130000	5001	*	chr4	142140000	142145000	5001	*	enh39461	intergenic	75.737	ZNF330	1020.75	TRUE	212	61.4336	4652.8	0.0455586	enh39461-ZNF330
chr4	142140000	142145000	5001	*	chr4	142140000	142145000	5001	*	enh39462	promoter	101.217	ZNF330	1020.75	TRUE	212	435.564	44086.4	0.431679	enh39462-ZNF330
chr4	142165000	142170000	5001	*	chr4	142140000	142145000	5001	*	enh39464	intergenic	82.1898	ZNF330	1020.75	TRUE	212	44.5158	3658.75	0.0358252	enh39464-ZNF330
chr4	142165000	142170000	5001	*	chr4	142240000	142245000	5001	*	enh39464	intergenic	82.1898	LOC100507639	120.5	TRUE	213	18.3396	1507.33	0.0216752	enh39464-LOC100507639
chr4	142225000	142230000	5001	*	chr4	142240000	142245000	5001	*	enh39465	intergenic	76.917	LOC100507639	120.5	TRUE	213	56.9124	4377.53	0.0629483	enh39465-LOC100507639
chr4	142230000	142235000	5001	*	chr4	142240000	142245000	5001	*	enh39466	intergenic	82.3268	LOC100507639	120.5	TRUE	213	85.5711	7044.8	0.101303	enh39466-LOC100507639
chr4	142250000	142255000	5001	*	chr4	142240000	142245000	5001	*	enh39467	genic	73.6097	LOC100507639	120.5	TRUE	213	76.3549	5620.46	0.0808216	enh39467-LOC100507639
chr4	142250000	142255000	5001	*	chr4	142240000	142245000	5001	*	enh39468	promoter	68.2517	LOC100507639	120.5	TRUE	213	76.3549	5211.35	0.0749386	enh39468-LOC100507639
chr4	142265000	142270000	5001	*	chr4	142240000	142245000	5001	*	enh39469	intergenic	62.8097	LOC100507639	120.5	TRUE	213	25.942	1629.41	0.0234307	enh39469-LOC100507639
chr4	142265000	142270000	5001	*	chr4	142240000	142245000	5001	*	enh39470	intergenic	67.3954	LOC100507639	120.5	TRUE	213	25.942	1748.37	0.0251414	enh39470-LOC100507639
chr4	142270000	142275000	5001	*	chr4	142240000	142245000	5001	*	enh39471	intergenic	90.1574	LOC100507639	120.5	TRUE	213	25.5608	2304.49	0.0331383	enh39471-LOC100507639
chr4	142550000	142555000	5001	*	chr4	142555000	142560000	5001	*	enh39476	intergenic	61.988	IL15	749.375	TRUE	214	137.556	8526.79	0.0798047	enh39476-IL15
chr4	142555000	142560000	5001	*	chr4	142555000	142560000	5001	*	enh39477	promoter	80.3771	IL15	749.375	TRUE	214	407.153	32725.7	0.306289	enh39477-IL15
chr4	142560000	142565000	5001	*	chr4	142555000	142560000	5001	*	enh39478	genic	62.6568	IL15	749.375	TRUE	214	172.518	10809.4	0.101168	enh39478-IL15
chr4	142560000	142565000	5001	*	chr4	142555000	142560000	5001	*	enh39479	genic	68.6027	IL15	749.375	TRUE	214	172.518	11835.2	0.110769	enh39479-IL15
chr4	142565000	142570000	5001	*	chr4	142555000	142560000	5001	*	enh39480	genic	58.7719	IL15	749.375	TRUE	214	71.1683	4182.7	0.039147	enh39480-IL15
chr4	142575000	142580000	5001	*	chr4	142555000	142560000	5001	*	enh39481	genic	59.872	IL15	749.375	TRUE	214	42.2682	2530.68	0.0236854	enh39481-IL15
chr4	142225000	142230000	5001	*	chr4	142940000	142945000	5001	*	enh39465	intergenic	76.917	INPP4B	7594.25	TRUE	215	14.0666	1081.96	0.0227875	enh39465-INPP4B
chr4	142890000	142895000	5001	*	chr4	142940000	142945000	5001	*	enh39486	intergenic	63.6575	INPP4B	7594.25	TRUE	215	18.2631	1162.58	0.0244855	enh39486-INPP4B
chr4	142895000	142900000	5001	*	chr4	142940000	142945000	5001	*	enh39487	intergenic	68.3759	INPP4B	7594.25	TRUE	215	30.0758	2056.46	0.0433117	enh39487-INPP4B
chr4	142935000	142940000	5001	*	chr4	142940000	142945000	5001	*	enh39488	intergenic	59.7092	INPP4B	7594.25	TRUE	215	151.195	9027.76	0.190136	enh39488-INPP4B
chr4	143005000	143010000	5001	*	chr4	142940000	142945000	5001	*	enh39489	genic	59.7536	INPP4B	7594.25	TRUE	215	22.0626	1318.32	0.0277655	enh39489-INPP4B
chr4	143880000	143885000	5001	*	chr4	144095000	144100000	5001	*	enh39515	intergenic	87.3169	LOC105377623	798.875	TRUE	216	11.8688	1036.34	0.0234463	enh39515-LOC105377623
chr4	144105000	144110000	5001	*	chr4	144095000	144100000	5001	*	enh39520	promoter	112.051	LOC105377623	798.875	TRUE	216	60.0823	6732.25	0.152311	enh39520-LOC105377623
chr4	144255000	144260000	5001	*	chr4	144095000	144100000	5001	*	enh39522	promoter	116.119	LOC105377623	798.875	TRUE	216	9.89348	1148.83	0.0259911	enh39522-LOC105377623
chr4	144420000	144425000	5001	*	chr4	144095000	144100000	5001	*	enh39534	intergenic	76.4132	LOC105377623	798.875	TRUE	216	12.7823	976.738	0.0220978	enh39534-LOC105377623
chr4	144430000	144435000	5001	*	chr4	144095000	144100000	5001	*	enh39535	promoter	116.645	LOC105377623	798.875	TRUE	216	9.19146	1072.14	0.0242561	enh39535-LOC105377623
chr4	144105000	144110000	5001	*	chr4	144105000	144110000	5001	*	enh39520	promoter	112.051	USP38	1427	TRUE	217	414.592	46455.3	0.511599	enh39520-USP38
chr4	144430000	144435000	5001	*	chr4	144105000	144110000	5001	*	enh39535	promoter	116.645	USP38	1427	TRUE	217	18.2073	2123.79	0.0233887	enh39535-USP38
chr4	144255000	144260000	5001	*	chr4	144255000	144260000	5001	*	enh39522	promoter	116.119	GAB1	1678.75	TRUE	218	385.548	44769.6	0.471938	enh39522-GAB1
chr4	144265000	144270000	5001	*	chr4	144255000	144260000	5001	*	enh39523	genic	62.775	GAB1	1678.75	TRUE	218	74.0511	4648.56	0.0490027	enh39523-GAB1
chr4	144280000	144285000	5001	*	chr4	144255000	144260000	5001	*	enh39524	genic	74.2425	GAB1	1678.75	TRUE	218	36.6232	2719	0.0286623	enh39524-GAB1
chr4	144295000	144300000	5001	*	chr4	144255000	144260000	5001	*	enh39525	genic	63.7194	GAB1	1678.75	TRUE	218	31.1443	1984.49	0.0209195	enh39525-GAB1
chr4	144295000	144300000	5001	*	chr4	144255000	144260000	5001	*	enh39526	genic	73.626	GAB1	1678.75	TRUE	218	31.1443	2293.03	0.0241719	enh39526-GAB1
chr4	144430000	144435000	5001	*	chr4	144255000	144260000	5001	*	enh39535	promoter	116.645	GAB1	1678.75	TRUE	218	17.5297	2044.76	0.0215547	enh39535-GAB1
chr4	144105000	144110000	5001	*	chr4	144430000	144435000	5001	*	enh39520	promoter	112.051	SMARCA5	1596.25	TRUE	219	18.2073	2040.14	0.0215603	enh39520-SMARCA5
chr4	144255000	144260000	5001	*	chr4	144430000	144435000	5001	*	enh39522	promoter	116.119	SMARCA5	1596.25	TRUE	219	17.5297	2035.54	0.0215117	enh39522-SMARCA5
chr4	144405000	144410000	5001	*	chr4	144430000	144435000	5001	*	enh39533	intergenic	55.8673	SMARCA5	1596.25	TRUE	219	36.1766	2021.09	0.021359	enh39533-SMARCA5
chr4	144420000	144425000	5001	*	chr4	144430000	144435000	5001	*	enh39534	intergenic	76.4132	SMARCA5	1596.25	TRUE	219	90.5188	6916.82	0.0730975	enh39534-SMARCA5
chr4	144430000	144435000	5001	*	chr4	144430000	144435000	5001	*	enh39535	promoter	116.645	SMARCA5	1596.25	TRUE	219	299.634	34950.9	0.369363	enh39535-SMARCA5
chr4	144440000	144445000	5001	*	chr4	144430000	144435000	5001	*	enh39536	genic	57.4262	SMARCA5	1596.25	TRUE	219	63.785	3662.93	0.0387101	enh39536-SMARCA5
chr4	144450000	144455000	5001	*	chr4	144430000	144435000	5001	*	enh39537	genic	62.097	SMARCA5	1596.25	TRUE	219	35.4954	2204.16	0.0232937	enh39537-SMARCA5
chr4	144105000	144110000	5001	*	chr4	144430000	144435000	5001	*	enh39520	promoter	112.051	SMARCA5-AS1	853.625	TRUE	220	18.2073	2040.14	0.0215603	enh39520-SMARCA5-AS1
chr4	144255000	144260000	5001	*	chr4	144430000	144435000	5001	*	enh39522	promoter	116.119	SMARCA5-AS1	853.625	TRUE	220	17.5297	2035.54	0.0215117	enh39522-SMARCA5-AS1
chr4	144405000	144410000	5001	*	chr4	144430000	144435000	5001	*	enh39533	intergenic	55.8673	SMARCA5-AS1	853.625	TRUE	220	36.1766	2021.09	0.021359	enh39533-SMARCA5-AS1
chr4	144420000	144425000	5001	*	chr4	144430000	144435000	5001	*	enh39534	intergenic	76.4132	SMARCA5-AS1	853.625	TRUE	220	90.5188	6916.82	0.0730975	enh39534-SMARCA5-AS1
chr4	144430000	144435000	5001	*	chr4	144430000	144435000	5001	*	enh39535	promoter	116.645	SMARCA5-AS1	853.625	TRUE	220	299.634	34950.9	0.369363	enh39535-SMARCA5-AS1
chr4	144440000	144445000	5001	*	chr4	144430000	144435000	5001	*	enh39536	genic	57.4262	SMARCA5-AS1	853.625	TRUE	220	63.785	3662.93	0.0387101	enh39536-SMARCA5-AS1
chr4	144450000	144455000	5001	*	chr4	144430000	144435000	5001	*	enh39537	genic	62.097	SMARCA5-AS1	853.625	TRUE	220	35.4954	2204.16	0.0232937	enh39537-SMARCA5-AS1
chr4	144450000	144455000	5001	*	chr4	144480000	144485000	5001	*	enh39537	genic	62.097	GUSBP5	80.25	TRUE	221	27.3782	1700.1	0.0208004	enh39537-GUSBP5
chr4	144480000	144485000	5001	*	chr4	144480000	144485000	5001	*	enh39538	promoter	71.9792	GUSBP5	80.25	TRUE	221	447.846	32235.6	0.394396	enh39538-GUSBP5
chr4	144540000	144545000	5001	*	chr4	144480000	144485000	5001	*	enh39541	genic	66.4134	GUSBP5	80.25	TRUE	221	27.6069	1833.47	0.0224321	enh39541-GUSBP5
chr4	144430000	144435000	5001	*	chr4	144495000	144500000	5001	*	enh39535	promoter	116.645	FREM3	785.375	TRUE	222	10.1164	1180.03	0.0230174	enh39535-FREM3
chr4	144440000	144445000	5001	*	chr4	144495000	144500000	5001	*	enh39536	genic	57.4262	FREM3	785.375	TRUE	222	19.2028	1102.74	0.0215099	enh39536-FREM3
chr4	144450000	144455000	5001	*	chr4	144495000	144500000	5001	*	enh39537	genic	62.097	FREM3	785.375	TRUE	222	25.2975	1570.9	0.0306417	enh39537-FREM3
chr4	144480000	144485000	5001	*	chr4	144495000	144500000	5001	*	enh39538	promoter	71.9792	FREM3	785.375	TRUE	222	61.6892	4440.34	0.0866125	enh39538-FREM3
chr4	144535000	144540000	5001	*	chr4	144495000	144500000	5001	*	enh39539	genic	68.4402	FREM3	785.375	TRUE	222	30.4069	2081.05	0.0405926	enh39539-FREM3
chr4	144535000	144540000	5001	*	chr4	144495000	144500000	5001	*	enh39540	genic	61.3703	FREM3	785.375	TRUE	222	30.4069	1866.08	0.0363994	enh39540-FREM3
chr4	144540000	144545000	5001	*	chr4	144495000	144500000	5001	*	enh39541	genic	66.4134	FREM3	785.375	TRUE	222	17.4614	1159.67	0.0226204	enh39541-FREM3
chr4	144575000	144580000	5001	*	chr4	144495000	144500000	5001	*	enh39542	genic	68.0439	FREM3	785.375	TRUE	222	21.2666	1447.06	0.0282262	enh39542-FREM3
chr4	144810000	144815000	5001	*	chr4	144495000	144500000	5001	*	enh39549	genic	61.5437	FREM3	785.375	TRUE	222	16.9898	1045.61	0.0203956	enh39549-FREM3
chr4	144840000	144845000	5001	*	chr4	144495000	144500000	5001	*	enh39551	genic	58.3007	FREM3	785.375	TRUE	222	20.086	1171.03	0.0228419	enh39551-FREM3
chr4	144840000	144845000	5001	*	chr4	144495000	144500000	5001	*	enh39552	genic	60.9877	FREM3	785.375	TRUE	222	20.086	1225	0.0238946	enh39552-FREM3
chr4	144910000	144915000	5001	*	chr4	144495000	144500000	5001	*	enh39555	intergenic	65.4122	FREM3	785.375	TRUE	222	19.4736	1273.81	0.0248468	enh39555-FREM3
chr4	14445000	14450000	5001	*	chr4	14470000	14475000	5001	*	enh35295	intergenic	60.3616	LINC00504	4303.75	TRUE	223	47.966	2895.3	0.0466249	enh35295-LINC00504
chr4	14520000	14525000	5001	*	chr4	14470000	14475000	5001	*	enh35296	genic	60.1384	LINC00504	4303.75	TRUE	223	27.593	1659.4	0.0267224	enh35296-LINC00504
chr4	14525000	14530000	5001	*	chr4	14470000	14475000	5001	*	enh35297	genic	64.133	LINC00504	4303.75	TRUE	223	21.0384	1349.26	0.021728	enh35297-LINC00504
chr4	14530000	14535000	5001	*	chr4	14470000	14475000	5001	*	enh35298	genic	81.927	LINC00504	4303.75	TRUE	223	17.4573	1430.22	0.0230318	enh35298-LINC00504
chr4	15000000	15005000	5001	*	chr4	14470000	14475000	5001	*	enh35332	promoter	150.562	LINC00504	4303.75	TRUE	223	8.29856	1249.44	0.0201206	enh35332-LINC00504
chr4	144480000	144485000	5001	*	chr4	144735000	144740000	5001	*	enh39538	promoter	71.9792	LOC105377458	72.625	TRUE	224	15.7115	1130.9	0.0259287	enh39538-LOC105377458
chr4	144695000	144700000	5001	*	chr4	144735000	144740000	5001	*	enh39545	intergenic	63.3813	LOC105377458	72.625	TRUE	224	34.7318	2201.35	0.0504713	enh39545-LOC105377458
chr4	144710000	144715000	5001	*	chr4	144735000	144740000	5001	*	enh39546	intergenic	64.2233	LOC105377458	72.625	TRUE	224	32.0071	2055.6	0.0471297	enh39546-LOC105377458
chr4	144750000	144755000	5001	*	chr4	144735000	144740000	5001	*	enh39547	promoter	61.7947	LOC105377458	72.625	TRUE	224	46.5876	2878.86	0.066005	enh39547-LOC105377458
chr4	144790000	144795000	5001	*	chr4	144735000	144740000	5001	*	enh39548	intergenic	59.6747	LOC105377458	72.625	TRUE	224	36.1655	2158.17	0.0494812	enh39548-LOC105377458
chr4	144810000	144815000	5001	*	chr4	144735000	144740000	5001	*	enh39549	genic	61.5437	LOC105377458	72.625	TRUE	224	23.6024	1452.58	0.0333039	enh39549-LOC105377458
chr4	144840000	144845000	5001	*	chr4	144735000	144740000	5001	*	enh39551	genic	58.3007	LOC105377458	72.625	TRUE	224	15.9155	927.883	0.021274	enh39551-LOC105377458
chr4	144840000	144845000	5001	*	chr4	144735000	144740000	5001	*	enh39552	genic	60.9877	LOC105377458	72.625	TRUE	224	15.9155	970.647	0.0222544	enh39552-LOC105377458
chr4	144695000	144700000	5001	*	chr4	144795000	144800000	5001	*	enh39545	intergenic	63.3813	GYPE	156	TRUE	225	18.917	1198.98	0.0227559	enh39545-GYPE
chr4	144750000	144755000	5001	*	chr4	144795000	144800000	5001	*	enh39547	promoter	61.7947	GYPE	156	TRUE	225	31.7179	1960	0.0371994	enh39547-GYPE
chr4	144790000	144795000	5001	*	chr4	144795000	144800000	5001	*	enh39548	intergenic	59.6747	GYPE	156	TRUE	225	148.056	8835.19	0.167686	enh39548-GYPE
chr4	144810000	144815000	5001	*	chr4	144795000	144800000	5001	*	enh39549	genic	61.5437	GYPE	156	TRUE	225	53.5635	3296.5	0.0625654	enh39549-GYPE
chr4	144835000	144840000	5001	*	chr4	144795000	144800000	5001	*	enh39550	genic	57.3474	GYPE	156	TRUE	225	24.9827	1432.69	0.0271916	enh39550-GYPE
chr4	144840000	144845000	5001	*	chr4	144795000	144800000	5001	*	enh39551	genic	58.3007	GYPE	156	TRUE	225	25.7991	1504.11	0.0285469	enh39551-GYPE
chr4	144840000	144845000	5001	*	chr4	144795000	144800000	5001	*	enh39552	genic	60.9877	GYPE	156	TRUE	225	25.7991	1573.43	0.0298626	enh39552-GYPE
chr4	144870000	144875000	5001	*	chr4	144795000	144800000	5001	*	enh39553	genic	63.6594	GYPE	156	TRUE	225	24.6729	1570.66	0.0298101	enh39553-GYPE
chr4	144875000	144880000	5001	*	chr4	144795000	144800000	5001	*	enh39554	genic	69.2685	GYPE	156	TRUE	225	17.3151	1199.39	0.0227637	enh39554-GYPE
chr4	144925000	144930000	5001	*	chr4	144795000	144800000	5001	*	enh39556	genic	61.1682	GYPE	156	TRUE	225	19.2112	1175.11	0.0223029	enh39556-GYPE
chr4	144790000	144795000	5001	*	chr4	144830000	144835000	5001	*	enh39548	intergenic	59.6747	LOC101927636	388.75	TRUE	226	22.7493	1357.56	0.0200522	enh39548-LOC101927636
chr4	144810000	144815000	5001	*	chr4	144830000	144835000	5001	*	enh39549	genic	61.5437	LOC101927636	388.75	TRUE	226	34.5153	2124.2	0.0313761	enh39549-LOC101927636
chr4	144835000	144840000	5001	*	chr4	144830000	144835000	5001	*	enh39550	genic	57.3474	LOC101927636	388.75	TRUE	226	203.745	11684.3	0.172586	enh39550-LOC101927636
chr4	144840000	144845000	5001	*	chr4	144830000	144835000	5001	*	enh39551	genic	58.3007	LOC101927636	388.75	TRUE	226	110.345	6433.18	0.095023	enh39551-LOC101927636
chr4	144840000	144845000	5001	*	chr4	144830000	144835000	5001	*	enh39552	genic	60.9877	LOC101927636	388.75	TRUE	226	110.345	6729.68	0.0994025	enh39552-LOC101927636
chr4	144870000	144875000	5001	*	chr4	144830000	144835000	5001	*	enh39553	genic	63.6594	LOC101927636	388.75	TRUE	226	32.7911	2087.46	0.0308335	enh39553-LOC101927636
chr4	144875000	144880000	5001	*	chr4	144830000	144835000	5001	*	enh39554	genic	69.2685	LOC101927636	388.75	TRUE	226	22.594	1565.05	0.023117	enh39554-LOC101927636
chr4	144925000	144930000	5001	*	chr4	144830000	144835000	5001	*	enh39556	genic	61.1682	LOC101927636	388.75	TRUE	226	22.3823	1369.08	0.0202224	enh39556-LOC101927636
chr4	144790000	144795000	5001	*	chr4	144915000	144920000	5001	*	enh39548	intergenic	59.6747	GYPB	131.5	TRUE	227	27.3696	1633.27	0.0245063	enh39548-GYPB
chr4	144810000	144815000	5001	*	chr4	144915000	144920000	5001	*	enh39549	genic	61.5437	GYPB	131.5	TRUE	227	27.4132	1687.11	0.0253141	enh39549-GYPB
chr4	144870000	144875000	5001	*	chr4	144915000	144920000	5001	*	enh39553	genic	63.6594	GYPB	131.5	TRUE	227	26.2259	1669.53	0.0250503	enh39553-GYPB
chr4	144875000	144880000	5001	*	chr4	144915000	144920000	5001	*	enh39554	genic	69.2685	GYPB	131.5	TRUE	227	29.448	2039.82	0.0306063	enh39554-GYPB
chr4	144910000	144915000	5001	*	chr4	144915000	144920000	5001	*	enh39555	intergenic	65.4122	GYPB	131.5	TRUE	227	138.632	9068.21	0.136063	enh39555-GYPB
chr4	144925000	144930000	5001	*	chr4	144915000	144920000	5001	*	enh39556	genic	61.1682	GYPB	131.5	TRUE	227	93.3506	5710.09	0.0856766	enh39556-GYPB
chr4	144940000	144945000	5001	*	chr4	144915000	144920000	5001	*	enh39557	intergenic	61.2737	GYPB	131.5	TRUE	227	38.7685	2375.49	0.0356428	enh39557-GYPB
chr4	144945000	144950000	5001	*	chr4	144915000	144920000	5001	*	enh39558	intergenic	55.526	GYPB	131.5	TRUE	227	31.9438	1773.71	0.0266135	enh39558-GYPB
chr4	144950000	144955000	5001	*	chr4	144915000	144920000	5001	*	enh39559	intergenic	62.0854	GYPB	131.5	TRUE	227	23.2983	1446.48	0.0217036	enh39559-GYPB
chr4	144950000	144955000	5001	*	chr4	144915000	144920000	5001	*	enh39560	intergenic	67.7862	GYPB	131.5	TRUE	227	23.2983	1579.3	0.0236965	enh39560-GYPB
chr4	144980000	144985000	5001	*	chr4	144915000	144920000	5001	*	enh39561	intergenic	71.7856	GYPB	131.5	TRUE	227	20.9584	1504.51	0.0225744	enh39561-GYPB
chr4	144950000	144955000	5001	*	chr4	145030000	145035000	5001	*	enh39559	intergenic	62.0854	GYPA	153.75	TRUE	228	20.4839	1271.75	0.0219691	enh39559-GYPA
chr4	144950000	144955000	5001	*	chr4	145030000	145035000	5001	*	enh39560	intergenic	67.7862	GYPA	153.75	TRUE	228	20.4839	1388.53	0.0239864	enh39560-GYPA
chr4	144980000	144985000	5001	*	chr4	145030000	145035000	5001	*	enh39561	intergenic	71.7856	GYPA	153.75	TRUE	228	22.1788	1592.12	0.0275033	enh39561-GYPA
chr4	144985000	144990000	5001	*	chr4	145030000	145035000	5001	*	enh39562	intergenic	68.1427	GYPA	153.75	TRUE	228	29.5017	2010.33	0.0347277	enh39562-GYPA
chr4	144985000	144990000	5001	*	chr4	145030000	145035000	5001	*	enh39563	intergenic	59.5639	GYPA	153.75	TRUE	228	29.5017	1757.24	0.0303557	enh39563-GYPA
chr4	145015000	145020000	5001	*	chr4	145030000	145035000	5001	*	enh39564	intergenic	68.7558	GYPA	153.75	TRUE	228	70.1966	4826.42	0.0833749	enh39564-GYPA
chr4	145035000	145040000	5001	*	chr4	145030000	145035000	5001	*	enh39565	genic	57.8978	GYPA	153.75	TRUE	228	179.872	10414.2	0.179902	enh39565-GYPA
chr4	145055000	145060000	5001	*	chr4	145030000	145035000	5001	*	enh39566	genic	61.3143	GYPA	153.75	TRUE	228	34.7853	2132.84	0.0368441	enh39566-GYPA
chr4	145105000	145110000	5001	*	chr4	145560000	145565000	5001	*	enh39568	intergenic	62.4956	HHIP-AS1	144.75	TRUE	229	18.6415	1165.01	0.0205852	enh39568-HHIP-AS1
chr4	145400000	145405000	5001	*	chr4	145560000	145565000	5001	*	enh39577	intergenic	69.3574	HHIP-AS1	144.75	TRUE	229	16.416	1138.57	0.020118	enh39577-HHIP-AS1
chr4	145465000	145470000	5001	*	chr4	145560000	145565000	5001	*	enh39580	intergenic	70.556	HHIP-AS1	144.75	TRUE	229	20.6988	1460.42	0.025805	enh39580-HHIP-AS1
chr4	145510000	145515000	5001	*	chr4	145560000	145565000	5001	*	enh39582	intergenic	69.2602	HHIP-AS1	144.75	TRUE	229	26.5331	1837.69	0.0324711	enh39582-HHIP-AS1
chr4	145530000	145535000	5001	*	chr4	145560000	145565000	5001	*	enh39583	intergenic	63.1704	HHIP-AS1	144.75	TRUE	229	32.8289	2073.81	0.0366433	enh39583-HHIP-AS1
chr4	145565000	145570000	5001	*	chr4	145560000	145565000	5001	*	enh39584	promoter	79.5596	HHIP-AS1	144.75	TRUE	229	174.237	13862.2	0.244939	enh39584-HHIP-AS1
chr4	145645000	145650000	5001	*	chr4	145560000	145565000	5001	*	enh39586	genic	70.1049	HHIP-AS1	144.75	TRUE	229	21.2786	1491.73	0.0263581	enh39586-HHIP-AS1
chr4	145510000	145515000	5001	*	chr4	145565000	145570000	5001	*	enh39582	intergenic	69.2602	HHIP	677.125	TRUE	230	25.6474	1776.34	0.023741	enh39582-HHIP
chr4	145530000	145535000	5001	*	chr4	145565000	145570000	5001	*	enh39583	intergenic	63.1704	HHIP	677.125	TRUE	230	27.5235	1738.67	0.0232376	enh39583-HHIP
chr4	145565000	145570000	5001	*	chr4	145565000	145570000	5001	*	enh39584	promoter	79.5596	HHIP	677.125	TRUE	230	392.272	31209.1	0.417113	enh39584-HHIP
chr4	145675000	145680000	5001	*	chr4	145565000	145570000	5001	*	enh39587	intergenic	69.7478	HHIP	677.125	TRUE	230	24.2929	1694.38	0.0226455	enh39587-HHIP
chr4	145815000	145820000	5001	*	chr4	145915000	145920000	5001	*	enh39589	intergenic	77.3644	ANAPC10	1819.62	TRUE	231	15.5296	1201.44	0.0286144	enh39589-ANAPC10
chr4	145820000	145825000	5001	*	chr4	145915000	145920000	5001	*	enh39590	intergenic	60.4852	ANAPC10	1819.62	TRUE	231	17.7574	1074.06	0.0255806	enh39590-ANAPC10
chr4	145825000	145830000	5001	*	chr4	145915000	145920000	5001	*	enh39591	intergenic	62.5016	ANAPC10	1819.62	TRUE	231	19.188	1199.28	0.028563	enh39591-ANAPC10
chr4	145825000	145830000	5001	*	chr4	145915000	145920000	5001	*	enh39592	intergenic	73.7341	ANAPC10	1819.62	TRUE	231	19.188	1414.81	0.0336962	enh39592-ANAPC10
chr4	145930000	145935000	5001	*	chr4	145915000	145920000	5001	*	enh39593	genic	76.8955	ANAPC10	1819.62	TRUE	231	44.8303	3447.25	0.0821026	enh39593-ANAPC10
chr4	145940000	145945000	5001	*	chr4	145915000	145920000	5001	*	enh39594	genic	57.2449	ANAPC10	1819.62	TRUE	231	31.2027	1786.2	0.0425415	enh39594-ANAPC10
chr4	145960000	145965000	5001	*	chr4	145915000	145920000	5001	*	enh39595	genic	69.2778	ANAPC10	1819.62	TRUE	231	27.1757	1882.67	0.0448393	enh39595-ANAPC10
chr4	145975000	145980000	5001	*	chr4	145915000	145920000	5001	*	enh39596	genic	63.2059	ANAPC10	1819.62	TRUE	231	26.0832	1648.61	0.0392647	enh39596-ANAPC10
chr4	146015000	146020000	5001	*	chr4	145915000	145920000	5001	*	enh39597	promoter	108.02	ANAPC10	1819.62	TRUE	231	9.0214	974.49	0.0232093	enh39597-ANAPC10
chr4	146100000	146105000	5001	*	chr4	145915000	145920000	5001	*	enh39603	intergenic	122.569	ANAPC10	1819.62	TRUE	231	7.0248	861.022	0.0205068	enh39603-ANAPC10
chr4	146015000	146020000	5001	*	chr4	146015000	146020000	5001	*	enh39597	promoter	108.02	ABCE1	1312.12	TRUE	232	440.433	47575.6	0.427288	enh39597-ABCE1
chr4	146020000	146025000	5001	*	chr4	146015000	146020000	5001	*	enh39598	genic	69.6344	ABCE1	1312.12	TRUE	232	162.12	11289.1	0.10139	enh39598-ABCE1
chr4	146095000	146100000	5001	*	chr4	146015000	146020000	5001	*	enh39602	intergenic	90.1025	ABCE1	1312.12	TRUE	232	29.3047	2640.43	0.0237143	enh39602-ABCE1
chr4	146100000	146105000	5001	*	chr4	146015000	146020000	5001	*	enh39603	intergenic	122.569	ABCE1	1312.12	TRUE	232	23.0076	2820.02	0.0253273	enh39603-ABCE1
chr4	146015000	146020000	5001	*	chr4	146080000	146085000	5001	*	enh39597	promoter	108.02	OTUD4	201	TRUE	233	23.6007	2549.34	0.0353163	enh39597-OTUD4
chr4	146020000	146025000	5001	*	chr4	146080000	146085000	5001	*	enh39598	genic	69.6344	OTUD4	201	TRUE	233	28.6416	1994.45	0.0276292	enh39598-OTUD4
chr4	146045000	146050000	5001	*	chr4	146080000	146085000	5001	*	enh39599	genic	60.096	OTUD4	201	TRUE	233	42.2001	2536.06	0.0351323	enh39599-OTUD4
chr4	146050000	146055000	5001	*	chr4	146080000	146085000	5001	*	enh39600	intergenic	71.2182	OTUD4	201	TRUE	233	45.4589	3237.5	0.0448494	enh39600-OTUD4
chr4	146090000	146095000	5001	*	chr4	146080000	146085000	5001	*	enh39601	genic	58.1329	OTUD4	201	TRUE	233	116.896	6795.53	0.0941391	enh39601-OTUD4
chr4	146095000	146100000	5001	*	chr4	146080000	146085000	5001	*	enh39602	intergenic	90.1025	OTUD4	201	TRUE	233	79.8407	7193.85	0.0996571	enh39602-OTUD4
chr4	146100000	146105000	5001	*	chr4	146080000	146085000	5001	*	enh39603	intergenic	122.569	OTUD4	201	TRUE	233	44.745	5484.35	0.0759752	enh39603-OTUD4
chr4	146105000	146110000	5001	*	chr4	146080000	146085000	5001	*	enh39604	intergenic	65.7619	OTUD4	201	TRUE	233	35.3938	2327.56	0.0322439	enh39604-OTUD4
chr4	146115000	146120000	5001	*	chr4	146080000	146085000	5001	*	enh39605	intergenic	66.2384	OTUD4	201	TRUE	233	25.2256	1670.9	0.0231472	enh39605-OTUD4
chr4	146400000	146405000	5001	*	chr4	146400000	146405000	5001	*	enh39613	intergenic	70.0092	SMAD1	782.25	TRUE	234	344.929	24148.2	0.23632	enh39613-SMAD1
chr4	146400000	146405000	5001	*	chr4	146400000	146405000	5001	*	enh39614	promoter	90.1738	SMAD1	782.25	TRUE	234	344.929	31103.5	0.304387	enh39614-SMAD1
chr4	146415000	146420000	5001	*	chr4	146400000	146405000	5001	*	enh39615	genic	62.007	SMAD1	782.25	TRUE	234	77.0965	4780.52	0.0467835	enh39615-SMAD1
chr4	146400000	146405000	5001	*	chr4	146415000	146420000	5001	*	enh39613	intergenic	70.0092	SMAD1-AS2	31.375	TRUE	235	77.0965	5397.46	0.0718468	enh39613-SMAD1-AS2
chr4	146400000	146405000	5001	*	chr4	146415000	146420000	5001	*	enh39614	promoter	90.1738	SMAD1-AS2	31.375	TRUE	235	77.0965	6952.09	0.0925406	enh39614-SMAD1-AS2
chr4	146415000	146420000	5001	*	chr4	146415000	146420000	5001	*	enh39615	genic	62.007	SMAD1-AS2	31.375	TRUE	235	449.2	27853.5	0.370764	enh39615-SMAD1-AS2
chr4	146460000	146465000	5001	*	chr4	146415000	146420000	5001	*	enh39616	genic	60.8847	SMAD1-AS2	31.375	TRUE	235	34.8975	2124.72	0.0282826	enh39616-SMAD1-AS2
chr4	146100000	146105000	5001	*	chr4	146435000	146440000	5001	*	enh39603	intergenic	122.569	SMAD1-AS1	14	TRUE	236	11.9732	1467.54	0.0300116	enh39603-SMAD1-AS1
chr4	146400000	146405000	5001	*	chr4	146435000	146440000	5001	*	enh39613	intergenic	70.0092	SMAD1-AS1	14	TRUE	236	33.9543	2377.11	0.0486125	enh39613-SMAD1-AS1
chr4	146400000	146405000	5001	*	chr4	146435000	146440000	5001	*	enh39614	promoter	90.1738	SMAD1-AS1	14	TRUE	236	33.9543	3061.78	0.0626142	enh39614-SMAD1-AS1
chr4	146415000	146420000	5001	*	chr4	146435000	146440000	5001	*	enh39615	genic	62.007	SMAD1-AS1	14	TRUE	236	51.2901	3180.34	0.0650388	enh39615-SMAD1-AS1
chr4	146460000	146465000	5001	*	chr4	146435000	146440000	5001	*	enh39616	genic	60.8847	SMAD1-AS1	14	TRUE	236	50.119	3051.48	0.0624035	enh39616-SMAD1-AS1
chr4	146475000	146480000	5001	*	chr4	146435000	146440000	5001	*	enh39617	genic	62.1631	SMAD1-AS1	14	TRUE	236	29.3062	1821.77	0.0372556	enh39617-SMAD1-AS1
chr4	146530000	146535000	5001	*	chr4	146435000	146440000	5001	*	enh39618	intergenic	62.5689	SMAD1-AS1	14	TRUE	236	17.2464	1079.09	0.0220676	enh39618-SMAD1-AS1
chr4	146535000	146540000	5001	*	chr4	146435000	146440000	5001	*	enh39619	intergenic	59.4698	SMAD1-AS1	14	TRUE	236	16.9487	1007.94	0.0206126	enh39619-SMAD1-AS1
chr4	146530000	146535000	5001	*	chr4	146540000	146545000	5001	*	enh39618	intergenic	62.5689	MMAA	853.5	TRUE	237	44.1968	2765.34	0.0239731	enh39618-MMAA
chr4	146535000	146540000	5001	*	chr4	146540000	146545000	5001	*	enh39619	intergenic	59.4698	MMAA	853.5	TRUE	237	152.767	9085.05	0.0787596	enh39619-MMAA
chr4	146540000	146545000	5001	*	chr4	146540000	146545000	5001	*	enh39620	promoter	103.394	MMAA	853.5	TRUE	237	365.9	37832	0.327971	enh39620-MMAA
chr4	146545000	146550000	5001	*	chr4	146540000	146545000	5001	*	enh39621	genic	66.4187	MMAA	853.5	TRUE	237	170.187	11303.6	0.0979923	enh39621-MMAA
chr4	146540000	146545000	5001	*	chr4	146600000	146605000	5001	*	enh39620	promoter	103.394	C4orf51	296.875	TRUE	238	19.8053	2047.76	0.0410953	enh39620-C4orf51
chr4	146545000	146550000	5001	*	chr4	146600000	146605000	5001	*	enh39621	genic	66.4187	C4orf51	296.875	TRUE	238	17.8764	1187.33	0.0238278	enh39621-C4orf51
chr4	146650000	146655000	5001	*	chr4	146600000	146605000	5001	*	enh39622	genic	89.357	C4orf51	296.875	TRUE	238	27.5565	2462.37	0.0494159	enh39622-C4orf51
chr4	146665000	146670000	5001	*	chr4	146600000	146605000	5001	*	enh39623	intergenic	61.6521	C4orf51	296.875	TRUE	238	19.6588	1212	0.024323	enh39623-C4orf51
chr4	146750000	146755000	5001	*	chr4	146600000	146605000	5001	*	enh39632	genic	68.9273	C4orf51	296.875	TRUE	238	15.311	1055.35	0.0211792	enh39632-C4orf51
chr4	146650000	146655000	5001	*	chr4	146675000	146680000	5001	*	enh39622	genic	89.357	ZNF827	1539.75	TRUE	239	38.2052	3413.9	0.0462002	enh39622-ZNF827
chr4	146665000	146670000	5001	*	chr4	146675000	146680000	5001	*	enh39623	intergenic	61.6521	ZNF827	1539.75	TRUE	239	103.592	6386.64	0.0864302	enh39623-ZNF827
chr4	146670000	146675000	5001	*	chr4	146675000	146680000	5001	*	enh39624	intergenic	67.0236	ZNF827	1539.75	TRUE	239	183.028	12267.2	0.166011	enh39624-ZNF827
chr4	146690000	146695000	5001	*	chr4	146675000	146680000	5001	*	enh39625	genic	66.5185	ZNF827	1539.75	TRUE	239	53.9548	3588.99	0.0485697	enh39625-ZNF827
chr4	146705000	146710000	5001	*	chr4	146675000	146680000	5001	*	enh39626	genic	67.0784	ZNF827	1539.75	TRUE	239	37.0575	2485.76	0.0336396	enh39626-ZNF827
chr4	146715000	146720000	5001	*	chr4	146675000	146680000	5001	*	enh39627	genic	70.0738	ZNF827	1539.75	TRUE	239	26.2736	1841.09	0.0249154	enh39627-ZNF827
chr4	146720000	146725000	5001	*	chr4	146675000	146680000	5001	*	enh39628	genic	59.9907	ZNF827	1539.75	TRUE	239	26.7212	1603.02	0.0216936	enh39628-ZNF827
chr4	146980000	146985000	5001	*	chr4	147030000	147035000	5001	*	enh39645	intergenic	86.9699	LINC01095	151.5	TRUE	240	29.8901	2599.54	0.0210654	enh39645-LINC01095
chr4	147025000	147030000	5001	*	chr4	147030000	147035000	5001	*	enh39648	intergenic	93.818	LINC01095	151.5	TRUE	240	149.024	13981.1	0.113296	enh39648-LINC01095
chr4	147030000	147035000	5001	*	chr4	147030000	147035000	5001	*	enh39649	genic	70.7964	LINC01095	151.5	TRUE	240	410.729	29078.2	0.235635	enh39649-LINC01095
chr4	147035000	147040000	5001	*	chr4	147030000	147035000	5001	*	enh39650	genic	66.9626	LINC01095	151.5	TRUE	240	195.534	13093.5	0.106103	enh39650-LINC01095
chr4	147045000	147050000	5001	*	chr4	147030000	147035000	5001	*	enh39651	intergenic	59.9676	LINC01095	151.5	TRUE	240	83.5086	5007.81	0.0405808	enh39651-LINC01095
chr4	147050000	147055000	5001	*	chr4	147030000	147035000	5001	*	enh39652	intergenic	55.4093	LINC01095	151.5	TRUE	240	45.6322	2528.45	0.0204893	enh39652-LINC01095
chr4	147065000	147070000	5001	*	chr4	147030000	147035000	5001	*	enh39653	intergenic	75.3076	LINC01095	151.5	TRUE	240	35.6315	2683.32	0.0217443	enh39653-LINC01095
chr4	147095000	147100000	5001	*	chr4	147030000	147035000	5001	*	enh39656	promoter	98.5362	LINC01095	151.5	TRUE	240	29.8335	2939.68	0.0238217	enh39656-LINC01095
chr4	147025000	147030000	5001	*	chr4	147095000	147100000	5001	*	enh39648	intergenic	93.818	LSM6	914.25	TRUE	241	46.0417	4319.54	0.03857	enh39648-LSM6
chr4	147065000	147070000	5001	*	chr4	147095000	147100000	5001	*	enh39653	intergenic	75.3076	LSM6	914.25	TRUE	241	32.5156	2448.67	0.0218646	enh39653-LSM6
chr4	147085000	147090000	5001	*	chr4	147095000	147100000	5001	*	enh39654	intergenic	57.7753	LSM6	914.25	TRUE	241	88.3145	5102.4	0.0455603	enh39654-LSM6
chr4	147085000	147090000	5001	*	chr4	147095000	147100000	5001	*	enh39655	intergenic	54.9979	LSM6	914.25	TRUE	241	88.3145	4857.11	0.0433701	enh39655-LSM6
chr4	147095000	147100000	5001	*	chr4	147095000	147100000	5001	*	enh39656	promoter	98.5362	LSM6	914.25	TRUE	241	334.447	32955.1	0.294262	enh39656-LSM6
chr4	147115000	147120000	5001	*	chr4	147095000	147100000	5001	*	enh39657	intergenic	59.6418	LSM6	914.25	TRUE	241	45.7702	2729.82	0.0243751	enh39657-LSM6
chr4	147140000	147145000	5001	*	chr4	147175000	147180000	5001	*	enh39658	intergenic	55.4409	SLC10A7	2290	TRUE	242	25.2216	1398.31	0.0203027	enh39658-SLC10A7
chr4	147150000	147155000	5001	*	chr4	147175000	147180000	5001	*	enh39659	intergenic	68.7922	SLC10A7	2290	TRUE	242	30.5896	2104.33	0.0305537	enh39659-SLC10A7
chr4	147155000	147160000	5001	*	chr4	147175000	147180000	5001	*	enh39660	intergenic	91.9132	SLC10A7	2290	TRUE	242	38.784	3564.76	0.0517584	enh39660-SLC10A7
chr4	147160000	147165000	5001	*	chr4	147175000	147180000	5001	*	enh39661	intergenic	74.0132	SLC10A7	2290	TRUE	242	50.6164	3746.28	0.054394	enh39661-SLC10A7
chr4	147195000	147200000	5001	*	chr4	147175000	147180000	5001	*	enh39662	genic	64.3841	SLC10A7	2290	TRUE	242	53.1489	3421.94	0.0496848	enh39662-SLC10A7
chr4	147195000	147200000	5001	*	chr4	147175000	147180000	5001	*	enh39663	genic	62.0901	SLC10A7	2290	TRUE	242	53.1489	3300.02	0.0479146	enh39663-SLC10A7
chr4	147200000	147205000	5001	*	chr4	147175000	147180000	5001	*	enh39664	genic	61.1526	SLC10A7	2290	TRUE	242	46.7691	2860.06	0.0415265	enh39664-SLC10A7
chr4	147205000	147210000	5001	*	chr4	147175000	147180000	5001	*	enh39665	genic	65.7022	SLC10A7	2290	TRUE	242	22.1453	1455	0.0211258	enh39665-SLC10A7
chr4	147205000	147210000	5001	*	chr4	147175000	147180000	5001	*	enh39666	genic	80.3539	SLC10A7	2290	TRUE	242	22.1453	1779.46	0.0258369	enh39666-SLC10A7
chr4	147250000	147255000	5001	*	chr4	147175000	147180000	5001	*	enh39667	genic	73.1578	SLC10A7	2290	TRUE	242	19.0103	1390.76	0.020193	enh39667-SLC10A7
chr4	147555000	147560000	5001	*	chr4	147560000	147565000	5001	*	enh39677	promoter	78.8996	POU4F2	129.875	TRUE	243	166.543	13140.2	0.1501	enh39677-POU4F2
chr4	147560000	147565000	5001	*	chr4	147560000	147565000	5001	*	enh39678	promoter	70.44	POU4F2	129.875	TRUE	243	433.856	30560.8	0.349096	enh39678-POU4F2
chr4	147575000	147580000	5001	*	chr4	147560000	147565000	5001	*	enh39679	intergenic	78.2957	POU4F2	129.875	TRUE	243	60.113	4706.59	0.0537633	enh39679-POU4F2
chr4	147555000	147560000	5001	*	chr4	147625000	147630000	5001	*	enh39677	promoter	78.8996	TTC29	1560.12	TRUE	244	14.234	1123.06	0.0302818	enh39677-TTC29
chr4	147560000	147565000	5001	*	chr4	147625000	147630000	5001	*	enh39678	promoter	70.44	TTC29	1560.12	TRUE	244	19.5131	1374.51	0.0370617	enh39678-TTC29
chr4	147575000	147580000	5001	*	chr4	147625000	147630000	5001	*	enh39679	intergenic	78.2957	TTC29	1560.12	TRUE	244	21.6475	1694.9	0.0457008	enh39679-TTC29
chr4	147595000	147600000	5001	*	chr4	147625000	147630000	5001	*	enh39680	intergenic	70.9883	TTC29	1560.12	TRUE	244	44.5435	3162.07	0.0852608	enh39680-TTC29
chr4	147680000	147685000	5001	*	chr4	147625000	147630000	5001	*	enh39681	genic	62.5213	TTC29	1560.12	TRUE	244	18.402	1150.52	0.0310221	enh39681-TTC29
chr4	147915000	147920000	5001	*	chr4	147625000	147630000	5001	*	enh39685	intergenic	66.0313	TTC29	1560.12	TRUE	244	11.5126	760.193	0.0204976	enh39685-TTC29
chr4	148350000	148355000	5001	*	chr4	148400000	148405000	5001	*	enh39714	intergenic	103.469	EDNRA	569	TRUE	245	30.7581	3182.52	0.0268907	enh39714-EDNRA
chr4	148375000	148380000	5001	*	chr4	148400000	148405000	5001	*	enh39717	intergenic	78.8925	EDNRA	569	TRUE	245	54.7651	4320.55	0.0365065	enh39717-EDNRA
chr4	148400000	148405000	5001	*	chr4	148400000	148405000	5001	*	enh39718	promoter	66.1836	EDNRA	569	TRUE	245	453.735	30029.9	0.253737	enh39718-EDNRA
chr4	148410000	148415000	5001	*	chr4	148400000	148405000	5001	*	enh39719	genic	64.0916	EDNRA	569	TRUE	245	112.32	7198.76	0.0608259	enh39719-EDNRA
chr4	148415000	148420000	5001	*	chr4	148400000	148405000	5001	*	enh39720	genic	71.682	EDNRA	569	TRUE	245	72.2793	5181.13	0.0437779	enh39720-EDNRA
chr4	148415000	148420000	5001	*	chr4	148400000	148405000	5001	*	enh39721	genic	69.0077	EDNRA	569	TRUE	245	72.2793	4987.83	0.0421447	enh39721-EDNRA
chr4	148420000	148425000	5001	*	chr4	148400000	148405000	5001	*	enh39722	genic	65.8038	EDNRA	569	TRUE	245	51.8254	3410.3	0.0288154	enh39722-EDNRA
chr4	148510000	148515000	5001	*	chr4	148535000	148540000	5001	*	enh39732	intergenic	68.0091	TMEM184C	738.75	TRUE	246	30.0478	2043.52	0.0204019	enh39732-TMEM184C
chr4	148515000	148520000	5001	*	chr4	148535000	148540000	5001	*	enh39733	intergenic	62.0969	TMEM184C	738.75	TRUE	246	43.1568	2679.91	0.0267553	enh39733-TMEM184C
chr4	148535000	148540000	5001	*	chr4	148535000	148540000	5001	*	enh39734	promoter	98.0339	TMEM184C	738.75	TRUE	246	291.771	28603.4	0.285568	enh39734-TMEM184C
chr4	148515000	148520000	5001	*	chr4	148555000	148560000	5001	*	enh39733	intergenic	62.0969	PRMT9	1063.62	TRUE	247	25.3386	1573.45	0.0230388	enh39733-PRMT9
chr4	148535000	148540000	5001	*	chr4	148555000	148560000	5001	*	enh39734	promoter	98.0339	PRMT9	1063.62	TRUE	247	40.2167	3942.6	0.0577286	enh39734-PRMT9
chr4	148605000	148610000	5001	*	chr4	148555000	148560000	5001	*	enh39735	promoter	102.751	PRMT9	1063.62	TRUE	247	19.7601	2030.37	0.0297292	enh39735-PRMT9
chr4	148650000	148655000	5001	*	chr4	148555000	148560000	5001	*	enh39740	promoter	99.8503	PRMT9	1063.62	TRUE	247	15.2168	1519.41	0.0222476	enh39740-PRMT9
chr4	148785000	148790000	5001	*	chr4	148555000	148560000	5001	*	enh39756	genic	72.27	PRMT9	1063.62	TRUE	247	24.8004	1792.33	0.0262438	enh39756-PRMT9
chr4	148630000	148635000	5001	*	chr4	148650000	148655000	5001	*	enh39737	intergenic	61.2883	ARHGAP10	4677.75	TRUE	248	54.5294	3342.01	0.0254222	enh39737-ARHGAP10
chr4	148640000	148645000	5001	*	chr4	148650000	148655000	5001	*	enh39738	intergenic	60.4043	ARHGAP10	4677.75	TRUE	248	80.8049	4880.96	0.0371287	enh39738-ARHGAP10
chr4	148645000	148650000	5001	*	chr4	148650000	148655000	5001	*	enh39739	intergenic	67.0424	ARHGAP10	4677.75	TRUE	248	172.104	11538.3	0.08777	enh39739-ARHGAP10
chr4	148650000	148655000	5001	*	chr4	148650000	148655000	5001	*	enh39740	promoter	99.8503	ARHGAP10	4677.75	TRUE	248	421.643	42101.2	0.320257	enh39740-ARHGAP10
chr4	148685000	148690000	5001	*	chr4	148650000	148655000	5001	*	enh39741	genic	77.1948	ARHGAP10	4677.75	TRUE	248	40.95	3161.13	0.0240462	enh39741-ARHGAP10
chr4	148700000	148705000	5001	*	chr4	148650000	148655000	5001	*	enh39742	genic	96.8249	ARHGAP10	4677.75	TRUE	248	29.5247	2858.73	0.0217459	enh39742-ARHGAP10
chr4	148750000	148755000	5001	*	chr4	148650000	148655000	5001	*	enh39750	genic	95.2734	ARHGAP10	4677.75	TRUE	248	33.0303	3146.91	0.023938	enh39750-ARHGAP10
chr4	148905000	148910000	5001	*	chr4	148995000	149000000	5001	*	enh39762	genic	62.0249	NR3C2	1994.5	TRUE	249	15.8691	984.276	0.0233156	enh39762-NR3C2
chr4	148905000	148910000	5001	*	chr4	148995000	149000000	5001	*	enh39763	genic	65.814	NR3C2	1994.5	TRUE	249	15.8691	1044.41	0.02474	enh39763-NR3C2
chr4	148915000	148920000	5001	*	chr4	148995000	149000000	5001	*	enh39764	genic	60.2401	NR3C2	1994.5	TRUE	249	14.0384	845.674	0.0200324	enh39764-NR3C2
chr4	148925000	148930000	5001	*	chr4	148995000	149000000	5001	*	enh39765	genic	77.5764	NR3C2	1994.5	TRUE	249	15.5324	1204.95	0.0285429	enh39765-NR3C2
chr4	148935000	148940000	5001	*	chr4	148995000	149000000	5001	*	enh39766	genic	69.4061	NR3C2	1994.5	TRUE	249	14.5907	1012.68	0.0239886	enh39766-NR3C2
chr4	148940000	148945000	5001	*	chr4	148995000	149000000	5001	*	enh39767	genic	76.7762	NR3C2	1994.5	TRUE	249	24.3401	1868.74	0.0442671	enh39767-NR3C2
chr4	148945000	148950000	5001	*	chr4	148995000	149000000	5001	*	enh39768	genic	60.0024	NR3C2	1994.5	TRUE	249	18.9648	1137.93	0.0269555	enh39768-NR3C2
chr4	148975000	148980000	5001	*	chr4	148995000	149000000	5001	*	enh39769	genic	79.492	NR3C2	1994.5	TRUE	249	38.4441	3056	0.072391	enh39769-NR3C2
chr4	149030000	149035000	5001	*	chr4	148995000	149000000	5001	*	enh39770	genic	66.2964	NR3C2	1994.5	TRUE	249	38.3194	2540.44	0.0601782	enh39770-NR3C2
chr4	149065000	149070000	5001	*	chr4	148995000	149000000	5001	*	enh39771	genic	65.7008	NR3C2	1994.5	TRUE	249	12.9417	850.282	0.0201416	enh39771-NR3C2
chr4	14865000	14870000	5001	*	chr4	14910000	14915000	5001	*	enh35321	genic	84.9513	CPEB2-AS1	2308.5	TRUE	250	29.9521	2544.47	0.0230147	enh35321-CPEB2-AS1
chr4	14875000	14880000	5001	*	chr4	14910000	14915000	5001	*	enh35322	genic	63.2504	CPEB2-AS1	2308.5	TRUE	250	41.843	2646.59	0.0239384	enh35322-CPEB2-AS1
chr4	14875000	14880000	5001	*	chr4	14910000	14915000	5001	*	enh35323	genic	107.281	CPEB2-AS1	2308.5	TRUE	250	41.843	4488.98	0.0406027	enh35323-CPEB2-AS1
chr4	14885000	14890000	5001	*	chr4	14910000	14915000	5001	*	enh35324	genic	55.396	CPEB2-AS1	2308.5	TRUE	250	50.0834	2774.42	0.0250946	enh35324-CPEB2-AS1
chr4	14885000	14890000	5001	*	chr4	14910000	14915000	5001	*	enh35325	promoter	67.9154	CPEB2-AS1	2308.5	TRUE	250	50.0834	3401.44	0.030766	enh35325-CPEB2-AS1
chr4	14905000	14910000	5001	*	chr4	14910000	14915000	5001	*	enh35326	intergenic	69.8021	CPEB2-AS1	2308.5	TRUE	250	215.46	15039.6	0.136033	enh35326-CPEB2-AS1
chr4	14915000	14920000	5001	*	chr4	14910000	14915000	5001	*	enh35327	genic	60.8952	CPEB2-AS1	2308.5	TRUE	250	218.576	13310.2	0.120391	enh35327-CPEB2-AS1
chr4	14925000	14930000	5001	*	chr4	14910000	14915000	5001	*	enh35328	genic	58.3907	CPEB2-AS1	2308.5	TRUE	250	49.548	2893.14	0.0261684	enh35328-CPEB2-AS1
chr4	14960000	14965000	5001	*	chr4	14910000	14915000	5001	*	enh35329	genic	67.4866	CPEB2-AS1	2308.5	TRUE	250	32.8283	2215.47	0.0200389	enh35329-CPEB2-AS1
chr4	14960000	14965000	5001	*	chr4	14910000	14915000	5001	*	enh35330	genic	68.2163	CPEB2-AS1	2308.5	TRUE	250	32.8283	2239.43	0.0202556	enh35330-CPEB2-AS1
chr4	15000000	15005000	5001	*	chr4	14910000	14915000	5001	*	enh35332	promoter	150.562	CPEB2-AS1	2308.5	TRUE	250	26.4323	3979.69	0.0359962	enh35332-CPEB2-AS1
chr4	148925000	148930000	5001	*	chr4	149860000	149865000	5001	*	enh39765	genic	77.5764	LOC105377480	9.875	TRUE	251	5.52676	428.747	0.0223544	enh39765-LOC105377480
chr4	149360000	149365000	5001	*	chr4	149860000	149865000	5001	*	enh39774	promoter	89.3473	LOC105377480	9.875	TRUE	251	6.65421	594.536	0.0309985	enh39774-LOC105377480
chr4	149755000	149760000	5001	*	chr4	149860000	149865000	5001	*	enh39775	intergenic	77.6581	LOC105377480	9.875	TRUE	251	22.0285	1710.69	0.0891936	enh39775-LOC105377480
chr4	149810000	149815000	5001	*	chr4	149860000	149865000	5001	*	enh39776	intergenic	60.065	LOC105377480	9.875	TRUE	251	31.7496	1907.04	0.0994313	enh39776-LOC105377480
chr4	150065000	150070000	5001	*	chr4	149860000	149865000	5001	*	enh39777	intergenic	60.4366	LOC105377480	9.875	TRUE	251	9.11009	550.583	0.0287068	enh39777-LOC105377480
chr4	150155000	150160000	5001	*	chr4	149860000	149865000	5001	*	enh39778	genic	69.2188	LOC105377480	9.875	TRUE	251	6.60539	457.218	0.0238389	enh39778-LOC105377480
chr4	150200000	150205000	5001	*	chr4	149860000	149865000	5001	*	enh39781	intergenic	63.8732	LOC105377480	9.875	TRUE	251	10.703	683.636	0.0356441	enh39781-LOC105377480
chr4	14875000	14880000	5001	*	chr4	15000000	15005000	5001	*	enh35323	genic	107.281	CPEB2	7653.75	TRUE	252	36.5318	3919.18	0.0231954	enh35323-CPEB2
chr4	14995000	15000000	5001	*	chr4	15000000	15005000	5001	*	enh35331	genic	64.5526	CPEB2	7653.75	TRUE	252	172.713	11149.1	0.0659852	enh35331-CPEB2
chr4	15000000	15005000	5001	*	chr4	15000000	15005000	5001	*	enh35332	promoter	150.562	CPEB2	7653.75	TRUE	252	343.239	51678.7	0.305857	enh35332-CPEB2
chr4	15010000	15015000	5001	*	chr4	15000000	15005000	5001	*	enh35333	genic	74.0135	CPEB2	7653.75	TRUE	252	75.6217	5597.03	0.0331256	enh35333-CPEB2
chr4	15020000	15025000	5001	*	chr4	15000000	15005000	5001	*	enh35334	genic	82.9435	CPEB2	7653.75	TRUE	252	48.9514	4060.2	0.02403	enh35334-CPEB2
chr4	15000000	15005000	5001	*	chr4	15005000	15010000	5001	*	enh35332	promoter	150.562	LOC101929095	7548.62	TRUE	253	103.547	15590.1	0.103168	enh35332-LOC101929095
chr4	15010000	15015000	5001	*	chr4	15005000	15010000	5001	*	enh35333	genic	74.0135	LOC101929095	7548.62	TRUE	253	250.135	18513.3	0.122513	enh35333-LOC101929095
chr4	15020000	15025000	5001	*	chr4	15005000	15010000	5001	*	enh35334	genic	82.9435	LOC101929095	7548.62	TRUE	253	116.553	9667.29	0.0639736	enh35334-LOC101929095
chr4	15030000	15035000	5001	*	chr4	15005000	15010000	5001	*	enh35335	genic	66.1712	LOC101929095	7548.62	TRUE	253	88.7842	5874.96	0.0388777	enh35335-LOC101929095
chr4	15030000	15035000	5001	*	chr4	15005000	15010000	5001	*	enh35336	genic	61.3432	LOC101929095	7548.62	TRUE	253	88.7842	5446.31	0.0360411	enh35336-LOC101929095
chr4	15040000	15045000	5001	*	chr4	15005000	15010000	5001	*	enh35337	genic	65.1204	LOC101929095	7548.62	TRUE	253	47.3527	3083.63	0.020406	enh35337-LOC101929095
chr4	149810000	149815000	5001	*	chr4	150075000	150080000	5001	*	enh39776	intergenic	60.065	LOC101927849	639.25	TRUE	254	9.71191	583.346	0.0201891	enh39776-LOC101927849
chr4	150065000	150070000	5001	*	chr4	150075000	150080000	5001	*	enh39777	intergenic	60.4366	LOC101927849	639.25	TRUE	254	69.0241	4171.58	0.144375	enh39777-LOC101927849
chr4	150155000	150160000	5001	*	chr4	150075000	150080000	5001	*	enh39778	genic	69.2188	LOC101927849	639.25	TRUE	254	23.9355	1656.79	0.05734	enh39778-LOC101927849
chr4	150185000	150190000	5001	*	chr4	150075000	150080000	5001	*	enh39779	genic	60.2659	LOC101927849	639.25	TRUE	254	13.093	789.06	0.0273087	enh39779-LOC101927849
chr4	150190000	150195000	5001	*	chr4	150075000	150080000	5001	*	enh39780	genic	67.6031	LOC101927849	639.25	TRUE	254	14.1928	959.479	0.0332068	enh39780-LOC101927849
chr4	150225000	150230000	5001	*	chr4	150075000	150080000	5001	*	enh39782	intergenic	60.2074	LOC101927849	639.25	TRUE	254	10.1023	608.233	0.0210505	enh39782-LOC101927849
chr4	150960000	150965000	5001	*	chr4	150995000	151000000	5001	*	enh39807	intergenic	61.5226	DCLK2	1788	TRUE	255	36.9854	2275.44	0.0224349	enh39807-DCLK2
chr4	150980000	150985000	5001	*	chr4	150995000	151000000	5001	*	enh39808	intergenic	61.9926	DCLK2	1788	TRUE	255	67.4532	4181.6	0.0412288	enh39808-DCLK2
chr4	150980000	150985000	5001	*	chr4	150995000	151000000	5001	*	enh39809	intergenic	72.1911	DCLK2	1788	TRUE	255	67.4532	4869.52	0.0480114	enh39809-DCLK2
chr4	150985000	150990000	5001	*	chr4	150995000	151000000	5001	*	enh39810	intergenic	70.3463	DCLK2	1788	TRUE	255	98.9092	6957.9	0.0686019	enh39810-DCLK2
chr4	150995000	151000000	5001	*	chr4	150995000	151000000	5001	*	enh39811	promoter	96.9444	DCLK2	1788	TRUE	255	375.059	36359.9	0.358493	enh39811-DCLK2
chr4	151010000	151015000	5001	*	chr4	150995000	151000000	5001	*	enh39812	genic	61.3452	DCLK2	1788	TRUE	255	56.2843	3452.77	0.0340429	enh39812-DCLK2
chr4	151045000	151050000	5001	*	chr4	150995000	151000000	5001	*	enh39813	genic	70.4966	DCLK2	1788	TRUE	255	32.5393	2293.91	0.022617	enh39813-DCLK2
chr4	151045000	151050000	5001	*	chr4	150995000	151000000	5001	*	enh39814	genic	76.7557	DCLK2	1788	TRUE	255	32.5393	2497.58	0.0246251	enh39814-DCLK2
chr4	150885000	150890000	5001	*	chr4	151185000	151190000	5001	*	enh39802	intergenic	74.1251	LRBA	5649.75	TRUE	256	13.5911	1007.44	0.0201121	enh39802-LRBA
chr4	150935000	150940000	5001	*	chr4	151185000	151190000	5001	*	enh39806	intergenic	68.7684	LRBA	5649.75	TRUE	256	17.6053	1210.69	0.0241696	enh39806-LRBA
chr4	151145000	151150000	5001	*	chr4	151185000	151190000	5001	*	enh39818	genic	59.0761	LRBA	5649.75	TRUE	256	21.3647	1262.14	0.0251968	enh39818-LRBA
chr4	151200000	151205000	5001	*	chr4	151185000	151190000	5001	*	enh39819	genic	88.9187	LRBA	5649.75	TRUE	256	65.4917	5823.44	0.116256	enh39819-LRBA
chr4	151210000	151215000	5001	*	chr4	151185000	151190000	5001	*	enh39820	genic	62.2381	LRBA	5649.75	TRUE	256	35.3627	2200.91	0.0439378	enh39820-LRBA
chr4	151220000	151225000	5001	*	chr4	151185000	151190000	5001	*	enh39821	genic	64.5665	LRBA	5649.75	TRUE	256	26.5159	1712.04	0.0341784	enh39821-LRBA
chr4	150835000	150840000	5001	*	chr4	151500000	151505000	5001	*	enh39798	intergenic	61.7928	MAB21L2	22.5	TRUE	257	11.2147	692.991	0.0269369	enh39798-MAB21L2
chr4	150875000	150880000	5001	*	chr4	151500000	151505000	5001	*	enh39800	intergenic	86.694	MAB21L2	22.5	TRUE	257	6.34209	549.821	0.0213719	enh39800-MAB21L2
chr4	151220000	151225000	5001	*	chr4	151500000	151505000	5001	*	enh39821	genic	64.5665	MAB21L2	22.5	TRUE	257	16.4696	1063.38	0.0413343	enh39821-MAB21L2
chr4	151285000	151290000	5001	*	chr4	151500000	151505000	5001	*	enh39823	genic	65.3287	MAB21L2	22.5	TRUE	257	22.3766	1461.83	0.0568223	enh39823-MAB21L2
chr4	151690000	151695000	5001	*	chr4	151500000	151505000	5001	*	enh39828	genic	64.3517	MAB21L2	22.5	TRUE	257	15.6322	1005.96	0.0391022	enh39828-MAB21L2
chr4	151805000	151810000	5001	*	chr4	151500000	151505000	5001	*	enh39832	genic	69.4021	MAB21L2	22.5	TRUE	257	8.15863	566.226	0.0220095	enh39832-MAB21L2
chr4	151870000	151875000	5001	*	chr4	151500000	151505000	5001	*	enh39833	genic	70.9974	MAB21L2	22.5	TRUE	257	15.8482	1125.18	0.0437364	enh39833-MAB21L2
chr4	152020000	152025000	5001	*	chr4	152020000	152025000	5001	*	enh39839	promoter	102.074	RPS3A	845	TRUE	258	452.367	46175.1	0.486786	enh39839-RPS3A
chr4	152035000	152040000	5001	*	chr4	152020000	152025000	5001	*	enh39840	intergenic	67.7333	RPS3A	845	TRUE	258	57.8897	3921.06	0.0413365	enh39840-RPS3A
chr4	152020000	152025000	5001	*	chr4	152040000	152045000	5001	*	enh39839	promoter	102.074	SH3D19	635.75	TRUE	259	34.4545	3516.93	0.0555695	enh39839-SH3D19
chr4	152035000	152040000	5001	*	chr4	152040000	152045000	5001	*	enh39840	intergenic	67.7333	SH3D19	635.75	TRUE	259	182.351	12351.2	0.195156	enh39840-SH3D19
chr4	152060000	152065000	5001	*	chr4	152040000	152045000	5001	*	enh39841	genic	67.5433	SH3D19	635.75	TRUE	259	52.4257	3541.01	0.0559499	enh39841-SH3D19
chr4	152075000	152080000	5001	*	chr4	152040000	152045000	5001	*	enh39842	genic	63.832	SH3D19	635.75	TRUE	259	21.1537	1350.28	0.0213353	enh39842-SH3D19
chr4	152280000	152285000	5001	*	chr4	152040000	152045000	5001	*	enh39849	intergenic	68.4309	SH3D19	635.75	TRUE	259	20.5619	1407.07	0.0222325	enh39849-SH3D19
chr4	152530000	152535000	5001	*	chr4	152040000	152045000	5001	*	enh39856	genic	61.4944	SH3D19	635.75	TRUE	259	21.6995	1334.4	0.0210843	enh39856-SH3D19
chr4	152560000	152565000	5001	*	chr4	152040000	152045000	5001	*	enh39857	genic	65.1133	SH3D19	635.75	TRUE	259	20.805	1354.68	0.0214047	enh39857-SH3D19
chr4	152195000	152200000	5001	*	chr4	152195000	152200000	5001	*	enh39843	promoter	65.6413	PRSS48	110.875	TRUE	260	384.206	25219.8	0.327732	enh39843-PRSS48
chr4	152205000	152210000	5001	*	chr4	152195000	152200000	5001	*	enh39844	genic	61.5054	PRSS48	110.875	TRUE	260	100.668	6191.64	0.0804606	enh39844-PRSS48
chr4	152225000	152230000	5001	*	chr4	152195000	152200000	5001	*	enh39845	intergenic	54.4035	PRSS48	110.875	TRUE	260	35.965	1956.62	0.0254264	enh39845-PRSS48
chr4	152245000	152250000	5001	*	chr4	152195000	152200000	5001	*	enh39846	intergenic	84.0868	PRSS48	110.875	TRUE	260	30.2093	2540.2	0.03301	enh39846-PRSS48
chr4	152280000	152285000	5001	*	chr4	152195000	152200000	5001	*	enh39849	intergenic	68.4309	PRSS48	110.875	TRUE	260	27.6351	1891.09	0.0245748	enh39849-PRSS48
chr4	152530000	152535000	5001	*	chr4	152195000	152200000	5001	*	enh39856	genic	61.4944	PRSS48	110.875	TRUE	260	25.1374	1545.81	0.0200879	enh39856-PRSS48
chr4	152280000	152285000	5001	*	chr4	152330000	152335000	5001	*	enh39849	intergenic	68.4309	FAM160A1	1608.88	TRUE	261	29.1935	1997.74	0.0299336	enh39849-FAM160A1
chr4	152325000	152330000	5001	*	chr4	152330000	152335000	5001	*	enh39850	intergenic	80.5477	FAM160A1	1608.88	TRUE	261	102.949	8292.28	0.12425	enh39850-FAM160A1
chr4	152325000	152330000	5001	*	chr4	152330000	152335000	5001	*	enh39851	promoter	84.4926	FAM160A1	1608.88	TRUE	261	102.949	8698.41	0.130335	enh39851-FAM160A1
chr4	152340000	152345000	5001	*	chr4	152330000	152335000	5001	*	enh39852	genic	81.6111	FAM160A1	1608.88	TRUE	261	85.8939	7009.89	0.105035	enh39852-FAM160A1
chr4	152440000	152445000	5001	*	chr4	152330000	152335000	5001	*	enh39853	genic	71.5644	FAM160A1	1608.88	TRUE	261	20.1717	1443.58	0.0216302	enh39853-FAM160A1
chr4	152560000	152565000	5001	*	chr4	152590000	152595000	5001	*	enh39857	genic	65.1133	GATB	980.75	TRUE	262	31.9423	2079.87	0.0291985	enh39857-GATB
chr4	152585000	152590000	5001	*	chr4	152590000	152595000	5001	*	enh39858	genic	69.123	GATB	980.75	TRUE	262	191.257	13220.2	0.185594	enh39858-GATB
chr4	152585000	152590000	5001	*	chr4	152590000	152595000	5001	*	enh39859	genic	61.2047	GATB	980.75	TRUE	262	191.257	11705.8	0.164333	enh39859-GATB
chr4	152620000	152625000	5001	*	chr4	152590000	152595000	5001	*	enh39860	genic	56.6768	GATB	980.75	TRUE	262	35.1783	1993.79	0.0279901	enh39860-GATB
chr4	152645000	152650000	5001	*	chr4	152590000	152595000	5001	*	enh39861	genic	59.5624	GATB	980.75	TRUE	262	27.8261	1657.39	0.0232674	enh39861-GATB
chr4	152995000	153000000	5001	*	chr4	153020000	153025000	5001	*	enh39879	intergenic	64.8569	LOC100996286	63.5	TRUE	263	48.8887	3170.77	0.0242197	enh39879-LOC100996286
chr4	153020000	153025000	5001	*	chr4	153020000	153025000	5001	*	enh39880	intergenic	61.6696	LOC100996286	63.5	TRUE	263	353.287	21787.1	0.166419	enh39880-LOC100996286
chr4	153020000	153025000	5001	*	chr4	153020000	153025000	5001	*	enh39881	promoter	65.8428	LOC100996286	63.5	TRUE	263	353.287	23261.4	0.17768	enh39881-LOC100996286
chr4	153025000	153030000	5001	*	chr4	153020000	153025000	5001	*	enh39882	intergenic	78.2749	LOC100996286	63.5	TRUE	263	221.082	17305.2	0.132184	enh39882-LOC100996286
chr4	153030000	153035000	5001	*	chr4	153020000	153025000	5001	*	enh39883	intergenic	68.8082	LOC100996286	63.5	TRUE	263	97.5122	6709.64	0.051251	enh39883-LOC100996286
chr4	153035000	153040000	5001	*	chr4	153020000	153025000	5001	*	enh39884	intergenic	65.3763	LOC100996286	63.5	TRUE	263	72.4049	4733.57	0.036157	enh39884-LOC100996286
chr4	153175000	153180000	5001	*	chr4	153240000	153245000	5001	*	enh39890	intergenic	78.086	FBXW7	212.5	TRUE	264	27.49	2146.59	0.0328903	enh39890-FBXW7
chr4	153175000	153180000	5001	*	chr4	153240000	153245000	5001	*	enh39891	intergenic	76.1028	FBXW7	212.5	TRUE	264	27.49	2092.07	0.0320549	enh39891-FBXW7
chr4	153220000	153225000	5001	*	chr4	153240000	153245000	5001	*	enh39892	intergenic	68.1455	FBXW7	212.5	TRUE	264	41.2167	2808.73	0.0430358	enh39892-FBXW7
chr4	153230000	153235000	5001	*	chr4	153240000	153245000	5001	*	enh39893	intergenic	65.352	FBXW7	212.5	TRUE	264	72.4066	4731.92	0.0725031	enh39893-FBXW7
chr4	153255000	153260000	5001	*	chr4	153240000	153245000	5001	*	enh39894	genic	60.5063	FBXW7	212.5	TRUE	264	74.6442	4516.44	0.0692015	enh39894-FBXW7
chr4	153275000	153280000	5001	*	chr4	153240000	153245000	5001	*	enh39895	intergenic	66.4783	FBXW7	212.5	TRUE	264	23.364	1553.2	0.0237983	enh39895-FBXW7
chr4	153220000	153225000	5001	*	chr4	153255000	153260000	5001	*	enh39892	intergenic	68.1455	FBXW7-AS1	4.75	TRUE	265	29.4613	2007.66	0.0225952	enh39892-FBXW7-AS1
chr4	153230000	153235000	5001	*	chr4	153255000	153260000	5001	*	enh39893	intergenic	65.352	FBXW7-AS1	4.75	TRUE	265	41.8026	2731.88	0.030746	enh39893-FBXW7-AS1
chr4	153255000	153260000	5001	*	chr4	153255000	153260000	5001	*	enh39894	genic	60.5063	FBXW7-AS1	4.75	TRUE	265	376.807	22799.2	0.256594	enh39894-FBXW7-AS1
chr4	153275000	153280000	5001	*	chr4	153255000	153260000	5001	*	enh39895	intergenic	66.4783	FBXW7-AS1	4.75	TRUE	265	46.2472	3074.43	0.0346012	enh39895-FBXW7-AS1
chr4	153280000	153285000	5001	*	chr4	153255000	153260000	5001	*	enh39896	intergenic	66.2632	FBXW7-AS1	4.75	TRUE	265	31.1349	2063.1	0.0232192	enh39896-FBXW7-AS1
chr4	153430000	153435000	5001	*	chr4	153455000	153460000	5001	*	enh39909	intergenic	64.7074	DKFZP434I0714	1171.25	TRUE	266	57.0843	3693.78	0.0206678	enh39909-DKFZP434I0714
chr4	153430000	153435000	5001	*	chr4	153455000	153460000	5001	*	enh39910	intergenic	64.9821	DKFZP434I0714	1171.25	TRUE	266	57.0843	3709.46	0.0207555	enh39910-DKFZP434I0714
chr4	153455000	153460000	5001	*	chr4	153455000	153460000	5001	*	enh39911	intergenic	89.2836	DKFZP434I0714	1171.25	TRUE	266	466.808	41678.3	0.233202	enh39911-DKFZP434I0714
chr4	153455000	153460000	5001	*	chr4	153455000	153460000	5001	*	enh39912	promoter	119.174	DKFZP434I0714	1171.25	TRUE	266	466.808	55631.4	0.311274	enh39912-DKFZP434I0714
chr4	153470000	153475000	5001	*	chr4	153455000	153460000	5001	*	enh39913	intergenic	72.6624	DKFZP434I0714	1171.25	TRUE	266	68.9151	5007.54	0.0280186	enh39913-DKFZP434I0714
chr4	153375000	153380000	5001	*	chr4	153545000	153550000	5001	*	enh39902	intergenic	59.8021	TMEM154	2068.25	TRUE	267	31.4198	1878.97	0.0208326	enh39902-TMEM154
chr4	153430000	153435000	5001	*	chr4	153545000	153550000	5001	*	enh39909	intergenic	64.7074	TMEM154	2068.25	TRUE	267	28.3803	1836.41	0.0203607	enh39909-TMEM154
chr4	153430000	153435000	5001	*	chr4	153545000	153550000	5001	*	enh39910	intergenic	64.9821	TMEM154	2068.25	TRUE	267	28.3803	1844.21	0.0204471	enh39910-TMEM154
chr4	153455000	153460000	5001	*	chr4	153545000	153550000	5001	*	enh39911	intergenic	89.2836	TMEM154	2068.25	TRUE	267	27.9669	2496.99	0.0276846	enh39911-TMEM154
chr4	153455000	153460000	5001	*	chr4	153545000	153550000	5001	*	enh39912	promoter	119.174	TMEM154	2068.25	TRUE	267	27.9669	3332.93	0.0369529	enh39912-TMEM154
chr4	153495000	153500000	5001	*	chr4	153545000	153550000	5001	*	enh39915	intergenic	66.8753	TMEM154	2068.25	TRUE	267	28.0762	1877.6	0.0208174	enh39915-TMEM154
chr4	153505000	153510000	5001	*	chr4	153545000	153550000	5001	*	enh39916	intergenic	69.3656	TMEM154	2068.25	TRUE	267	32.012	2220.53	0.0246195	enh39916-TMEM154
chr4	153535000	153540000	5001	*	chr4	153545000	153550000	5001	*	enh39917	intergenic	62.4982	TMEM154	2068.25	TRUE	267	94.2397	5889.81	0.0653016	enh39917-TMEM154
chr4	153555000	153560000	5001	*	chr4	153545000	153550000	5001	*	enh39918	genic	56.1045	TMEM154	2068.25	TRUE	267	119.127	6683.56	0.074102	enh39918-TMEM154
chr4	153560000	153565000	5001	*	chr4	153545000	153550000	5001	*	enh39919	genic	90.5428	TMEM154	2068.25	TRUE	267	63.9336	5788.73	0.0641808	enh39919-TMEM154
chr4	153580000	153585000	5001	*	chr4	153545000	153550000	5001	*	enh39920	genic	99.1568	TMEM154	2068.25	TRUE	267	25.3773	2516.34	0.0278991	enh39920-TMEM154
chr4	153685000	153690000	5001	*	chr4	153690000	153695000	5001	*	enh39925	intergenic	70.2034	TIGD4	553	TRUE	268	163.678	11490.8	0.0834686	enh39925-TIGD4
chr4	153690000	153695000	5001	*	chr4	153690000	153695000	5001	*	enh39926	genic	72.6634	TIGD4	553	TRUE	268	519.316	37735.2	0.274108	enh39926-TIGD4
chr4	153700000	153705000	5001	*	chr4	153690000	153695000	5001	*	enh39927	promoter	101.216	TIGD4	553	TRUE	268	90.5628	9166.45	0.0665848	enh39927-TIGD4
chr4	153705000	153710000	5001	*	chr4	153690000	153695000	5001	*	enh39928	genic	69.3597	TIGD4	553	TRUE	268	63.5768	4409.67	0.0320317	enh39928-TIGD4
chr4	153685000	153690000	5001	*	chr4	153700000	153705000	5001	*	enh39925	intergenic	70.2034	ARFIP1	1614.38	TRUE	269	65.9996	4633.4	0.0331079	enh39925-ARFIP1
chr4	153690000	153695000	5001	*	chr4	153700000	153705000	5001	*	enh39926	genic	72.6634	ARFIP1	1614.38	TRUE	269	90.5628	6580.6	0.0470216	enh39926-ARFIP1
chr4	153700000	153705000	5001	*	chr4	153700000	153705000	5001	*	enh39927	promoter	101.216	ARFIP1	1614.38	TRUE	269	342.492	34665.8	0.247704	enh39927-ARFIP1
chr4	153705000	153710000	5001	*	chr4	153700000	153705000	5001	*	enh39928	genic	69.3597	ARFIP1	1614.38	TRUE	269	158.927	11023.1	0.0787656	enh39928-ARFIP1
chr4	153715000	153720000	5001	*	chr4	153700000	153705000	5001	*	enh39929	genic	60.7198	ARFIP1	1614.38	TRUE	269	46.6711	2833.86	0.0202493	enh39929-ARFIP1
chr4	153725000	153730000	5001	*	chr4	153700000	153705000	5001	*	enh39930	genic	67.3917	ARFIP1	1614.38	TRUE	269	45.6425	3075.93	0.021979	enh39930-ARFIP1
chr4	153845000	153850000	5001	*	chr4	153855000	153860000	5001	*	enh39936	intergenic	79.6698	LOC729870	166.375	TRUE	270	95.208	7585.2	0.0627032	enh39936-LOC729870
chr4	153855000	153860000	5001	*	chr4	153855000	153860000	5001	*	enh39937	promoter	86.9927	LOC729870	166.375	TRUE	270	442.837	38523.6	0.318456	enh39937-LOC729870
chr4	153770000	153775000	5001	*	chr4	153860000	153865000	5001	*	enh39934	genic	72.2254	FHDC1	214.125	TRUE	271	28.3816	2049.87	0.022259	enh39934-FHDC1
chr4	153845000	153850000	5001	*	chr4	153860000	153865000	5001	*	enh39936	intergenic	79.6698	FHDC1	214.125	TRUE	271	55.1935	4397.25	0.0477485	enh39936-FHDC1
chr4	153855000	153860000	5001	*	chr4	153860000	153865000	5001	*	enh39937	promoter	86.9927	FHDC1	214.125	TRUE	271	148.937	12956.4	0.14069	enh39937-FHDC1
chr4	153900000	153905000	5001	*	chr4	153860000	153865000	5001	*	enh39938	intergenic	61.036	FHDC1	214.125	TRUE	271	35.6754	2177.48	0.0236447	enh39938-FHDC1
chr4	153925000	153930000	5001	*	chr4	153860000	153865000	5001	*	enh39940	intergenic	69.352	FHDC1	214.125	TRUE	271	30.9627	2147.32	0.0233172	enh39940-FHDC1
chr4	153940000	153945000	5001	*	chr4	153860000	153865000	5001	*	enh39944	intergenic	78.904	FHDC1	214.125	TRUE	271	26.6102	2099.65	0.0227995	enh39944-FHDC1
chr4	153945000	153950000	5001	*	chr4	153860000	153865000	5001	*	enh39945	intergenic	74.3837	FHDC1	214.125	TRUE	271	26.6102	1979.36	0.0214933	enh39945-FHDC1
chr4	154005000	154010000	5001	*	chr4	153860000	153865000	5001	*	enh39952	intergenic	67.6809	FHDC1	214.125	TRUE	271	28.6896	1941.74	0.0210848	enh39952-FHDC1
chr4	154090000	154095000	5001	*	chr4	154125000	154130000	5001	*	enh39963	intergenic	69.7919	TRIM2	1079.12	TRUE	272	43.4745	3034.17	0.0206783	enh39963-TRIM2
chr4	154105000	154110000	5001	*	chr4	154125000	154130000	5001	*	enh39964	intergenic	59.275	TRIM2	1079.12	TRUE	272	68.6483	4069.13	0.0277317	enh39964-TRIM2
chr4	154125000	154130000	5001	*	chr4	154125000	154130000	5001	*	enh39965	genic	63.9417	TRIM2	1079.12	TRUE	272	406.135	25969	0.176983	enh39965-TRIM2
chr4	154130000	154135000	5001	*	chr4	154125000	154130000	5001	*	enh39966	genic	69.2862	TRIM2	1079.12	TRUE	272	224.46	15552	0.105989	enh39966-TRIM2
chr4	154135000	154140000	5001	*	chr4	154125000	154130000	5001	*	enh39967	genic	70.8905	TRIM2	1079.12	TRUE	272	109.048	7730.49	0.0526845	enh39967-TRIM2
chr4	154140000	154145000	5001	*	chr4	154125000	154130000	5001	*	enh39968	genic	61.8054	TRIM2	1079.12	TRUE	272	74.4197	4599.54	0.0313466	enh39968-TRIM2
chr4	154140000	154145000	5001	*	chr4	154125000	154130000	5001	*	enh39969	genic	93.4759	TRIM2	1079.12	TRUE	272	74.4197	6956.45	0.0474093	enh39969-TRIM2
chr4	154145000	154150000	5001	*	chr4	154125000	154130000	5001	*	enh39970	genic	76.2936	TRIM2	1079.12	TRUE	272	45.564	3476.24	0.0236911	enh39970-TRIM2
chr4	154055000	154060000	5001	*	chr4	154225000	154230000	5001	*	enh39956	intergenic	75.9975	ANXA2P1	11.5	TRUE	273	28.6491	2177.26	0.0217224	enh39956-ANXA2P1
chr4	154070000	154075000	5001	*	chr4	154225000	154230000	5001	*	enh39959	intergenic	71.6946	ANXA2P1	11.5	TRUE	273	28.7564	2061.68	0.0205694	enh39959-ANXA2P1
chr4	154070000	154075000	5001	*	chr4	154225000	154230000	5001	*	enh39960	intergenic	90.9988	ANXA2P1	11.5	TRUE	273	28.7564	2616.8	0.0261078	enh39960-ANXA2P1
chr4	154075000	154080000	5001	*	chr4	154225000	154230000	5001	*	enh39961	intergenic	77.0665	ANXA2P1	11.5	TRUE	273	27.4787	2117.69	0.0211281	enh39961-ANXA2P1
chr4	154105000	154110000	5001	*	chr4	154225000	154230000	5001	*	enh39964	intergenic	59.275	ANXA2P1	11.5	TRUE	273	33.8633	2007.25	0.0200263	enh39964-ANXA2P1
chr4	154140000	154145000	5001	*	chr4	154225000	154230000	5001	*	enh39969	genic	93.4759	ANXA2P1	11.5	TRUE	273	23.2001	2168.65	0.0216366	enh39969-ANXA2P1
chr4	154170000	154175000	5001	*	chr4	154225000	154230000	5001	*	enh39973	genic	79.0077	ANXA2P1	11.5	TRUE	273	34.5642	2730.84	0.0272455	enh39973-ANXA2P1
chr4	154205000	154210000	5001	*	chr4	154225000	154230000	5001	*	enh39975	intergenic	66.7015	ANXA2P1	11.5	TRUE	273	60.6497	4045.43	0.0403611	enh39975-ANXA2P1
chr4	154240000	154245000	5001	*	chr4	154225000	154230000	5001	*	enh39976	intergenic	60.273	ANXA2P1	11.5	TRUE	273	67.0146	4039.17	0.0402987	enh39976-ANXA2P1
chr4	154260000	154265000	5001	*	chr4	154225000	154230000	5001	*	enh39977	intergenic	77.8636	ANXA2P1	11.5	TRUE	273	25.8227	2010.65	0.0200602	enh39977-ANXA2P1
chr4	154265000	154270000	5001	*	chr4	154225000	154230000	5001	*	enh39978	promoter	109.169	ANXA2P1	11.5	TRUE	273	18.4505	2014.23	0.0200959	enh39978-ANXA2P1
chr4	154260000	154265000	5001	*	chr4	154265000	154270000	5001	*	enh39977	intergenic	77.8636	MND1	1713.38	TRUE	274	170.288	13259.2	0.0821671	enh39977-MND1
chr4	154265000	154270000	5001	*	chr4	154265000	154270000	5001	*	enh39978	promoter	109.169	MND1	1713.38	TRUE	274	370.674	40466.2	0.250768	enh39978-MND1
chr4	154285000	154290000	5001	*	chr4	154265000	154270000	5001	*	enh39980	genic	66.4396	MND1	1713.38	TRUE	274	49.066	3259.93	0.0202017	enh39980-MND1
chr4	154495000	154500000	5001	*	chr4	154265000	154270000	5001	*	enh39999	genic	73.7857	MND1	1713.38	TRUE	274	44.966	3317.85	0.0205607	enh39999-MND1
chr4	15235000	15240000	5001	*	chr4	15425000	15430000	5001	*	enh35350	genic	75.739	C1QTNF7	183.25	TRUE	275	27.2478	2063.72	0.0205013	enh35350-C1QTNF7
chr4	15370000	15375000	5001	*	chr4	15425000	15430000	5001	*	enh35354	genic	70.1487	C1QTNF7	183.25	TRUE	275	30.8519	2164.22	0.0214997	enh35354-C1QTNF7
chr4	15390000	15395000	5001	*	chr4	15425000	15430000	5001	*	enh35357	genic	62.7896	C1QTNF7	183.25	TRUE	275	35.3207	2217.77	0.0220317	enh35357-C1QTNF7
chr4	15395000	15400000	5001	*	chr4	15425000	15430000	5001	*	enh35358	genic	66.2888	C1QTNF7	183.25	TRUE	275	37.926	2514.07	0.0249751	enh35358-C1QTNF7
chr4	15400000	15405000	5001	*	chr4	15425000	15430000	5001	*	enh35359	genic	97.0155	C1QTNF7	183.25	TRUE	275	49.5241	4804.6	0.0477296	enh35359-C1QTNF7
chr4	15410000	15415000	5001	*	chr4	15425000	15430000	5001	*	enh35360	genic	72.907	C1QTNF7	183.25	TRUE	275	65.1814	4752.18	0.0472088	enh35360-C1QTNF7
chr4	15415000	15420000	5001	*	chr4	15425000	15430000	5001	*	enh35361	genic	82.1126	C1QTNF7	183.25	TRUE	275	111.571	9161.4	0.0910106	enh35361-C1QTNF7
chr4	15440000	15445000	5001	*	chr4	15425000	15430000	5001	*	enh35362	genic	64.3106	C1QTNF7	183.25	TRUE	275	79.9146	5139.36	0.0510551	enh35362-C1QTNF7
chr4	15440000	15445000	5001	*	chr4	15425000	15430000	5001	*	enh35363	genic	61.9234	C1QTNF7	183.25	TRUE	275	79.9146	4948.58	0.0491599	enh35363-C1QTNF7
chr4	15450000	15455000	5001	*	chr4	15425000	15430000	5001	*	enh35364	intergenic	91.3289	C1QTNF7	183.25	TRUE	275	67.0489	6123.5	0.0608317	enh35364-C1QTNF7
chr4	15455000	15460000	5001	*	chr4	15425000	15430000	5001	*	enh35365	intergenic	73.0305	C1QTNF7	183.25	TRUE	275	50.6368	3698.03	0.0367367	enh35365-C1QTNF7
chr4	15465000	15470000	5001	*	chr4	15425000	15430000	5001	*	enh35366	intergenic	65.2333	C1QTNF7	183.25	TRUE	275	31.7665	2072.24	0.0205859	enh35366-C1QTNF7
chr4	154350000	154355000	5001	*	chr4	154385000	154390000	5001	*	enh39983	intergenic	88.1413	KIAA0922	4465.38	TRUE	276	43.226	3810	0.0213371	enh39983-KIAA0922
chr4	154370000	154375000	5001	*	chr4	154385000	154390000	5001	*	enh39984	intergenic	79.2228	KIAA0922	4465.38	TRUE	276	89.0528	7055.01	0.0395101	enh39984-KIAA0922
chr4	154385000	154390000	5001	*	chr4	154385000	154390000	5001	*	enh39985	promoter	111.047	KIAA0922	4465.38	TRUE	276	672.912	74724.6	0.41848	enh39985-KIAA0922
chr4	154390000	154395000	5001	*	chr4	154385000	154390000	5001	*	enh39986	genic	72.1264	KIAA0922	4465.38	TRUE	276	137.174	9893.86	0.0554085	enh39986-KIAA0922
chr4	154400000	154405000	5001	*	chr4	154385000	154390000	5001	*	enh39987	genic	78.042	KIAA0922	4465.38	TRUE	276	67.71	5284.22	0.0295932	enh39987-KIAA0922
chr4	154405000	154410000	5001	*	chr4	154385000	154390000	5001	*	enh39988	genic	107.721	KIAA0922	4465.38	TRUE	276	40.9654	4412.85	0.0247132	enh39988-KIAA0922
chr4	154540000	154545000	5001	*	chr4	154560000	154565000	5001	*	enh40004	genic	92.6071	LOC100419170	3768.62	TRUE	277	56.0198	5187.83	0.0310731	enh40004-LOC100419170
chr4	154555000	154560000	5001	*	chr4	154560000	154565000	5001	*	enh40005	genic	65.1131	LOC100419170	3768.62	TRUE	277	246.343	16040.1	0.0960742	enh40005-LOC100419170
chr4	154560000	154565000	5001	*	chr4	154560000	154565000	5001	*	enh40006	genic	69.9033	LOC100419170	3768.62	TRUE	277	469.505	32819.9	0.196579	enh40006-LOC100419170
chr4	154570000	154575000	5001	*	chr4	154560000	154565000	5001	*	enh40007	genic	116.78	LOC100419170	3768.62	TRUE	277	71.391	8337.03	0.0499356	enh40007-LOC100419170
chr4	154575000	154580000	5001	*	chr4	154560000	154565000	5001	*	enh40008	genic	114.194	LOC100419170	3768.62	TRUE	277	52.3202	5974.66	0.0357859	enh40008-LOC100419170
chr4	154665000	154670000	5001	*	chr4	154560000	154565000	5001	*	enh40017	genic	96.8896	LOC100419170	3768.62	TRUE	277	46.7703	4531.55	0.0271422	enh40017-LOC100419170
chr4	154670000	154675000	5001	*	chr4	154560000	154565000	5001	*	enh40018	genic	75.0781	LOC100419170	3768.62	TRUE	277	54.6992	4106.71	0.0245976	enh40018-LOC100419170
chr4	154675000	154680000	5001	*	chr4	154560000	154565000	5001	*	enh40019	genic	80.1068	LOC100419170	3768.62	TRUE	277	45.4175	3638.25	0.0217917	enh40019-LOC100419170
chr4	154680000	154685000	5001	*	chr4	154560000	154565000	5001	*	enh40020	promoter	81.7457	LOC100419170	3768.62	TRUE	277	41.315	3377.33	0.0202289	enh40020-LOC100419170
chr4	154570000	154575000	5001	*	chr4	154605000	154610000	5001	*	enh40007	genic	116.78	TLR2	1400.75	TRUE	278	46.3025	5407.2	0.0310307	enh40007-TLR2
chr4	154575000	154580000	5001	*	chr4	154605000	154610000	5001	*	enh40008	genic	114.194	TLR2	1400.75	TRUE	278	40.1246	4581.99	0.026295	enh40008-TLR2
chr4	154580000	154585000	5001	*	chr4	154605000	154610000	5001	*	enh40009	genic	93.649	TLR2	1400.75	TRUE	278	58.8725	5513.36	0.0316399	enh40009-TLR2
chr4	154595000	154600000	5001	*	chr4	154605000	154610000	5001	*	enh40010	genic	77.1837	TLR2	1400.75	TRUE	278	60.2476	4650.13	0.0266861	enh40010-TLR2
chr4	154605000	154610000	5001	*	chr4	154605000	154610000	5001	*	enh40011	promoter	102.804	TLR2	1400.75	TRUE	278	762.821	78421.2	0.450042	enh40011-TLR2
chr4	154625000	154630000	5001	*	chr4	154605000	154610000	5001	*	enh40012	genic	84.4862	TLR2	1400.75	TRUE	278	55.1245	4657.26	0.026727	enh40012-TLR2
chr4	154665000	154670000	5001	*	chr4	154605000	154610000	5001	*	enh40017	genic	96.8896	TLR2	1400.75	TRUE	278	55.2251	5350.74	0.0307067	enh40017-TLR2
chr4	154570000	154575000	5001	*	chr4	154630000	154635000	5001	*	enh40007	genic	116.78	RNF175	2089.5	TRUE	279	28.4861	3326.6	0.0271912	enh40007-RNF175
chr4	154575000	154580000	5001	*	chr4	154630000	154635000	5001	*	enh40008	genic	114.194	RNF175	2089.5	TRUE	279	37.6082	4294.63	0.0351037	enh40008-RNF175
chr4	154595000	154600000	5001	*	chr4	154630000	154635000	5001	*	enh40010	genic	77.1837	RNF175	2089.5	TRUE	279	34.6531	2674.65	0.0218623	enh40010-RNF175
chr4	154605000	154610000	5001	*	chr4	154630000	154635000	5001	*	enh40011	promoter	102.804	RNF175	2089.5	TRUE	279	42.0645	4324.4	0.0353471	enh40011-RNF175
chr4	154625000	154630000	5001	*	chr4	154630000	154635000	5001	*	enh40012	genic	84.4862	RNF175	2089.5	TRUE	279	158.443	13386.3	0.109418	enh40012-RNF175
chr4	154640000	154645000	5001	*	chr4	154630000	154635000	5001	*	enh40013	genic	61.1588	RNF175	2089.5	TRUE	279	100.505	6146.78	0.0502429	enh40013-RNF175
chr4	154645000	154650000	5001	*	chr4	154630000	154635000	5001	*	enh40014	genic	74.711	RNF175	2089.5	TRUE	279	94.9497	7093.78	0.0579836	enh40014-RNF175
chr4	154645000	154650000	5001	*	chr4	154630000	154635000	5001	*	enh40015	genic	84.0087	RNF175	2089.5	TRUE	279	94.9497	7976.6	0.0651996	enh40015-RNF175
chr4	154650000	154655000	5001	*	chr4	154630000	154635000	5001	*	enh40016	genic	64.4689	RNF175	2089.5	TRUE	279	59.2137	3817.44	0.0312033	enh40016-RNF175
chr4	154665000	154670000	5001	*	chr4	154630000	154635000	5001	*	enh40017	genic	96.8896	RNF175	2089.5	TRUE	279	33.4361	3239.61	0.0264802	enh40017-RNF175
chr4	154680000	154685000	5001	*	chr4	154700000	154705000	5001	*	enh40020	promoter	81.7457	SFRP2	137.5	TRUE	280	49.2816	4028.56	0.0250489	enh40020-SFRP2
chr4	154690000	154695000	5001	*	chr4	154700000	154705000	5001	*	enh40021	intergenic	68.0054	SFRP2	137.5	TRUE	280	80.351	5464.31	0.0339761	enh40021-SFRP2
chr4	154690000	154695000	5001	*	chr4	154700000	154705000	5001	*	enh40022	intergenic	61.3152	SFRP2	137.5	TRUE	280	80.351	4926.74	0.0306336	enh40022-SFRP2
chr4	154700000	154705000	5001	*	chr4	154700000	154705000	5001	*	enh40023	genic	65.2189	SFRP2	137.5	TRUE	280	374.286	24410.5	0.15178	enh40023-SFRP2
chr4	154705000	154710000	5001	*	chr4	154700000	154705000	5001	*	enh40024	genic	61.7938	SFRP2	137.5	TRUE	280	208.369	12875.9	0.0800603	enh40024-SFRP2
chr4	154705000	154710000	5001	*	chr4	154700000	154705000	5001	*	enh40025	promoter	68.3024	SFRP2	137.5	TRUE	280	208.369	14232.1	0.0884929	enh40025-SFRP2
chr4	154710000	154715000	5001	*	chr4	154700000	154705000	5001	*	enh40026	intergenic	67.0558	SFRP2	137.5	TRUE	280	64.1565	4302.07	0.0267495	enh40026-SFRP2
chr4	154710000	154715000	5001	*	chr4	154700000	154705000	5001	*	enh40027	intergenic	70.7688	SFRP2	137.5	TRUE	280	64.1565	4540.28	0.0282306	enh40027-SFRP2
chr4	15235000	15240000	5001	*	chr4	15470000	15475000	5001	*	enh35350	genic	75.739	CC2D2A	143.625	TRUE	281	36.7938	2786.72	0.0254396	enh35350-CC2D2A
chr4	15240000	15245000	5001	*	chr4	15470000	15475000	5001	*	enh35351	genic	67.7852	CC2D2A	143.625	TRUE	281	34.6747	2350.43	0.0214568	enh35351-CC2D2A
chr4	15450000	15455000	5001	*	chr4	15470000	15475000	5001	*	enh35364	intergenic	91.3289	CC2D2A	143.625	TRUE	281	31.4115	2868.77	0.0261887	enh35364-CC2D2A
chr4	15455000	15460000	5001	*	chr4	15470000	15475000	5001	*	enh35365	intergenic	73.0305	CC2D2A	143.625	TRUE	281	57.125	4171.87	0.0380844	enh35365-CC2D2A
chr4	15465000	15470000	5001	*	chr4	15470000	15475000	5001	*	enh35366	intergenic	65.2333	CC2D2A	143.625	TRUE	281	175.872	11472.7	0.104733	enh35366-CC2D2A
chr4	15475000	15480000	5001	*	chr4	15470000	15475000	5001	*	enh35367	genic	57.6288	CC2D2A	143.625	TRUE	281	200.485	11553.7	0.105472	enh35367-CC2D2A
chr4	15480000	15485000	5001	*	chr4	15470000	15475000	5001	*	enh35368	genic	66.3573	CC2D2A	143.625	TRUE	281	62.3153	4135.08	0.0377486	enh35368-CC2D2A
chr4	15495000	15500000	5001	*	chr4	15470000	15475000	5001	*	enh35369	intergenic	63.9652	CC2D2A	143.625	TRUE	281	46.2329	2957.3	0.0269968	enh35369-CC2D2A
chr4	154950000	154955000	5001	*	chr4	155155000	155160000	5001	*	enh40045	intergenic	66.8663	DCHS2	695.375	TRUE	282	15.0147	1003.98	0.025575	enh40045-DCHS2
chr4	155045000	155050000	5001	*	chr4	155155000	155160000	5001	*	enh40051	intergenic	66.9006	DCHS2	695.375	TRUE	282	16.6063	1110.97	0.0283005	enh40051-DCHS2
chr4	155055000	155060000	5001	*	chr4	155155000	155160000	5001	*	enh40052	intergenic	69.3492	DCHS2	695.375	TRUE	282	15.6229	1083.43	0.027599	enh40052-DCHS2
chr4	155085000	155090000	5001	*	chr4	155155000	155160000	5001	*	enh40053	intergenic	64.0074	DCHS2	695.375	TRUE	282	17.5362	1122.45	0.0285928	enh40053-DCHS2
chr4	155110000	155115000	5001	*	chr4	155155000	155160000	5001	*	enh40054	intergenic	63.5498	DCHS2	695.375	TRUE	282	28.3723	1803.06	0.0459305	enh40054-DCHS2
chr4	155220000	155225000	5001	*	chr4	155155000	155160000	5001	*	enh40055	genic	61.0471	DCHS2	695.375	TRUE	282	19.9521	1218.02	0.0310273	enh40055-DCHS2
chr4	155235000	155240000	5001	*	chr4	155155000	155160000	5001	*	enh40056	genic	59.2443	DCHS2	695.375	TRUE	282	20.1772	1195.38	0.0304508	enh40056-DCHS2
chr4	155250000	155255000	5001	*	chr4	155155000	155160000	5001	*	enh40057	genic	60.5145	DCHS2	695.375	TRUE	282	18.0893	1094.66	0.0278851	enh40057-DCHS2
chr4	155250000	155255000	5001	*	chr4	155155000	155160000	5001	*	enh40058	genic	64.5096	DCHS2	695.375	TRUE	282	18.0893	1166.93	0.029726	enh40058-DCHS2
chr4	155285000	155290000	5001	*	chr4	155155000	155160000	5001	*	enh40059	genic	66.6057	DCHS2	695.375	TRUE	282	13.3295	887.819	0.022616	enh40059-DCHS2
chr4	155405000	155410000	5001	*	chr4	155455000	155460000	5001	*	enh40063	intergenic	73.9792	PLRG1	551.875	TRUE	283	21.6111	1598.77	0.0318461	enh40063-PLRG1
chr4	155410000	155415000	5001	*	chr4	155455000	155460000	5001	*	enh40064	intergenic	73.2432	PLRG1	551.875	TRUE	283	28.6793	2100.56	0.0418413	enh40064-PLRG1
chr4	155445000	155450000	5001	*	chr4	155455000	155460000	5001	*	enh40065	intergenic	61.0395	PLRG1	551.875	TRUE	283	93.1297	5684.59	0.113232	enh40065-PLRG1
chr4	155470000	155475000	5001	*	chr4	155455000	155460000	5001	*	enh40066	promoter	93.4723	PLRG1	551.875	TRUE	283	58.4085	5459.58	0.10875	enh40066-PLRG1
chr4	155535000	155540000	5001	*	chr4	155455000	155460000	5001	*	enh40067	intergenic	60.3032	PLRG1	551.875	TRUE	283	20.8173	1255.35	0.0250054	enh40067-PLRG1
chr4	155405000	155410000	5001	*	chr4	155480000	155485000	5001	*	enh40063	intergenic	73.9792	FGB	40	TRUE	284	14.9885	1108.84	0.0257415	enh40063-FGB
chr4	155410000	155415000	5001	*	chr4	155480000	155485000	5001	*	enh40064	intergenic	73.2432	FGB	40	TRUE	284	12.5362	918.19	0.0213155	enh40064-FGB
chr4	155445000	155450000	5001	*	chr4	155480000	155485000	5001	*	enh40065	intergenic	61.0395	FGB	40	TRUE	284	24.2743	1481.69	0.0343971	enh40065-FGB
chr4	155470000	155475000	5001	*	chr4	155480000	155485000	5001	*	enh40066	promoter	93.4723	FGB	40	TRUE	284	70.6367	6602.58	0.153277	enh40066-FGB
chr4	155535000	155540000	5001	*	chr4	155480000	155485000	5001	*	enh40067	intergenic	60.3032	FGB	40	TRUE	284	39.1282	2359.56	0.0547765	enh40067-FGB
chr4	155545000	155550000	5001	*	chr4	155480000	155485000	5001	*	enh40068	intergenic	62.6531	FGB	40	TRUE	284	34.3028	2149.17	0.0498925	enh40068-FGB
chr4	155235000	155240000	5001	*	chr4	155500000	155505000	5001	*	enh40056	genic	59.2443	FGA	38.625	TRUE	285	11.975	709.454	0.0233814	enh40056-FGA
chr4	155320000	155325000	5001	*	chr4	155500000	155505000	5001	*	enh40060	intergenic	67.9268	FGA	38.625	TRUE	285	13.2126	897.486	0.0295783	enh40060-FGA
chr4	155405000	155410000	5001	*	chr4	155500000	155505000	5001	*	enh40063	intergenic	73.9792	FGA	38.625	TRUE	285	10.8744	804.482	0.0265132	enh40063-FGA
chr4	155445000	155450000	5001	*	chr4	155500000	155505000	5001	*	enh40065	intergenic	61.0395	FGA	38.625	TRUE	285	19.5257	1191.84	0.0392793	enh40065-FGA
chr4	155470000	155475000	5001	*	chr4	155500000	155505000	5001	*	enh40066	promoter	93.4723	FGA	38.625	TRUE	285	23.6173	2207.57	0.0727545	enh40066-FGA
chr4	155535000	155540000	5001	*	chr4	155500000	155505000	5001	*	enh40067	intergenic	60.3032	FGA	38.625	TRUE	285	31.7991	1917.59	0.0631978	enh40067-FGA
chr4	155545000	155550000	5001	*	chr4	155500000	155505000	5001	*	enh40068	intergenic	62.6531	FGA	38.625	TRUE	285	22.8693	1432.83	0.0472217	enh40068-FGA
chr4	155405000	155410000	5001	*	chr4	155525000	155530000	5001	*	enh40063	intergenic	73.9792	FGG	38.125	TRUE	286	11.468	848.393	0.0218858	enh40063-FGG
chr4	155445000	155450000	5001	*	chr4	155525000	155530000	5001	*	enh40065	intergenic	61.0395	FGG	38.125	TRUE	286	25.1674	1536.2	0.0396291	enh40065-FGG
chr4	155470000	155475000	5001	*	chr4	155525000	155530000	5001	*	enh40066	promoter	93.4723	FGG	38.125	TRUE	286	33.2085	3104.08	0.0800752	enh40066-FGG
chr4	155535000	155540000	5001	*	chr4	155525000	155530000	5001	*	enh40067	intergenic	60.3032	FGG	38.125	TRUE	286	76.9328	4639.29	0.119679	enh40067-FGG
chr4	155545000	155550000	5001	*	chr4	155525000	155530000	5001	*	enh40068	intergenic	62.6531	FGG	38.125	TRUE	286	45.2205	2833.2	0.0730874	enh40068-FGG
chr4	155285000	155290000	5001	*	chr4	155665000	155670000	5001	*	enh40059	genic	66.6057	LRAT	44	TRUE	287	9.4313	628.179	0.0262934	enh40059-LRAT
chr4	155335000	155340000	5001	*	chr4	155665000	155670000	5001	*	enh40062	intergenic	69.237	LRAT	44	TRUE	287	7.02995	486.733	0.020373	enh40062-LRAT
chr4	155405000	155410000	5001	*	chr4	155665000	155670000	5001	*	enh40063	intergenic	73.9792	LRAT	44	TRUE	287	8.52361	630.57	0.0263935	enh40063-LRAT
chr4	155410000	155415000	5001	*	chr4	155665000	155670000	5001	*	enh40064	intergenic	73.2432	LRAT	44	TRUE	287	7.18181	526.019	0.0220174	enh40064-LRAT
chr4	155470000	155475000	5001	*	chr4	155665000	155670000	5001	*	enh40066	promoter	93.4723	LRAT	44	TRUE	287	11.8841	1110.83	0.0464957	enh40066-LRAT
chr4	155535000	155540000	5001	*	chr4	155665000	155670000	5001	*	enh40067	intergenic	60.3032	LRAT	44	TRUE	287	10.7519	648.373	0.0271387	enh40067-LRAT
chr4	155545000	155550000	5001	*	chr4	155665000	155670000	5001	*	enh40068	intergenic	62.6531	LRAT	44	TRUE	287	10.9544	686.33	0.0287274	enh40068-LRAT
chr4	155905000	155910000	5001	*	chr4	155665000	155670000	5001	*	enh40069	intergenic	65.7954	LRAT	44	TRUE	287	7.70179	506.742	0.0212105	enh40069-LRAT
chr4	156275000	156280000	5001	*	chr4	155665000	155670000	5001	*	enh40072	promoter	62.713	LRAT	44	TRUE	287	10.7565	674.571	0.0282353	enh40072-LRAT
chr4	155285000	155290000	5001	*	chr4	155700000	155705000	5001	*	enh40059	genic	66.6057	RBM46	178.25	TRUE	288	9.43734	628.581	0.0286172	enh40059-RBM46
chr4	155405000	155410000	5001	*	chr4	155700000	155705000	5001	*	enh40063	intergenic	73.9792	RBM46	178.25	TRUE	288	7.58139	560.865	0.0255343	enh40063-RBM46
chr4	155470000	155475000	5001	*	chr4	155700000	155705000	5001	*	enh40066	promoter	93.4723	RBM46	178.25	TRUE	288	9.14745	855.034	0.0389269	enh40066-RBM46
chr4	155535000	155540000	5001	*	chr4	155700000	155705000	5001	*	enh40067	intergenic	60.3032	RBM46	178.25	TRUE	288	13.693	825.73	0.0375928	enh40067-RBM46
chr4	155545000	155550000	5001	*	chr4	155700000	155705000	5001	*	enh40068	intergenic	62.6531	RBM46	178.25	TRUE	288	17.9369	1123.8	0.0511631	enh40068-RBM46
chr4	156225000	156230000	5001	*	chr4	155700000	155705000	5001	*	enh40071	intergenic	63.481	RBM46	178.25	TRUE	288	8.51399	540.477	0.0246061	enh40071-RBM46
chr4	156275000	156280000	5001	*	chr4	155700000	155705000	5001	*	enh40072	promoter	62.713	RBM46	178.25	TRUE	288	15.0687	945.004	0.0430229	enh40072-RBM46
chr4	15585000	15590000	5001	*	chr4	15605000	15610000	5001	*	enh35371	intergenic	64.0515	FBXL5	3412	TRUE	289	62.3301	3992.33	0.0560663	enh35371-FBXL5
chr4	15615000	15620000	5001	*	chr4	15605000	15610000	5001	*	enh35372	genic	61.1139	FBXL5	3412	TRUE	289	112.429	6871	0.0964929	enh35372-FBXL5
chr4	15650000	15655000	5001	*	chr4	15605000	15610000	5001	*	enh35373	genic	72.443	FBXL5	3412	TRUE	289	23.5259	1704.29	0.0239341	enh35373-FBXL5
chr4	15655000	15660000	5001	*	chr4	15605000	15610000	5001	*	enh35375	promoter	125.723	FBXL5	3412	TRUE	289	16.4289	2065.49	0.0290067	enh35375-FBXL5
chr4	15665000	15670000	5001	*	chr4	15605000	15610000	5001	*	enh35377	intergenic	86.3458	FBXL5	3412	TRUE	289	18.5367	1600.56	0.0224775	enh35377-FBXL5
chr4	15680000	15685000	5001	*	chr4	15605000	15610000	5001	*	enh35379	promoter	120.319	FBXL5	3412	TRUE	289	15.5793	1874.48	0.0263242	enh35379-FBXL5
chr4	155470000	155475000	5001	*	chr4	156125000	156130000	5001	*	enh40066	promoter	93.4723	NPY2R	40	TRUE	290	5.34054	499.193	0.0245756	enh40066-NPY2R
chr4	155905000	155910000	5001	*	chr4	156125000	156130000	5001	*	enh40069	intergenic	65.7954	NPY2R	40	TRUE	290	12.6546	832.611	0.04099	enh40069-NPY2R
chr4	155925000	155930000	5001	*	chr4	156125000	156130000	5001	*	enh40070	intergenic	59.4896	NPY2R	40	TRUE	290	8.93384	531.47	0.0261646	enh40070-NPY2R
chr4	156225000	156230000	5001	*	chr4	156125000	156130000	5001	*	enh40071	intergenic	63.481	NPY2R	40	TRUE	290	17.7525	1126.95	0.0554804	enh40071-NPY2R
chr4	156275000	156280000	5001	*	chr4	156125000	156130000	5001	*	enh40072	promoter	62.713	NPY2R	40	TRUE	290	15.7099	985.214	0.0485027	enh40072-NPY2R
chr4	156360000	156365000	5001	*	chr4	156125000	156130000	5001	*	enh40073	intergenic	64.4599	NPY2R	40	TRUE	290	10.1764	655.969	0.0322938	enh40073-NPY2R
chr4	156690000	156695000	5001	*	chr4	156125000	156130000	5001	*	enh40092	genic	63.1537	NPY2R	40	TRUE	290	6.99864	441.99	0.0217594	enh40092-NPY2R
chr4	156870000	156875000	5001	*	chr4	156125000	156130000	5001	*	enh40105	promoter	102.271	NPY2R	40	TRUE	290	4.34947	444.822	0.0218989	enh40105-NPY2R
chr4	155905000	155910000	5001	*	chr4	156260000	156265000	5001	*	enh40069	intergenic	65.7954	MAP9	151	TRUE	291	18.4385	1213.17	0.0486013	enh40069-MAP9
chr4	156225000	156230000	5001	*	chr4	156260000	156265000	5001	*	enh40071	intergenic	63.481	MAP9	151	TRUE	291	28.4532	1806.24	0.0723606	enh40071-MAP9
chr4	156275000	156280000	5001	*	chr4	156260000	156265000	5001	*	enh40072	promoter	62.713	MAP9	151	TRUE	291	54.9367	3445.24	0.138022	enh40072-MAP9
chr4	156385000	156390000	5001	*	chr4	156260000	156265000	5001	*	enh40074	intergenic	73.0138	MAP9	151	TRUE	291	8.41649	614.52	0.0246186	enh40074-MAP9
chr4	156535000	156540000	5001	*	chr4	156260000	156265000	5001	*	enh40081	intergenic	67.1988	MAP9	151	TRUE	291	7.98567	536.628	0.0214981	enh40081-MAP9
chr4	156275000	156280000	5001	*	chr4	156275000	156280000	5001	*	enh40072	promoter	62.713	LOC102724776	46.125	TRUE	292	444.847	27897.7	0.493392	enh40072-LOC102724776
chr4	156560000	156565000	5001	*	chr4	156585000	156590000	5001	*	enh40084	intergenic	81.5475	GUCY1A3	565	TRUE	293	47.1843	3847.76	0.0382167	enh40084-GUCY1A3
chr4	156575000	156580000	5001	*	chr4	156585000	156590000	5001	*	enh40085	intergenic	60.2169	GUCY1A3	565	TRUE	293	82.4682	4965.98	0.0493232	enh40085-GUCY1A3
chr4	156580000	156585000	5001	*	chr4	156585000	156590000	5001	*	enh40086	intergenic	58.6012	GUCY1A3	565	TRUE	293	156.182	9152.46	0.0909041	enh40086-GUCY1A3
chr4	156585000	156590000	5001	*	chr4	156585000	156590000	5001	*	enh40087	promoter	74.3615	GUCY1A3	565	TRUE	293	400.643	29792.4	0.295905	enh40087-GUCY1A3
chr4	156595000	156600000	5001	*	chr4	156585000	156590000	5001	*	enh40088	genic	81.3223	GUCY1A3	565	TRUE	293	80.9025	6579.18	0.0653458	enh40088-GUCY1A3
chr4	156605000	156610000	5001	*	chr4	156585000	156590000	5001	*	enh40089	genic	65.4587	GUCY1A3	565	TRUE	293	50.1416	3282.2	0.0325995	enh40089-GUCY1A3
chr4	156360000	156365000	5001	*	chr4	156680000	156685000	5001	*	enh40073	intergenic	64.4599	GUCY1B3	646.5	TRUE	294	30.0011	1933.87	0.0212016	enh40073-GUCY1B3
chr4	156680000	156685000	5001	*	chr4	156680000	156685000	5001	*	enh40091	promoter	92.7507	GUCY1B3	646.5	TRUE	294	400.88	37181.9	0.407637	enh40091-GUCY1B3
chr4	156690000	156695000	5001	*	chr4	156680000	156685000	5001	*	enh40092	genic	63.1537	GUCY1B3	646.5	TRUE	294	86.2563	5447.41	0.0597215	enh40092-GUCY1B3
chr4	156705000	156710000	5001	*	chr4	156680000	156685000	5001	*	enh40093	genic	64.613	GUCY1B3	646.5	TRUE	294	31.5084	2035.85	0.0223197	enh40093-GUCY1B3
chr4	156730000	156735000	5001	*	chr4	156750000	156755000	5001	*	enh40094	intergenic	65.3378	ASIC5	241.625	TRUE	295	52.6249	3438.39	0.0551118	enh40094-ASIC5
chr4	156760000	156765000	5001	*	chr4	156750000	156755000	5001	*	enh40095	genic	68.4716	ASIC5	241.625	TRUE	295	111.984	7667.72	0.122901	enh40095-ASIC5
chr4	156775000	156780000	5001	*	chr4	156750000	156755000	5001	*	enh40096	genic	65.3999	ASIC5	241.625	TRUE	295	35.3122	2309.42	0.0370162	enh40096-ASIC5
chr4	156810000	156815000	5001	*	chr4	156750000	156755000	5001	*	enh40097	intergenic	88.6112	ASIC5	241.625	TRUE	295	15.2481	1351.15	0.0216567	enh40097-ASIC5
chr4	156815000	156820000	5001	*	chr4	156750000	156755000	5001	*	enh40099	intergenic	62.5849	ASIC5	241.625	TRUE	295	29.4942	1845.89	0.0295866	enh40099-ASIC5
chr4	156820000	156825000	5001	*	chr4	156750000	156755000	5001	*	enh40100	intergenic	64.742	ASIC5	241.625	TRUE	295	19.9621	1292.39	0.0207148	enh40100-ASIC5
chr4	156850000	156855000	5001	*	chr4	156750000	156755000	5001	*	enh40104	genic	68.8592	ASIC5	241.625	TRUE	295	24.3678	1677.95	0.0268948	enh40104-ASIC5
chr4	156870000	156875000	5001	*	chr4	156750000	156755000	5001	*	enh40105	promoter	102.271	ASIC5	241.625	TRUE	295	24.8755	2544.03	0.0407766	enh40105-ASIC5
chr4	156810000	156815000	5001	*	chr4	156820000	156825000	5001	*	enh40097	intergenic	88.6112	TDO2	190.75	TRUE	296	77.7603	6890.43	0.0439354	enh40097-TDO2
chr4	156810000	156815000	5001	*	chr4	156820000	156825000	5001	*	enh40098	intergenic	65.5874	TDO2	190.75	TRUE	296	77.7603	5100.1	0.0325197	enh40098-TDO2
chr4	156815000	156820000	5001	*	chr4	156820000	156825000	5001	*	enh40099	intergenic	62.5849	TDO2	190.75	TRUE	296	185.716	11623	0.0741117	enh40099-TDO2
chr4	156820000	156825000	5001	*	chr4	156820000	156825000	5001	*	enh40100	intergenic	64.742	TDO2	190.75	TRUE	296	533.081	34512.7	0.220063	enh40100-TDO2
chr4	156820000	156825000	5001	*	chr4	156820000	156825000	5001	*	enh40101	promoter	61.4223	TDO2	190.75	TRUE	296	533.081	32743.1	0.208779	enh40101-TDO2
chr4	156825000	156830000	5001	*	chr4	156820000	156825000	5001	*	enh40102	genic	66.2709	TDO2	190.75	TRUE	296	173.657	11508.4	0.0733811	enh40102-TDO2
chr4	156870000	156875000	5001	*	chr4	156820000	156825000	5001	*	enh40105	promoter	102.271	TDO2	190.75	TRUE	296	32.0666	3279.47	0.0209108	enh40105-TDO2
chr4	15655000	15660000	5001	*	chr4	15680000	15685000	5001	*	enh35374	genic	84.0898	FAM200B	2302.5	TRUE	297	73.2584	6160.29	0.033866	enh35374-FAM200B
chr4	15655000	15660000	5001	*	chr4	15680000	15685000	5001	*	enh35375	promoter	125.723	FAM200B	2302.5	TRUE	297	73.2584	9210.24	0.050633	enh35375-FAM200B
chr4	15660000	15665000	5001	*	chr4	15680000	15685000	5001	*	enh35376	intergenic	95.5541	FAM200B	2302.5	TRUE	297	85.7975	8198.3	0.0450699	enh35376-FAM200B
chr4	15665000	15670000	5001	*	chr4	15680000	15685000	5001	*	enh35377	intergenic	86.3458	FAM200B	2302.5	TRUE	297	94.7072	8177.57	0.0449559	enh35377-FAM200B
chr4	15675000	15680000	5001	*	chr4	15680000	15685000	5001	*	enh35378	intergenic	77.0245	FAM200B	2302.5	TRUE	297	190.054	14638.8	0.0804762	enh35378-FAM200B
chr4	15680000	15685000	5001	*	chr4	15680000	15685000	5001	*	enh35379	promoter	120.319	FAM200B	2302.5	TRUE	297	396.81	47743.6	0.262469	enh35379-FAM200B
chr4	15690000	15695000	5001	*	chr4	15680000	15685000	5001	*	enh35380	genic	93.7427	FAM200B	2302.5	TRUE	297	94.0952	8820.74	0.0484917	enh35380-FAM200B
chr4	15700000	15705000	5001	*	chr4	15680000	15685000	5001	*	enh35381	promoter	92.8789	FAM200B	2302.5	TRUE	297	57.3127	5323.14	0.0292638	enh35381-FAM200B
chr4	156730000	156735000	5001	*	chr4	156845000	156850000	5001	*	enh40094	intergenic	65.3378	CTSO	1149.25	TRUE	298	29.0513	1898.14	0.0227775	enh40094-CTSO
chr4	156810000	156815000	5001	*	chr4	156845000	156850000	5001	*	enh40097	intergenic	88.6112	CTSO	1149.25	TRUE	298	36.7197	3253.78	0.039045	enh40097-CTSO
chr4	156810000	156815000	5001	*	chr4	156845000	156850000	5001	*	enh40098	intergenic	65.5874	CTSO	1149.25	TRUE	298	36.7197	2408.35	0.0289	enh40098-CTSO
chr4	156815000	156820000	5001	*	chr4	156845000	156850000	5001	*	enh40099	intergenic	62.5849	CTSO	1149.25	TRUE	298	40.5115	2535.41	0.0304246	enh40099-CTSO
chr4	156820000	156825000	5001	*	chr4	156845000	156850000	5001	*	enh40100	intergenic	64.742	CTSO	1149.25	TRUE	298	42.5661	2755.82	0.0330695	enh40100-CTSO
chr4	156820000	156825000	5001	*	chr4	156845000	156850000	5001	*	enh40101	promoter	61.4223	CTSO	1149.25	TRUE	298	42.5661	2614.51	0.0313738	enh40101-CTSO
chr4	156825000	156830000	5001	*	chr4	156845000	156850000	5001	*	enh40102	genic	66.2709	CTSO	1149.25	TRUE	298	56.8721	3768.96	0.0452271	enh40102-CTSO
chr4	156840000	156845000	5001	*	chr4	156845000	156850000	5001	*	enh40103	intergenic	57.1797	CTSO	1149.25	TRUE	298	181.615	10384.7	0.124615	enh40103-CTSO
chr4	156850000	156855000	5001	*	chr4	156845000	156850000	5001	*	enh40104	genic	68.8592	CTSO	1149.25	TRUE	298	140.835	9697.82	0.116373	enh40104-CTSO
chr4	156870000	156875000	5001	*	chr4	156845000	156850000	5001	*	enh40105	promoter	102.271	CTSO	1149.25	TRUE	298	34.5126	3529.62	0.042355	enh40105-CTSO
chr4	15655000	15660000	5001	*	chr4	15700000	15705000	5001	*	enh35374	genic	84.0898	BST1	903.75	TRUE	299	42.5486	3577.91	0.0222364	enh35374-BST1
chr4	15655000	15660000	5001	*	chr4	15700000	15705000	5001	*	enh35375	promoter	125.723	BST1	903.75	TRUE	299	42.5486	5349.33	0.0332456	enh35375-BST1
chr4	15660000	15665000	5001	*	chr4	15700000	15705000	5001	*	enh35376	intergenic	95.5541	BST1	903.75	TRUE	299	36.9611	3531.78	0.0219497	enh35376-BST1
chr4	15665000	15670000	5001	*	chr4	15700000	15705000	5001	*	enh35377	intergenic	86.3458	BST1	903.75	TRUE	299	38.9534	3363.46	0.0209036	enh35377-BST1
chr4	15680000	15685000	5001	*	chr4	15700000	15705000	5001	*	enh35379	promoter	120.319	BST1	903.75	TRUE	299	57.3127	6895.78	0.0428567	enh35379-BST1
chr4	15690000	15695000	5001	*	chr4	15700000	15705000	5001	*	enh35380	genic	93.7427	BST1	903.75	TRUE	299	137.074	12849.7	0.0798594	enh35380-BST1
chr4	15700000	15705000	5001	*	chr4	15700000	15705000	5001	*	enh35381	promoter	92.8789	BST1	903.75	TRUE	299	614.373	57062.3	0.354637	enh35381-BST1
chr4	15720000	15725000	5001	*	chr4	15700000	15705000	5001	*	enh35382	genic	74.5631	BST1	903.75	TRUE	299	47.2999	3526.83	0.0219189	enh35382-BST1
chr4	15720000	15725000	5001	*	chr4	15700000	15705000	5001	*	enh35383	genic	70.8791	BST1	903.75	TRUE	299	47.2999	3352.58	0.020836	enh35383-BST1
chr4	157670000	157675000	5001	*	chr4	157680000	157685000	5001	*	enh40133	intergenic	62.037	PDGFC	2568.38	TRUE	300	93.9034	5825.48	0.0901961	enh40133-PDGFC
chr4	157675000	157680000	5001	*	chr4	157680000	157685000	5001	*	enh40134	intergenic	62.4502	PDGFC	2568.38	TRUE	300	161.685	10097.3	0.156337	enh40134-PDGFC
chr4	157690000	157695000	5001	*	chr4	157680000	157685000	5001	*	enh40135	genic	69.7129	PDGFC	2568.38	TRUE	300	83.4807	5819.68	0.0901064	enh40135-PDGFC
chr4	157695000	157700000	5001	*	chr4	157680000	157685000	5001	*	enh40136	genic	81.9675	PDGFC	2568.38	TRUE	300	49.5241	4059.37	0.0628514	enh40136-PDGFC
chr4	15680000	15685000	5001	*	chr4	15775000	15780000	5001	*	enh35379	promoter	120.319	CD38	1717	TRUE	301	28.1071	3381.81	0.0225908	enh35379-CD38
chr4	15755000	15760000	5001	*	chr4	15775000	15780000	5001	*	enh35384	intergenic	76.4937	CD38	1717	TRUE	301	66.1645	5061.17	0.0338092	enh35384-CD38
chr4	15760000	15765000	5001	*	chr4	15775000	15780000	5001	*	enh35385	intergenic	55.3224	CD38	1717	TRUE	301	86.0438	4760.15	0.0317983	enh35385-CD38
chr4	15765000	15770000	5001	*	chr4	15775000	15780000	5001	*	enh35386	intergenic	62.9959	CD38	1717	TRUE	301	148.283	9341.22	0.0624004	enh35386-CD38
chr4	15770000	15775000	5001	*	chr4	15775000	15780000	5001	*	enh35387	intergenic	55.4842	CD38	1717	TRUE	301	278.161	15433.5	0.103098	enh35387-CD38
chr4	15780000	15785000	5001	*	chr4	15775000	15780000	5001	*	enh35388	promoter	97.1065	CD38	1717	TRUE	301	195.995	19032.4	0.127138	enh35388-CD38
chr4	15780000	15785000	5001	*	chr4	15775000	15780000	5001	*	enh35389	genic	69.1941	CD38	1717	TRUE	301	195.995	13561.7	0.0905936	enh35389-CD38
chr4	15785000	15790000	5001	*	chr4	15775000	15780000	5001	*	enh35390	genic	66.5287	CD38	1717	TRUE	301	86.4565	5751.84	0.0384229	enh35390-CD38
chr4	157890000	157895000	5001	*	chr4	157995000	158000000	5001	*	enh40148	promoter	104.035	GLRB	708.875	TRUE	302	20.5928	2142.37	0.0261628	enh40148-GLRB
chr4	157960000	157965000	5001	*	chr4	157995000	158000000	5001	*	enh40153	intergenic	63.3461	GLRB	708.875	TRUE	302	26.5684	1683.01	0.0205531	enh40153-GLRB
chr4	157965000	157970000	5001	*	chr4	157995000	158000000	5001	*	enh40154	intergenic	61.8993	GLRB	708.875	TRUE	302	27.7858	1719.92	0.0210039	enh40154-GLRB
chr4	157990000	157995000	5001	*	chr4	157995000	158000000	5001	*	enh40155	intergenic	60.7273	GLRB	708.875	TRUE	302	156.987	9533.41	0.116423	enh40155-GLRB
chr4	157995000	158000000	5001	*	chr4	157995000	158000000	5001	*	enh40156	promoter	77.3354	GLRB	708.875	TRUE	302	333.472	25789.2	0.314941	enh40156-GLRB
chr4	158135000	158140000	5001	*	chr4	158140000	158145000	5001	*	enh40158	intergenic	62.1412	GRIA2	638.25	TRUE	303	137.713	8557.65	0.197441	enh40158-GRIA2
chr4	158900000	158905000	5001	*	chr4	158140000	158145000	5001	*	enh40169	intergenic	63.8603	GRIA2	638.25	TRUE	303	20.3213	1297.72	0.0299408	enh40169-GRIA2
chr4	158900000	158905000	5001	*	chr4	158140000	158145000	5001	*	enh40170	intergenic	68.2891	GRIA2	638.25	TRUE	303	20.3213	1387.72	0.0320173	enh40170-GRIA2
chr4	159090000	159095000	5001	*	chr4	158140000	158145000	5001	*	enh40178	genic	63.055	GRIA2	638.25	TRUE	303	16.2345	1023.67	0.0236179	enh40178-GRIA2
chr4	159090000	159095000	5001	*	chr4	158140000	158145000	5001	*	enh40179	promoter	68.1997	GRIA2	638.25	TRUE	303	16.2345	1107.19	0.0255449	enh40179-GRIA2
chr4	158435000	158440000	5001	*	chr4	158490000	158495000	5001	*	enh40160	intergenic	71.2105	LOC340017	29	TRUE	304	29.2728	2084.53	0.0670344	enh40160-LOC340017
chr4	158470000	158475000	5001	*	chr4	158490000	158495000	5001	*	enh40161	intergenic	71.8573	LOC340017	29	TRUE	304	45.8861	3297.25	0.106033	enh40161-LOC340017
chr4	158475000	158480000	5001	*	chr4	158490000	158495000	5001	*	enh40162	intergenic	56.6432	LOC340017	29	TRUE	304	52.8967	2996.24	0.0963531	enh40162-LOC340017
chr4	158595000	158600000	5001	*	chr4	158490000	158495000	5001	*	enh40163	intergenic	64.6567	LOC340017	29	TRUE	304	18.1645	1174.46	0.0377683	enh40163-LOC340017
chr4	158600000	158605000	5001	*	chr4	158490000	158495000	5001	*	enh40164	intergenic	56.4879	LOC340017	29	TRUE	304	13.6759	772.524	0.0248428	enh40164-LOC340017
chr4	158660000	158665000	5001	*	chr4	158490000	158495000	5001	*	enh40166	intergenic	62.0399	LOC340017	29	TRUE	304	13.3074	825.588	0.0265493	enh40166-LOC340017
chr4	158900000	158905000	5001	*	chr4	158490000	158495000	5001	*	enh40170	intergenic	68.2891	LOC340017	29	TRUE	304	9.37964	640.527	0.0205981	enh40170-LOC340017
chr4	158925000	158930000	5001	*	chr4	159045000	159050000	5001	*	enh40172	intergenic	70.8643	FAM198B	612.5	TRUE	305	20.3523	1442.25	0.0277475	enh40172-FAM198B
chr4	158940000	158945000	5001	*	chr4	159045000	159050000	5001	*	enh40174	intergenic	67.091	FAM198B	612.5	TRUE	305	21.3423	1431.87	0.0275479	enh40174-FAM198B
chr4	158950000	158955000	5001	*	chr4	159045000	159050000	5001	*	enh40175	intergenic	75.0808	FAM198B	612.5	TRUE	305	16.274	1221.87	0.0235076	enh40175-FAM198B
chr4	159050000	159055000	5001	*	chr4	159045000	159050000	5001	*	enh40176	genic	58.4586	FAM198B	612.5	TRUE	305	182.037	10641.6	0.204735	enh40176-FAM198B
chr4	159080000	159085000	5001	*	chr4	159045000	159050000	5001	*	enh40177	genic	92.6671	FAM198B	612.5	TRUE	305	28.9933	2686.72	0.05169	enh40177-FAM198B
chr4	159090000	159095000	5001	*	chr4	159045000	159050000	5001	*	enh40178	genic	63.055	FAM198B	612.5	TRUE	305	19.5052	1229.9	0.0236621	enh40178-FAM198B
chr4	159090000	159095000	5001	*	chr4	159045000	159050000	5001	*	enh40179	promoter	68.1997	FAM198B	612.5	TRUE	305	19.5052	1330.25	0.0255927	enh40179-FAM198B
chr4	159110000	159115000	5001	*	chr4	159130000	159135000	5001	*	enh40180	intergenic	62.874	TMEM144	1256.5	TRUE	306	41.7994	2628.1	0.0253967	enh40180-TMEM144
chr4	159110000	159115000	5001	*	chr4	159130000	159135000	5001	*	enh40181	intergenic	63.4225	TMEM144	1256.5	TRUE	306	41.7994	2651.03	0.0256183	enh40181-TMEM144
chr4	159120000	159125000	5001	*	chr4	159130000	159135000	5001	*	enh40182	intergenic	66.8734	TMEM144	1256.5	TRUE	306	68.8259	4602.62	0.0444775	enh40182-TMEM144
chr4	159130000	159135000	5001	*	chr4	159130000	159135000	5001	*	enh40183	promoter	113.463	TMEM144	1256.5	TRUE	306	301.538	34213.4	0.330622	enh40183-TMEM144
chr4	159145000	159150000	5001	*	chr4	159130000	159135000	5001	*	enh40184	genic	58.7974	TMEM144	1256.5	TRUE	306	61.5053	3616.35	0.0349467	enh40184-TMEM144
chr4	159150000	159155000	5001	*	chr4	159130000	159135000	5001	*	enh40185	genic	74.5382	TMEM144	1256.5	TRUE	306	62.3974	4650.99	0.044945	enh40185-TMEM144
chr4	159170000	159175000	5001	*	chr4	159130000	159135000	5001	*	enh40186	genic	75.8505	TMEM144	1256.5	TRUE	306	34.705	2632.39	0.0254382	enh40186-TMEM144
chr4	15810000	15815000	5001	*	chr4	15935000	15940000	5001	*	enh35392	genic	81.1617	FGFBP1	27.25	TRUE	307	23.0677	1872.21	0.0213444	enh35392-FGFBP1
chr4	15810000	15815000	5001	*	chr4	15935000	15940000	5001	*	enh35393	genic	81.2917	FGFBP1	27.25	TRUE	307	23.0677	1875.21	0.0213785	enh35393-FGFBP1
chr4	15880000	15885000	5001	*	chr4	15935000	15940000	5001	*	enh35398	intergenic	63.8742	FGFBP1	27.25	TRUE	307	38.0115	2427.95	0.0276801	enh35398-FGFBP1
chr4	15895000	15900000	5001	*	chr4	15935000	15940000	5001	*	enh35399	intergenic	61.3046	FGFBP1	27.25	TRUE	307	36.6711	2248.1	0.0256297	enh35399-FGFBP1
chr4	15900000	15905000	5001	*	chr4	15935000	15940000	5001	*	enh35400	intergenic	68.0762	FGFBP1	27.25	TRUE	307	46.9978	3199.43	0.0364754	enh35400-FGFBP1
chr4	15900000	15905000	5001	*	chr4	15935000	15940000	5001	*	enh35401	intergenic	75.7135	FGFBP1	27.25	TRUE	307	46.9978	3558.37	0.0405675	enh35401-FGFBP1
chr4	15920000	15925000	5001	*	chr4	15935000	15940000	5001	*	enh35402	intergenic	56.5313	FGFBP1	27.25	TRUE	307	86.0336	4863.59	0.0554478	enh35402-FGFBP1
chr4	15945000	15950000	5001	*	chr4	15935000	15940000	5001	*	enh35403	intergenic	62.741	FGFBP1	27.25	TRUE	307	113.075	7094.41	0.0808806	enh35403-FGFBP1
chr4	15955000	15960000	5001	*	chr4	15935000	15940000	5001	*	enh35404	intergenic	68.1019	FGFBP1	27.25	TRUE	307	61.3035	4174.88	0.0475961	enh35404-FGFBP1
chr4	15965000	15970000	5001	*	chr4	15935000	15940000	5001	*	enh35405	promoter	72.1746	FGFBP1	27.25	TRUE	307	39.6121	2858.98	0.0325941	enh35405-FGFBP1
chr4	159425000	159430000	5001	*	chr4	159440000	159445000	5001	*	enh40193	intergenic	60.2525	RXFP1	2123.62	TRUE	308	57.9457	3491.37	0.0237888	enh40193-RXFP1
chr4	159430000	159435000	5001	*	chr4	159440000	159445000	5001	*	enh40194	intergenic	75.3451	RXFP1	2123.62	TRUE	308	79.259	5971.78	0.0406893	enh40194-RXFP1
chr4	159440000	159445000	5001	*	chr4	159440000	159445000	5001	*	enh40195	promoter	79.0062	RXFP1	2123.62	TRUE	308	747.735	59075.7	0.402518	enh40195-RXFP1
chr4	159445000	159450000	5001	*	chr4	159440000	159445000	5001	*	enh40196	genic	63.0299	RXFP1	2123.62	TRUE	308	97.236	6128.77	0.041759	enh40196-RXFP1
chr4	159450000	159455000	5001	*	chr4	159440000	159445000	5001	*	enh40197	genic	64.6554	RXFP1	2123.62	TRUE	308	103.314	6679.83	0.0455137	enh40197-RXFP1
chr4	159450000	159455000	5001	*	chr4	159440000	159445000	5001	*	enh40198	genic	64.2117	RXFP1	2123.62	TRUE	308	103.314	6633.99	0.0452013	enh40198-RXFP1
chr4	159455000	159460000	5001	*	chr4	159440000	159445000	5001	*	enh40199	genic	83.1042	RXFP1	2123.62	TRUE	308	65.5948	5451.2	0.0371423	enh40199-RXFP1
chr4	159455000	159460000	5001	*	chr4	159440000	159445000	5001	*	enh40200	genic	86.1729	RXFP1	2123.62	TRUE	308	65.5948	5652.5	0.0385139	enh40200-RXFP1
chr4	159580000	159585000	5001	*	chr4	159585000	159590000	5001	*	enh40207	intergenic	84.829	C4orf46	1386.38	TRUE	309	166.004	14081.9	0.170312	enh40207-C4orf46
chr4	159590000	159595000	5001	*	chr4	159585000	159590000	5001	*	enh40208	promoter	120.662	C4orf46	1386.38	TRUE	309	146.724	17704	0.21412	enh40208-C4orf46
chr4	159640000	159645000	5001	*	chr4	159585000	159590000	5001	*	enh40209	promoter	97.8309	C4orf46	1386.38	TRUE	309	22.3089	2182.5	0.0263961	enh40209-C4orf46
chr4	159580000	159585000	5001	*	chr4	159590000	159595000	5001	*	enh40207	intergenic	84.829	ETFDH	1307.12	TRUE	310	65.99	5597.86	0.0566812	enh40207-ETFDH
chr4	159590000	159595000	5001	*	chr4	159590000	159595000	5001	*	enh40208	promoter	120.662	ETFDH	1307.12	TRUE	310	322.342	38894.6	0.393827	enh40208-ETFDH
chr4	159640000	159645000	5001	*	chr4	159590000	159595000	5001	*	enh40209	promoter	97.8309	ETFDH	1307.12	TRUE	310	20.3007	1986.04	0.0201096	enh40209-ETFDH
chr4	15805000	15810000	5001	*	chr4	15960000	15965000	5001	*	enh35391	genic	70.8328	FGFBP2	74.375	TRUE	311	43.8946	3109.18	0.026785	enh35391-FGFBP2
chr4	15810000	15815000	5001	*	chr4	15960000	15965000	5001	*	enh35392	genic	81.1617	FGFBP2	74.375	TRUE	311	31.1697	2529.79	0.0217937	enh35392-FGFBP2
chr4	15810000	15815000	5001	*	chr4	15960000	15965000	5001	*	enh35393	genic	81.2917	FGFBP2	74.375	TRUE	311	31.1697	2533.84	0.0218286	enh35393-FGFBP2
chr4	15860000	15865000	5001	*	chr4	15960000	15965000	5001	*	enh35396	intergenic	78.3581	FGFBP2	74.375	TRUE	311	30.1072	2359.14	0.0203236	enh35396-FGFBP2
chr4	15880000	15885000	5001	*	chr4	15960000	15965000	5001	*	enh35398	intergenic	63.8742	FGFBP2	74.375	TRUE	311	39.2162	2504.9	0.0215793	enh35398-FGFBP2
chr4	15900000	15905000	5001	*	chr4	15960000	15965000	5001	*	enh35401	intergenic	75.7135	FGFBP2	74.375	TRUE	311	34.0355	2576.95	0.0222	enh35401-FGFBP2
chr4	15945000	15950000	5001	*	chr4	15960000	15965000	5001	*	enh35403	intergenic	62.741	FGFBP2	74.375	TRUE	311	48.1114	3018.56	0.0260044	enh35403-FGFBP2
chr4	15955000	15960000	5001	*	chr4	15960000	15965000	5001	*	enh35404	intergenic	68.1019	FGFBP2	74.375	TRUE	311	143.042	9741.43	0.0839208	enh35404-FGFBP2
chr4	15965000	15970000	5001	*	chr4	15960000	15965000	5001	*	enh35405	promoter	72.1746	FGFBP2	74.375	TRUE	311	231.005	16672.7	0.143632	enh35405-FGFBP2
chr4	15990000	15995000	5001	*	chr4	15960000	15965000	5001	*	enh35406	genic	67.2117	FGFBP2	74.375	TRUE	311	61.0741	4104.89	0.035363	enh35406-FGFBP2
chr4	16000000	16005000	5001	*	chr4	15960000	15965000	5001	*	enh35407	genic	78.6927	FGFBP2	74.375	TRUE	311	66.1416	5204.86	0.044839	enh35407-FGFBP2
chr4	159580000	159585000	5001	*	chr4	159630000	159635000	5001	*	enh40207	intergenic	84.829	PPID	821.625	TRUE	312	16.0338	1360.13	0.0205427	enh40207-PPID
chr4	159590000	159595000	5001	*	chr4	159630000	159635000	5001	*	enh40208	promoter	120.662	PPID	821.625	TRUE	312	24.621	2970.83	0.0448699	enh40208-PPID
chr4	159640000	159645000	5001	*	chr4	159630000	159635000	5001	*	enh40209	promoter	97.8309	PPID	821.625	TRUE	312	85.1474	8330.05	0.125813	enh40209-PPID
chr4	159650000	159655000	5001	*	chr4	159630000	159635000	5001	*	enh40210	intergenic	66.0535	PPID	821.625	TRUE	312	30.777	2032.93	0.0307043	enh40210-PPID
chr4	159685000	159690000	5001	*	chr4	159630000	159635000	5001	*	enh40211	intergenic	81.9864	PPID	821.625	TRUE	312	17.5718	1440.65	0.0217589	enh40211-PPID
chr4	159690000	159695000	5001	*	chr4	159630000	159635000	5001	*	enh40212	promoter	96.185	PPID	821.625	TRUE	312	15.332	1474.71	0.0222733	enh40212-PPID
chr4	159725000	159730000	5001	*	chr4	159630000	159635000	5001	*	enh40218	genic	82.3403	PPID	821.625	TRUE	312	18.2914	1506.12	0.0227477	enh40218-PPID
chr4	159735000	159740000	5001	*	chr4	159630000	159635000	5001	*	enh40220	genic	86.4929	PPID	821.625	TRUE	312	17.9021	1548.41	0.0233864	enh40220-PPID
chr4	159685000	159690000	5001	*	chr4	159690000	159695000	5001	*	enh40211	intergenic	81.9864	FNIP2	2425.25	TRUE	313	116.87	9581.74	0.0688013	enh40211-FNIP2
chr4	159690000	159695000	5001	*	chr4	159690000	159695000	5001	*	enh40212	promoter	96.185	FNIP2	2425.25	TRUE	313	381.954	36738.2	0.263798	enh40212-FNIP2
chr4	159695000	159700000	5001	*	chr4	159690000	159695000	5001	*	enh40213	genic	62.1287	FNIP2	2425.25	TRUE	313	172.686	10728.8	0.0770375	enh40213-FNIP2
chr4	159695000	159700000	5001	*	chr4	159690000	159695000	5001	*	enh40214	genic	59.4883	FNIP2	2425.25	TRUE	313	172.686	10272.8	0.0737635	enh40214-FNIP2
chr4	159705000	159710000	5001	*	chr4	159690000	159695000	5001	*	enh40215	genic	68.6591	FNIP2	2425.25	TRUE	313	78.3286	5377.97	0.0386163	enh40215-FNIP2
chr4	159705000	159710000	5001	*	chr4	159690000	159695000	5001	*	enh40216	genic	63.9975	FNIP2	2425.25	TRUE	313	78.3286	5012.83	0.0359944	enh40216-FNIP2
chr4	159715000	159720000	5001	*	chr4	159690000	159695000	5001	*	enh40217	genic	72.6039	FNIP2	2425.25	TRUE	313	60.8892	4420.79	0.0317433	enh40217-FNIP2
chr4	159725000	159730000	5001	*	chr4	159690000	159695000	5001	*	enh40218	genic	82.3403	FNIP2	2425.25	TRUE	313	55.4289	4564.03	0.0327719	enh40218-FNIP2
chr4	159730000	159735000	5001	*	chr4	159690000	159695000	5001	*	enh40219	genic	101.302	FNIP2	2425.25	TRUE	313	39.553	4006.8	0.0287707	enh40219-FNIP2
chr4	159735000	159740000	5001	*	chr4	159690000	159695000	5001	*	enh40220	genic	86.4929	FNIP2	2425.25	TRUE	313	34.9262	3020.87	0.0216912	enh40220-FNIP2
chr4	15805000	15810000	5001	*	chr4	15965000	15970000	5001	*	enh35391	genic	70.8328	PROM1	729.5	TRUE	314	44.6648	3163.73	0.0259114	enh35391-PROM1
chr4	15900000	15905000	5001	*	chr4	15965000	15970000	5001	*	enh35401	intergenic	75.7135	PROM1	729.5	TRUE	314	32.9625	2495.71	0.0204402	enh35401-PROM1
chr4	15955000	15960000	5001	*	chr4	15965000	15970000	5001	*	enh35404	intergenic	68.1019	PROM1	729.5	TRUE	314	65.2106	4440.96	0.0363721	enh35404-PROM1
chr4	15965000	15970000	5001	*	chr4	15965000	15970000	5001	*	enh35405	promoter	72.1746	PROM1	729.5	TRUE	314	441.694	31879.1	0.261094	enh35405-PROM1
chr4	15990000	15995000	5001	*	chr4	15965000	15970000	5001	*	enh35406	genic	67.2117	PROM1	729.5	TRUE	314	73.4109	4934.07	0.0404108	enh35406-PROM1
chr4	16000000	16005000	5001	*	chr4	15965000	15970000	5001	*	enh35407	genic	78.6927	PROM1	729.5	TRUE	314	73.8978	5815.22	0.0476275	enh35407-PROM1
chr4	159775000	159780000	5001	*	chr4	159810000	159815000	5001	*	enh40224	genic	64.9564	C4orf45	1096.5	TRUE	315	18.0896	1175.04	0.0200591	enh40224-C4orf45
chr4	159820000	159825000	5001	*	chr4	159810000	159815000	5001	*	enh40225	genic	61.1912	C4orf45	1096.5	TRUE	315	104.389	6387.71	0.109045	enh40225-C4orf45
chr4	159835000	159840000	5001	*	chr4	159810000	159815000	5001	*	enh40226	genic	62.4789	C4orf45	1096.5	TRUE	315	30.844	1927.1	0.0328976	enh40226-C4orf45
chr4	159835000	159840000	5001	*	chr4	159810000	159815000	5001	*	enh40227	genic	69.2348	C4orf45	1096.5	TRUE	315	30.844	2135.48	0.0364549	enh40227-C4orf45
chr4	159840000	159845000	5001	*	chr4	159810000	159815000	5001	*	enh40228	genic	63.3428	C4orf45	1096.5	TRUE	315	21.6951	1374.23	0.0234595	enh40228-C4orf45
chr4	159855000	159860000	5001	*	chr4	159810000	159815000	5001	*	enh40229	genic	71.5932	C4orf45	1096.5	TRUE	315	25.0572	1793.92	0.0306242	enh40229-C4orf45
chr4	159870000	159875000	5001	*	chr4	159810000	159815000	5001	*	enh40230	genic	59.277	C4orf45	1096.5	TRUE	315	20.4869	1214.4	0.0207312	enh40230-C4orf45
chr4	159870000	159875000	5001	*	chr4	159810000	159815000	5001	*	enh40231	genic	57.7399	C4orf45	1096.5	TRUE	315	20.4869	1182.91	0.0201936	enh40231-C4orf45
chr4	159885000	159890000	5001	*	chr4	159810000	159815000	5001	*	enh40232	genic	62.0016	C4orf45	1096.5	TRUE	315	19.5396	1211.48	0.0206813	enh40232-C4orf45
chr4	160095000	160100000	5001	*	chr4	159810000	159815000	5001	*	enh40238	intergenic	91.5368	C4orf45	1096.5	TRUE	315	14.5913	1335.64	0.0228008	enh40238-C4orf45
chr4	160160000	160165000	5001	*	chr4	160185000	160190000	5001	*	enh40242	intergenic	84.2499	RAPGEF2	926	TRUE	316	53.8943	4540.59	0.0684986	enh40242-RAPGEF2
chr4	160165000	160170000	5001	*	chr4	160185000	160190000	5001	*	enh40243	intergenic	66.7202	RAPGEF2	926	TRUE	316	54.8987	3662.85	0.0552572	enh40243-RAPGEF2
chr4	160190000	160195000	5001	*	chr4	160185000	160190000	5001	*	enh40244	genic	78.82	RAPGEF2	926	TRUE	316	170.666	13451.9	0.202933	enh40244-RAPGEF2
chr4	160195000	160200000	5001	*	chr4	160185000	160190000	5001	*	enh40245	genic	75.7951	RAPGEF2	926	TRUE	316	112.195	8503.81	0.128287	enh40245-RAPGEF2
chr4	160235000	160240000	5001	*	chr4	160185000	160190000	5001	*	enh40246	genic	61.6512	RAPGEF2	926	TRUE	316	21.9176	1351.25	0.0203847	enh40246-RAPGEF2
chr4	16080000	16085000	5001	*	chr4	16160000	16165000	5001	*	enh35408	intergenic	58.737	TAPT1	3784.12	TRUE	317	30.1549	1771.21	0.0265702	enh35408-TAPT1
chr4	16080000	16085000	5001	*	chr4	16160000	16165000	5001	*	enh35409	intergenic	71.5269	TAPT1	3784.12	TRUE	317	30.1549	2156.89	0.0323559	enh35409-TAPT1
chr4	16115000	16120000	5001	*	chr4	16160000	16165000	5001	*	enh35411	intergenic	64.1205	TAPT1	3784.12	TRUE	317	31.5042	2020.07	0.0303034	enh35411-TAPT1
chr4	16120000	16125000	5001	*	chr4	16160000	16165000	5001	*	enh35412	intergenic	80.7863	TAPT1	3784.12	TRUE	317	27.6458	2233.4	0.0335036	enh35412-TAPT1
chr4	16195000	16200000	5001	*	chr4	16160000	16165000	5001	*	enh35413	genic	73.3181	TAPT1	3784.12	TRUE	317	34.266	2512.32	0.0376878	enh35413-TAPT1
chr4	16200000	16205000	5001	*	chr4	16160000	16165000	5001	*	enh35414	genic	65.4394	TAPT1	3784.12	TRUE	317	23.7455	1553.89	0.0233102	enh35414-TAPT1
chr4	16205000	16210000	5001	*	chr4	16160000	16165000	5001	*	enh35415	genic	69.557	TAPT1	3784.12	TRUE	317	28.3992	1975.37	0.0296328	enh35415-TAPT1
chr4	16210000	16215000	5001	*	chr4	16160000	16165000	5001	*	enh35416	genic	74.8496	TAPT1	3784.12	TRUE	317	25.7937	1930.64	0.0289619	enh35416-TAPT1
chr4	16225000	16230000	5001	*	chr4	16160000	16165000	5001	*	enh35419	promoter	128.734	TAPT1	3784.12	TRUE	317	16.329	2102.1	0.0315339	enh35419-TAPT1
chr4	16260000	16265000	5001	*	chr4	16160000	16165000	5001	*	enh35421	intergenic	58.4814	TAPT1	3784.12	TRUE	317	24.8651	1454.14	0.0218139	enh35421-TAPT1
chr4	16270000	16275000	5001	*	chr4	16160000	16165000	5001	*	enh35423	intergenic	100.495	TAPT1	3784.12	TRUE	317	15.3378	1541.37	0.0231223	enh35423-TAPT1
chr4	16205000	16210000	5001	*	chr4	16225000	16230000	5001	*	enh35415	genic	69.557	TAPT1-AS1	3697.25	TRUE	318	71.1339	4947.86	0.0237799	enh35415-TAPT1-AS1
chr4	16210000	16215000	5001	*	chr4	16225000	16230000	5001	*	enh35416	genic	74.8496	TAPT1-AS1	3697.25	TRUE	318	94.9786	7109.11	0.034167	enh35416-TAPT1-AS1
chr4	16215000	16220000	5001	*	chr4	16225000	16230000	5001	*	enh35417	genic	78.6846	TAPT1-AS1	3697.25	TRUE	318	112.984	8890.1	0.0427266	enh35417-TAPT1-AS1
chr4	16225000	16230000	5001	*	chr4	16225000	16230000	5001	*	enh35418	genic	80.9856	TAPT1-AS1	3697.25	TRUE	318	517.375	41899.9	0.201374	enh35418-TAPT1-AS1
chr4	16225000	16230000	5001	*	chr4	16225000	16230000	5001	*	enh35419	promoter	128.734	TAPT1-AS1	3697.25	TRUE	318	517.375	66603.8	0.320104	enh35419-TAPT1-AS1
chr4	16235000	16240000	5001	*	chr4	16225000	16230000	5001	*	enh35420	genic	84.7101	TAPT1-AS1	3697.25	TRUE	318	104.378	8841.88	0.0424948	enh35420-TAPT1-AS1
chr4	160725000	160730000	5001	*	chr4	162305000	162310000	5001	*	enh40257	intergenic	71.7731	FSTL5	4171.88	TRUE	319	8.56429	614.685	0.0316883	enh40257-FSTL5
chr4	161405000	161410000	5001	*	chr4	162305000	162310000	5001	*	enh40267	intergenic	55.9273	FSTL5	4171.88	TRUE	319	12.817	716.818	0.0369535	enh40267-FSTL5
chr4	161430000	161435000	5001	*	chr4	162305000	162310000	5001	*	enh40269	intergenic	63.4528	FSTL5	4171.88	TRUE	319	8.94219	567.407	0.029251	enh40269-FSTL5
chr4	161530000	161535000	5001	*	chr4	162305000	162310000	5001	*	enh40273	intergenic	65.3081	FSTL5	4171.88	TRUE	319	9.14561	597.282	0.0307911	enh40273-FSTL5
chr4	161745000	161750000	5001	*	chr4	162305000	162310000	5001	*	enh40277	intergenic	76.5602	FSTL5	4171.88	TRUE	319	5.43176	415.857	0.0214383	enh40277-FSTL5
chr4	162340000	162345000	5001	*	chr4	162305000	162310000	5001	*	enh40281	genic	72.5326	FSTL5	4171.88	TRUE	319	30.5885	2218.67	0.114377	enh40281-FSTL5
chr4	162440000	162445000	5001	*	chr4	162305000	162310000	5001	*	enh40282	genic	65.4181	FSTL5	4171.88	TRUE	319	7.8082	510.797	0.0263327	enh40282-FSTL5
chr4	162475000	162480000	5001	*	chr4	162305000	162310000	5001	*	enh40283	genic	57.332	FSTL5	4171.88	TRUE	319	23.1971	1329.94	0.068561	enh40283-FSTL5
chr4	162500000	162505000	5001	*	chr4	162305000	162310000	5001	*	enh40284	genic	79.2085	FSTL5	4171.88	TRUE	319	7.11213	563.342	0.0290415	enh40284-FSTL5
chr4	162525000	162530000	5001	*	chr4	162305000	162310000	5001	*	enh40285	genic	68.5895	FSTL5	4171.88	TRUE	319	11.3886	781.14	0.0402694	enh40285-FSTL5
chr4	162570000	162575000	5001	*	chr4	162305000	162310000	5001	*	enh40286	genic	78.0497	FSTL5	4171.88	TRUE	319	5.89577	460.163	0.0237224	enh40286-FSTL5
chr4	162930000	162935000	5001	*	chr4	162305000	162310000	5001	*	enh40288	genic	67.2866	FSTL5	4171.88	TRUE	319	7.98118	537.026	0.0276848	enh40288-FSTL5
chr4	163090000	163095000	5001	*	chr4	162305000	162310000	5001	*	enh40291	intergenic	62.1115	FSTL5	4171.88	TRUE	319	8.8066	546.991	0.0281986	enh40291-FSTL5
chr4	164250000	164255000	5001	*	chr4	162305000	162310000	5001	*	enh40308	promoter	78.3193	FSTL5	4171.88	TRUE	319	4.99292	391.042	0.0201591	enh40308-FSTL5
chr4	162500000	162505000	5001	*	chr4	162940000	162945000	5001	*	enh40284	genic	79.2085	LOC101928052	113.875	TRUE	320	9.42708	746.706	0.0208794	enh40284-LOC101928052
chr4	162525000	162530000	5001	*	chr4	162940000	162945000	5001	*	enh40285	genic	68.5895	LOC101928052	113.875	TRUE	320	11.0072	754.976	0.0211107	enh40285-LOC101928052
chr4	162930000	162935000	5001	*	chr4	162940000	162945000	5001	*	enh40288	genic	67.2866	LOC101928052	113.875	TRUE	320	58.1845	3915.03	0.109472	enh40288-LOC101928052
chr4	162935000	162940000	5001	*	chr4	162940000	162945000	5001	*	enh40289	genic	75.2665	LOC101928052	113.875	TRUE	320	175.004	13172	0.368315	enh40289-LOC101928052
chr4	163085000	163090000	5001	*	chr4	162940000	162945000	5001	*	enh40290	promoter	76.754	LOC101928052	113.875	TRUE	320	13.5776	1042.13	0.0291403	enh40290-LOC101928052
chr4	163770000	163775000	5001	*	chr4	164045000	164050000	5001	*	enh40299	intergenic	75.7573	NAF1	979.375	TRUE	321	8.51453	645.038	0.0226073	enh40299-NAF1
chr4	163965000	163970000	5001	*	chr4	164045000	164050000	5001	*	enh40303	intergenic	62.1301	NAF1	979.375	TRUE	321	12.6106	783.499	0.0274601	enh40303-NAF1
chr4	164085000	164090000	5001	*	chr4	164045000	164050000	5001	*	enh40304	promoter	103	NAF1	979.375	TRUE	321	20.9532	2158.18	0.0756402	enh40304-NAF1
chr4	164135000	164140000	5001	*	chr4	164045000	164050000	5001	*	enh40305	intergenic	61.7118	NAF1	979.375	TRUE	321	10.9533	675.945	0.0236906	enh40305-NAF1
chr4	164185000	164190000	5001	*	chr4	164045000	164050000	5001	*	enh40306	intergenic	57.6782	NAF1	979.375	TRUE	321	14.4244	831.976	0.0291592	enh40306-NAF1
chr4	164190000	164195000	5001	*	chr4	164045000	164050000	5001	*	enh40307	intergenic	70.8393	NAF1	979.375	TRUE	321	12.8418	909.707	0.0318835	enh40307-NAF1
chr4	164250000	164255000	5001	*	chr4	164045000	164050000	5001	*	enh40308	promoter	78.3193	NAF1	979.375	TRUE	321	17.9557	1406.28	0.0492875	enh40308-NAF1
chr4	164265000	164270000	5001	*	chr4	164045000	164050000	5001	*	enh40309	promoter	77.4777	NAF1	979.375	TRUE	321	14.6883	1138.02	0.0398853	enh40309-NAF1
chr4	164285000	164290000	5001	*	chr4	164045000	164050000	5001	*	enh40310	intergenic	85.2785	NAF1	979.375	TRUE	321	16.3337	1392.92	0.0488191	enh40310-NAF1
chr4	164415000	164420000	5001	*	chr4	164045000	164050000	5001	*	enh40318	promoter	116.08	NAF1	979.375	TRUE	321	6.09835	707.897	0.0248105	enh40318-NAF1
chr4	1340000	1345000	5001	*	chr4	1640000	1645000	5001	*	enh34683	promoter	132.722	FAM53A	566.75	TRUE	322	19.7983	2627.67	0.0264065	enh34683-FAM53A
chr4	1350000	1355000	5001	*	chr4	1640000	1645000	5001	*	enh34685	genic	64.3512	FAM53A	566.75	TRUE	322	37.6668	2423.91	0.0243588	enh34685-FAM53A
chr4	1515000	1520000	5001	*	chr4	1640000	1645000	5001	*	enh34692	intergenic	67.6452	FAM53A	566.75	TRUE	322	44.9308	3039.35	0.0305436	enh34692-FAM53A
chr4	1580000	1585000	5001	*	chr4	1640000	1645000	5001	*	enh34697	intergenic	129.041	FAM53A	566.75	TRUE	322	31.3418	4044.36	0.0406434	enh34697-FAM53A
chr4	1605000	1610000	5001	*	chr4	1640000	1645000	5001	*	enh34698	intergenic	61.1993	FAM53A	566.75	TRUE	322	50.7541	3106.12	0.0312145	enh34698-FAM53A
chr4	1630000	1635000	5001	*	chr4	1640000	1645000	5001	*	enh34699	intergenic	70.3977	FAM53A	566.75	TRUE	322	118.975	8375.56	0.0841692	enh34699-FAM53A
chr4	1670000	1675000	5001	*	chr4	1640000	1645000	5001	*	enh34700	genic	61.3092	FAM53A	566.75	TRUE	322	43.9277	2693.17	0.0270647	enh34700-FAM53A
chr4	1685000	1690000	5001	*	chr4	1640000	1645000	5001	*	enh34701	promoter	94.226	FAM53A	566.75	TRUE	322	33.4091	3148	0.0316355	enh34701-FAM53A
chr4	1720000	1725000	5001	*	chr4	1640000	1645000	5001	*	enh34705	promoter	129.222	FAM53A	566.75	TRUE	322	19.7704	2554.77	0.0256739	enh34705-FAM53A
chr4	163415000	163420000	5001	*	chr4	164245000	164250000	5001	*	enh40294	intergenic	63.2505	NPY1R	153	TRUE	323	17.0583	1078.95	0.0238451	enh40294-NPY1R
chr4	164085000	164090000	5001	*	chr4	164245000	164250000	5001	*	enh40304	promoter	103	NPY1R	153	TRUE	323	11.8722	1222.84	0.0270252	enh40304-NPY1R
chr4	164190000	164195000	5001	*	chr4	164245000	164250000	5001	*	enh40307	intergenic	70.8393	NPY1R	153	TRUE	323	18.4332	1305.79	0.0288586	enh40307-NPY1R
chr4	164250000	164255000	5001	*	chr4	164245000	164250000	5001	*	enh40308	promoter	78.3193	NPY1R	153	TRUE	323	121.929	9549.41	0.211046	enh40308-NPY1R
chr4	164265000	164270000	5001	*	chr4	164245000	164250000	5001	*	enh40309	promoter	77.4777	NPY1R	153	TRUE	323	28.1114	2178.01	0.0481349	enh40309-NPY1R
chr4	164285000	164290000	5001	*	chr4	164245000	164250000	5001	*	enh40310	intergenic	85.2785	NPY1R	153	TRUE	323	19.1826	1635.86	0.0361533	enh40310-NPY1R
chr4	164400000	164405000	5001	*	chr4	164245000	164250000	5001	*	enh40317	intergenic	82.149	NPY1R	153	TRUE	323	15.4361	1268.06	0.0280247	enh40317-NPY1R
chr4	164415000	164420000	5001	*	chr4	164245000	164250000	5001	*	enh40318	promoter	116.08	NPY1R	153	TRUE	323	11.3796	1320.95	0.0291935	enh40318-NPY1R
chr4	164465000	164470000	5001	*	chr4	164245000	164250000	5001	*	enh40320	genic	69.8711	NPY1R	153	TRUE	323	21.5553	1506.09	0.0332853	enh40320-NPY1R
chr4	164465000	164470000	5001	*	chr4	164245000	164250000	5001	*	enh40321	genic	64.4968	NPY1R	153	TRUE	323	21.5553	1390.25	0.0307251	enh40321-NPY1R
chr4	164085000	164090000	5001	*	chr4	164260000	164265000	5001	*	enh40304	promoter	103	NPY5R	178.5	TRUE	324	15.9096	1638.68	0.0274912	enh40304-NPY5R
chr4	164250000	164255000	5001	*	chr4	164260000	164265000	5001	*	enh40308	promoter	78.3193	NPY5R	178.5	TRUE	324	81.6967	6398.43	0.107343	enh40308-NPY5R
chr4	164265000	164270000	5001	*	chr4	164260000	164265000	5001	*	enh40309	promoter	77.4777	NPY5R	178.5	TRUE	324	177.996	13790.8	0.231359	enh40309-NPY5R
chr4	164285000	164290000	5001	*	chr4	164260000	164265000	5001	*	enh40310	intergenic	85.2785	NPY5R	178.5	TRUE	324	40.7012	3470.94	0.0582298	enh40310-NPY5R
chr4	164320000	164325000	5001	*	chr4	164260000	164265000	5001	*	enh40314	intergenic	61.6217	NPY5R	178.5	TRUE	324	21.2078	1306.86	0.0219244	enh40314-NPY5R
chr4	164400000	164405000	5001	*	chr4	164260000	164265000	5001	*	enh40317	intergenic	82.149	NPY5R	178.5	TRUE	324	38.7853	3186.17	0.0534524	enh40317-NPY5R
chr4	164415000	164420000	5001	*	chr4	164260000	164265000	5001	*	enh40318	promoter	116.08	NPY5R	178.5	TRUE	324	18.4753	2144.62	0.035979	enh40318-NPY5R
chr4	164250000	164255000	5001	*	chr4	164390000	164395000	5001	*	enh40308	promoter	78.3193	TKTL2	22.625	TRUE	325	17.495	1370.2	0.0299282	enh40308-TKTL2
chr4	164265000	164270000	5001	*	chr4	164390000	164395000	5001	*	enh40309	promoter	77.4777	TKTL2	22.625	TRUE	325	21.2626	1647.38	0.0359825	enh40309-TKTL2
chr4	164285000	164290000	5001	*	chr4	164390000	164395000	5001	*	enh40310	intergenic	85.2785	TKTL2	22.625	TRUE	325	17.4647	1489.37	0.0325311	enh40310-TKTL2
chr4	164300000	164305000	5001	*	chr4	164390000	164395000	5001	*	enh40311	intergenic	62.1784	TKTL2	22.625	TRUE	325	21.21	1318.81	0.0288057	enh40311-TKTL2
chr4	164305000	164310000	5001	*	chr4	164390000	164395000	5001	*	enh40312	intergenic	59.8998	TKTL2	22.625	TRUE	325	18.8783	1130.8	0.0246993	enh40312-TKTL2
chr4	164315000	164320000	5001	*	chr4	164390000	164395000	5001	*	enh40313	intergenic	56.3742	TKTL2	22.625	TRUE	325	19.7088	1111.07	0.0242683	enh40313-TKTL2
chr4	164320000	164325000	5001	*	chr4	164390000	164395000	5001	*	enh40314	intergenic	61.6217	TKTL2	22.625	TRUE	325	17.7337	1092.78	0.0238688	enh40314-TKTL2
chr4	164330000	164335000	5001	*	chr4	164390000	164395000	5001	*	enh40315	intergenic	61.6447	TKTL2	22.625	TRUE	325	20.866	1286.28	0.0280951	enh40315-TKTL2
chr4	164350000	164355000	5001	*	chr4	164390000	164395000	5001	*	enh40316	intergenic	61.5079	TKTL2	22.625	TRUE	325	19.0191	1169.82	0.0255516	enh40316-TKTL2
chr4	164400000	164405000	5001	*	chr4	164390000	164395000	5001	*	enh40317	intergenic	82.149	TKTL2	22.625	TRUE	325	64.8636	5328.48	0.116386	enh40317-TKTL2
chr4	164415000	164420000	5001	*	chr4	164390000	164395000	5001	*	enh40318	promoter	116.08	TKTL2	22.625	TRUE	325	19.8628	2305.68	0.0503612	enh40318-TKTL2
chr4	164460000	164465000	5001	*	chr4	164390000	164395000	5001	*	enh40319	genic	57.7962	TKTL2	22.625	TRUE	325	21.4128	1237.58	0.0270315	enh40319-TKTL2
chr4	164465000	164470000	5001	*	chr4	164390000	164395000	5001	*	enh40320	genic	69.8711	TKTL2	22.625	TRUE	325	17.4684	1220.53	0.0266592	enh40320-TKTL2
chr4	164465000	164470000	5001	*	chr4	164390000	164395000	5001	*	enh40321	genic	64.4968	TKTL2	22.625	TRUE	325	17.4684	1126.65	0.0246087	enh40321-TKTL2
chr4	164475000	164480000	5001	*	chr4	164390000	164395000	5001	*	enh40324	genic	80.8832	TKTL2	22.625	TRUE	325	11.3519	918.181	0.0200551	enh40324-TKTL2
chr4	164510000	164515000	5001	*	chr4	164390000	164395000	5001	*	enh40326	genic	87.9462	TKTL2	22.625	TRUE	325	10.7039	941.371	0.0205616	enh40326-TKTL2
chr4	164585000	164590000	5001	*	chr4	164390000	164395000	5001	*	enh40333	intergenic	81.7905	TKTL2	22.625	TRUE	325	12.8905	1054.32	0.0230288	enh40333-TKTL2
chr4	164285000	164290000	5001	*	chr4	164415000	164420000	5001	*	enh40310	intergenic	85.2785	TMA16	1473.75	TRUE	326	22.9157	1954.21	0.0203623	enh40310-TMA16
chr4	164400000	164405000	5001	*	chr4	164415000	164420000	5001	*	enh40317	intergenic	82.149	TMA16	1473.75	TRUE	326	44.3928	3646.83	0.0379987	enh40317-TMA16
chr4	164415000	164420000	5001	*	chr4	164415000	164420000	5001	*	enh40318	promoter	116.08	TMA16	1473.75	TRUE	326	398.763	46288.4	0.48231	enh40318-TMA16
chr4	164460000	164465000	5001	*	chr4	164415000	164420000	5001	*	enh40319	genic	57.7962	TMA16	1473.75	TRUE	326	43.1597	2494.47	0.0259916	enh40319-TMA16
chr4	164465000	164470000	5001	*	chr4	164415000	164420000	5001	*	enh40320	genic	69.8711	TMA16	1473.75	TRUE	326	34.3335	2398.92	0.0249959	enh40320-TMA16
chr4	164465000	164470000	5001	*	chr4	164415000	164420000	5001	*	enh40321	genic	64.4968	TMA16	1473.75	TRUE	326	34.3335	2214.4	0.0230733	enh40321-TMA16
chr4	164250000	164255000	5001	*	chr4	164445000	164450000	5001	*	enh40308	promoter	78.3193	2024-03-01	1908.25	TRUE	327	14.3456	1123.54	0.0244719	enh40308-MARCH1
chr4	164265000	164270000	5001	*	chr4	164445000	164450000	5001	*	enh40309	promoter	77.4777	2024-03-01	1908.25	TRUE	327	16.2727	1260.77	0.0274609	enh40309-MARCH1
chr4	164400000	164405000	5001	*	chr4	164445000	164450000	5001	*	enh40317	intergenic	82.149	2024-03-01	1908.25	TRUE	327	22.3386	1835.09	0.0399702	enh40317-MARCH1
chr4	164415000	164420000	5001	*	chr4	164445000	164450000	5001	*	enh40318	promoter	116.08	2024-03-01	1908.25	TRUE	327	35.4699	4117.35	0.0896802	enh40318-MARCH1
chr4	164460000	164465000	5001	*	chr4	164445000	164450000	5001	*	enh40319	genic	57.7962	2024-03-01	1908.25	TRUE	327	55.0156	3179.69	0.069257	enh40319-MARCH1
chr4	164465000	164470000	5001	*	chr4	164445000	164450000	5001	*	enh40320	genic	69.8711	2024-03-01	1908.25	TRUE	327	40.1066	2802.29	0.0610369	enh40320-MARCH1
chr4	164465000	164470000	5001	*	chr4	164445000	164450000	5001	*	enh40321	genic	64.4968	2024-03-01	1908.25	TRUE	327	40.1066	2586.75	0.0563421	enh40321-MARCH1
chr4	164470000	164475000	5001	*	chr4	164445000	164450000	5001	*	enh40322	genic	68.8687	2024-03-01	1908.25	TRUE	327	16.0033	1102.13	0.0240055	enh40322-MARCH1
chr4	164520000	164525000	5001	*	chr4	164445000	164450000	5001	*	enh40328	genic	75.9771	2024-03-01	1908.25	TRUE	327	12.3638	939.369	0.0204604	enh40328-MARCH1
chr4	164570000	164575000	5001	*	chr4	164445000	164450000	5001	*	enh40332	intergenic	73.8968	2024-03-01	1908.25	TRUE	327	14.3234	1058.46	0.0230543	enh40332-MARCH1
chr4	16295000	16300000	5001	*	chr4	16500000	16505000	5001	*	enh35424	intergenic	68.8796	LDB2	2527.75	TRUE	328	18.2741	1258.71	0.0220817	enh35424-LDB2
chr4	16295000	16300000	5001	*	chr4	16500000	16505000	5001	*	enh35425	intergenic	63.7659	LDB2	2527.75	TRUE	328	18.2741	1165.26	0.0204424	enh35425-LDB2
chr4	16380000	16385000	5001	*	chr4	16500000	16505000	5001	*	enh35427	intergenic	91.2871	LDB2	2527.75	TRUE	328	13.3242	1216.32	0.0213381	enh35427-LDB2
chr4	16445000	16450000	5001	*	chr4	16500000	16505000	5001	*	enh35429	intergenic	63.7589	LDB2	2527.75	TRUE	328	22.3304	1423.76	0.0249772	enh35429-LDB2
chr4	16460000	16465000	5001	*	chr4	16500000	16505000	5001	*	enh35430	intergenic	62.8642	LDB2	2527.75	TRUE	328	29.7865	1872.5	0.0328495	enh35430-LDB2
chr4	16525000	16530000	5001	*	chr4	16500000	16505000	5001	*	enh35431	genic	65.6321	LDB2	2527.75	TRUE	328	38.3978	2520.12	0.0442108	enh35431-LDB2
chr4	16530000	16535000	5001	*	chr4	16500000	16505000	5001	*	enh35432	genic	64.0969	LDB2	2527.75	TRUE	328	24.9631	1600.05	0.0280699	enh35432-LDB2
chr4	16535000	16540000	5001	*	chr4	16500000	16505000	5001	*	enh35433	genic	82.5383	LDB2	2527.75	TRUE	328	20.0651	1656.14	0.0290538	enh35433-LDB2
chr4	16585000	16590000	5001	*	chr4	16500000	16505000	5001	*	enh35434	genic	71.8969	LDB2	2527.75	TRUE	328	19.8726	1428.78	0.0250652	enh35434-LDB2
chr4	16600000	16605000	5001	*	chr4	16500000	16505000	5001	*	enh35435	genic	67.4426	LDB2	2527.75	TRUE	328	17.2203	1161.38	0.0203743	enh35435-LDB2
chr4	164085000	164090000	5001	*	chr4	165115000	165120000	5001	*	enh40304	promoter	103	ANP32C	10.75	TRUE	329	3.28149	337.993	0.0203238	enh40304-ANP32C
chr4	164305000	164310000	5001	*	chr4	165115000	165120000	5001	*	enh40312	intergenic	59.8998	ANP32C	10.75	TRUE	329	9.19825	550.974	0.0331304	enh40312-ANP32C
chr4	164510000	164515000	5001	*	chr4	165115000	165120000	5001	*	enh40326	genic	87.9462	ANP32C	10.75	TRUE	329	5.86732	516.008	0.031028	enh40326-ANP32C
chr4	164595000	164600000	5001	*	chr4	165115000	165120000	5001	*	enh40334	intergenic	63.3345	ANP32C	10.75	TRUE	329	6.68011	423.081	0.0254402	enh40334-ANP32C
chr4	164600000	164605000	5001	*	chr4	165115000	165120000	5001	*	enh40335	intergenic	65.6286	ANP32C	10.75	TRUE	329	5.48937	360.259	0.0216626	enh40335-ANP32C
chr4	164665000	164670000	5001	*	chr4	165115000	165120000	5001	*	enh40336	intergenic	62.1853	ANP32C	10.75	TRUE	329	8.41965	523.579	0.0314832	enh40336-ANP32C
chr4	164665000	164670000	5001	*	chr4	165115000	165120000	5001	*	enh40337	intergenic	59.9154	ANP32C	10.75	TRUE	329	8.41965	504.467	0.0303339	enh40337-ANP32C
chr4	164810000	164815000	5001	*	chr4	165115000	165120000	5001	*	enh40338	intergenic	60.4976	ANP32C	10.75	TRUE	329	9.64238	583.341	0.0350767	enh40338-ANP32C
chr4	164925000	164930000	5001	*	chr4	165115000	165120000	5001	*	enh40340	intergenic	62.2051	ANP32C	10.75	TRUE	329	5.99779	373.093	0.0224343	enh40340-ANP32C
chr4	164930000	164935000	5001	*	chr4	165115000	165120000	5001	*	enh40341	intergenic	63.474	ANP32C	10.75	TRUE	329	6.65206	422.233	0.0253892	enh40341-ANP32C
chr4	165145000	165150000	5001	*	chr4	165115000	165120000	5001	*	enh40342	intergenic	62.2004	ANP32C	10.75	TRUE	329	22.4238	1394.77	0.0838686	enh40342-ANP32C
chr4	165230000	165235000	5001	*	chr4	165115000	165120000	5001	*	enh40343	intergenic	60.5012	ANP32C	10.75	TRUE	329	14.379	869.95	0.0523107	enh40343-ANP32C
chr4	165430000	165435000	5001	*	chr4	165115000	165120000	5001	*	enh40344	intergenic	71.9395	ANP32C	10.75	TRUE	329	5.47071	393.56	0.0236651	enh40344-ANP32C
chr4	165655000	165660000	5001	*	chr4	165115000	165120000	5001	*	enh40346	intergenic	64.4612	ANP32C	10.75	TRUE	329	9.101	586.662	0.0352764	enh40346-ANP32C
chr4	165875000	165880000	5001	*	chr4	165115000	165120000	5001	*	enh40350	promoter	62.3132	ANP32C	10.75	TRUE	329	6.75161	420.714	0.0252978	enh40350-ANP32C
chr4	164400000	164405000	5001	*	chr4	165675000	165680000	5001	*	enh40317	intergenic	82.149	LINC01207	240.5	TRUE	330	7.67935	630.85	0.0204422	enh40317-LINC01207
chr4	164415000	164420000	5001	*	chr4	165675000	165680000	5001	*	enh40318	promoter	116.08	LINC01207	240.5	TRUE	330	6.09675	707.712	0.0229329	enh40318-LINC01207
chr4	164475000	164480000	5001	*	chr4	165675000	165680000	5001	*	enh40324	genic	80.8832	LINC01207	240.5	TRUE	330	7.67989	621.174	0.0201287	enh40324-LINC01207
chr4	164505000	164510000	5001	*	chr4	165675000	165680000	5001	*	enh40325	genic	69.3855	LINC01207	240.5	TRUE	330	11.2223	778.666	0.0252321	enh40325-LINC01207
chr4	164585000	164590000	5001	*	chr4	165675000	165680000	5001	*	enh40333	intergenic	81.7905	LINC01207	240.5	TRUE	330	8.47856	693.466	0.0224713	enh40333-LINC01207
chr4	165515000	165520000	5001	*	chr4	165675000	165680000	5001	*	enh40345	intergenic	63.2706	LINC01207	240.5	TRUE	330	12.5044	791.161	0.025637	enh40345-LINC01207
chr4	165655000	165660000	5001	*	chr4	165675000	165680000	5001	*	enh40346	intergenic	64.4612	LINC01207	240.5	TRUE	330	34.9457	2252.64	0.0729953	enh40346-LINC01207
chr4	165825000	165830000	5001	*	chr4	165675000	165680000	5001	*	enh40348	intergenic	71.556	LINC01207	240.5	TRUE	330	12.9478	926.493	0.0300223	enh40348-LINC01207
chr4	165825000	165830000	5001	*	chr4	165675000	165680000	5001	*	enh40349	intergenic	79.4602	LINC01207	240.5	TRUE	330	12.9478	1028.83	0.0333386	enh40349-LINC01207
chr4	165875000	165880000	5001	*	chr4	165675000	165680000	5001	*	enh40350	promoter	62.3132	LINC01207	240.5	TRUE	330	10.9369	681.515	0.022084	enh40350-LINC01207
chr4	165910000	165915000	5001	*	chr4	165675000	165680000	5001	*	enh40351	intergenic	65.4482	LINC01207	240.5	TRUE	330	11.9539	782.362	0.0253519	enh40351-LINC01207
chr4	166030000	166035000	5001	*	chr4	165675000	165680000	5001	*	enh40355	promoter	115.249	LINC01207	240.5	TRUE	330	5.83004	671.906	0.0217726	enh40355-LINC01207
chr4	165815000	165820000	5001	*	chr4	165795000	165800000	5001	*	enh40347	genic	57.26	APELA	106.125	TRUE	331	35.8325	2051.77	0.0712032	enh40347-APELA
chr4	165825000	165830000	5001	*	chr4	165795000	165800000	5001	*	enh40348	intergenic	71.556	APELA	106.125	TRUE	331	33.4306	2392.16	0.0830158	enh40348-APELA
chr4	165825000	165830000	5001	*	chr4	165795000	165800000	5001	*	enh40349	intergenic	79.4602	APELA	106.125	TRUE	331	33.4306	2656.4	0.0921859	enh40349-APELA
chr4	165875000	165880000	5001	*	chr4	165795000	165800000	5001	*	enh40350	promoter	62.3132	APELA	106.125	TRUE	331	20.0535	1249.6	0.0433652	enh40350-APELA
chr4	165910000	165915000	5001	*	chr4	165795000	165800000	5001	*	enh40351	intergenic	65.4482	APELA	106.125	TRUE	331	19.458	1273.49	0.0441943	enh40351-APELA
chr4	165915000	165920000	5001	*	chr4	165795000	165800000	5001	*	enh40352	intergenic	60.6639	APELA	106.125	TRUE	331	13.3935	812.501	0.0281965	enh40352-APELA
chr4	165935000	165940000	5001	*	chr4	165795000	165800000	5001	*	enh40353	intergenic	64.813	APELA	106.125	TRUE	331	14.1606	917.79	0.0318503	enh40353-APELA
chr4	166030000	166035000	5001	*	chr4	165795000	165800000	5001	*	enh40355	promoter	115.249	APELA	106.125	TRUE	331	8.65358	997.316	0.0346102	enh40355-APELA
chr4	165825000	165830000	5001	*	chr4	165875000	165880000	5001	*	enh40348	intergenic	71.556	TRIM61	121.875	TRUE	332	21.6899	1552.04	0.0274435	enh40348-TRIM61
chr4	165825000	165830000	5001	*	chr4	165875000	165880000	5001	*	enh40349	intergenic	79.4602	TRIM61	121.875	TRUE	332	21.6899	1723.48	0.0304749	enh40349-TRIM61
chr4	165875000	165880000	5001	*	chr4	165875000	165880000	5001	*	enh40350	promoter	62.3132	TRIM61	121.875	TRUE	332	527.926	32896.7	0.581685	enh40350-TRIM61
chr4	165910000	165915000	5001	*	chr4	165875000	165880000	5001	*	enh40351	intergenic	65.4482	TRIM61	121.875	TRUE	332	38.1428	2496.38	0.0441413	enh40351-TRIM61
chr4	165915000	165920000	5001	*	chr4	165875000	165880000	5001	*	enh40352	intergenic	60.6639	TRIM61	121.875	TRUE	332	25.7528	1562.27	0.0276242	enh40352-TRIM61
chr4	165935000	165940000	5001	*	chr4	165875000	165880000	5001	*	enh40353	intergenic	64.813	TRIM61	121.875	TRUE	332	21.3827	1385.88	0.0245053	enh40353-TRIM61
chr4	165825000	165830000	5001	*	chr4	165875000	165880000	5001	*	enh40348	intergenic	71.556	FAM218A	30.25	TRUE	333	21.6899	1552.04	0.0274435	enh40348-FAM218A
chr4	165825000	165830000	5001	*	chr4	165875000	165880000	5001	*	enh40349	intergenic	79.4602	FAM218A	30.25	TRUE	333	21.6899	1723.48	0.0304749	enh40349-FAM218A
chr4	165875000	165880000	5001	*	chr4	165875000	165880000	5001	*	enh40350	promoter	62.3132	FAM218A	30.25	TRUE	333	527.926	32896.7	0.581685	enh40350-FAM218A
chr4	165910000	165915000	5001	*	chr4	165875000	165880000	5001	*	enh40351	intergenic	65.4482	FAM218A	30.25	TRUE	333	38.1428	2496.38	0.0441413	enh40351-FAM218A
chr4	165915000	165920000	5001	*	chr4	165875000	165880000	5001	*	enh40352	intergenic	60.6639	FAM218A	30.25	TRUE	333	25.7528	1562.27	0.0276242	enh40352-FAM218A
chr4	165935000	165940000	5001	*	chr4	165875000	165880000	5001	*	enh40353	intergenic	64.813	FAM218A	30.25	TRUE	333	21.3827	1385.88	0.0245053	enh40353-FAM218A
chr4	165815000	165820000	5001	*	chr4	165950000	165955000	5001	*	enh40347	genic	57.26	TRIM60	63.375	TRUE	334	11.3783	651.52	0.0239063	enh40347-TRIM60
chr4	165825000	165830000	5001	*	chr4	165950000	165955000	5001	*	enh40349	intergenic	79.4602	TRIM60	63.375	TRUE	334	7.21166	573.04	0.0210266	enh40349-TRIM60
chr4	165875000	165880000	5001	*	chr4	165950000	165955000	5001	*	enh40350	promoter	62.3132	TRIM60	63.375	TRUE	334	12.3187	767.615	0.0281661	enh40350-TRIM60
chr4	165910000	165915000	5001	*	chr4	165950000	165955000	5001	*	enh40351	intergenic	65.4482	TRIM60	63.375	TRUE	334	35.2878	2309.53	0.0847436	enh40351-TRIM60
chr4	165915000	165920000	5001	*	chr4	165950000	165955000	5001	*	enh40352	intergenic	60.6639	TRIM60	63.375	TRUE	334	24.2357	1470.23	0.0539473	enh40352-TRIM60
chr4	165935000	165940000	5001	*	chr4	165950000	165955000	5001	*	enh40353	intergenic	64.813	TRIM60	63.375	TRUE	334	60.5981	3927.55	0.144114	enh40353-TRIM60
chr4	166005000	166010000	5001	*	chr4	165950000	165955000	5001	*	enh40354	genic	57.8363	TRIM60	63.375	TRUE	334	24.5972	1422.61	0.0521999	enh40354-TRIM60
chr4	166030000	166035000	5001	*	chr4	165950000	165955000	5001	*	enh40355	promoter	115.249	TRIM60	63.375	TRUE	334	9.59732	1106.08	0.0405855	enh40355-TRIM60
chr4	166300000	166305000	5001	*	chr4	165950000	165955000	5001	*	enh40375	promoter	91.1257	TRIM60	63.375	TRUE	334	7.93834	723.386	0.0265433	enh40375-TRIM60
chr4	166385000	166390000	5001	*	chr4	165950000	165955000	5001	*	enh40377	genic	61.6805	TRIM60	63.375	TRUE	334	9.44128	582.343	0.0213679	enh40377-TRIM60
chr4	166385000	166390000	5001	*	chr4	165950000	165955000	5001	*	enh40378	genic	63.3212	TRIM60	63.375	TRUE	334	9.44128	597.833	0.0219363	enh40378-TRIM60
chr4	165825000	165830000	5001	*	chr4	165995000	166000000	5001	*	enh40348	intergenic	71.556	TMEM192	1360.88	TRUE	335	12.7591	912.987	0.0233188	enh40348-TMEM192
chr4	165825000	165830000	5001	*	chr4	165995000	166000000	5001	*	enh40349	intergenic	79.4602	TMEM192	1360.88	TRUE	335	12.7591	1013.84	0.0258947	enh40349-TMEM192
chr4	165910000	165915000	5001	*	chr4	165995000	166000000	5001	*	enh40351	intergenic	65.4482	TMEM192	1360.88	TRUE	335	14.7246	963.697	0.024614	enh40351-TMEM192
chr4	165935000	165940000	5001	*	chr4	165995000	166000000	5001	*	enh40353	intergenic	64.813	TMEM192	1360.88	TRUE	335	13.2072	856.002	0.0218634	enh40353-TMEM192
chr4	166005000	166010000	5001	*	chr4	165995000	166000000	5001	*	enh40354	genic	57.8363	TMEM192	1360.88	TRUE	335	98.7975	5714.08	0.145945	enh40354-TMEM192
chr4	166030000	166035000	5001	*	chr4	165995000	166000000	5001	*	enh40355	promoter	115.249	TMEM192	1360.88	TRUE	335	25.9166	2986.86	0.0762881	enh40355-TMEM192
chr4	166050000	166055000	5001	*	chr4	165995000	166000000	5001	*	enh40356	intergenic	66.6966	TMEM192	1360.88	TRUE	335	15.8146	1054.78	0.0269404	enh40356-TMEM192
chr4	166050000	166055000	5001	*	chr4	165995000	166000000	5001	*	enh40357	intergenic	84.06	TMEM192	1360.88	TRUE	335	15.8146	1329.37	0.0339539	enh40357-TMEM192
chr4	166245000	166250000	5001	*	chr4	165995000	166000000	5001	*	enh40370	promoter	112.502	TMEM192	1360.88	TRUE	335	8.36535	941.12	0.0240374	enh40370-TMEM192
chr4	166125000	166130000	5001	*	chr4	166125000	166130000	5001	*	enh40358	intergenic	80.4563	KLHL2	2684.38	TRUE	336	343.319	27622.2	0.238448	enh40358-KLHL2
chr4	166125000	166130000	5001	*	chr4	166125000	166130000	5001	*	enh40359	promoter	100.927	KLHL2	2684.38	TRUE	336	343.319	34650	0.299116	enh40359-KLHL2
chr4	166135000	166140000	5001	*	chr4	166125000	166130000	5001	*	enh40360	genic	60.4192	KLHL2	2684.38	TRUE	336	92.4889	5588.1	0.0482393	enh40360-KLHL2
chr4	166140000	166145000	5001	*	chr4	166125000	166130000	5001	*	enh40361	genic	80.539	KLHL2	2684.38	TRUE	336	50.3073	4051.7	0.0349763	enh40361-KLHL2
chr4	166165000	166170000	5001	*	chr4	166125000	166130000	5001	*	enh40362	genic	77.8725	KLHL2	2684.38	TRUE	336	37.3029	2904.87	0.0250763	enh40362-KLHL2
chr4	166175000	166180000	5001	*	chr4	166125000	166130000	5001	*	enh40363	genic	102.065	KLHL2	2684.38	TRUE	336	26.2628	2680.52	0.0231396	enh40363-KLHL2
chr4	166195000	166200000	5001	*	chr4	166125000	166130000	5001	*	enh40364	genic	69.198	KLHL2	2684.38	TRUE	336	35.5366	2459.06	0.0212279	enh40364-KLHL2
chr4	166240000	166245000	5001	*	chr4	166125000	166130000	5001	*	enh40369	genic	64.7449	KLHL2	2684.38	TRUE	336	37.3459	2417.96	0.020873	enh40369-KLHL2
chr4	166245000	166250000	5001	*	chr4	166125000	166130000	5001	*	enh40370	promoter	112.502	KLHL2	2684.38	TRUE	336	29.3943	3306.92	0.028547	enh40370-KLHL2
chr4	166125000	166130000	5001	*	chr4	166195000	166200000	5001	*	enh40358	intergenic	80.4563	GK3P	27.625	TRUE	337	35.5366	2859.15	0.0282588	enh40358-GK3P
chr4	166125000	166130000	5001	*	chr4	166195000	166200000	5001	*	enh40359	promoter	100.927	GK3P	27.625	TRUE	337	35.5366	3586.59	0.0354486	enh40359-GK3P
chr4	166165000	166170000	5001	*	chr4	166195000	166200000	5001	*	enh40362	genic	77.8725	GK3P	27.625	TRUE	337	37.8022	2943.75	0.029095	enh40362-GK3P
chr4	166175000	166180000	5001	*	chr4	166195000	166200000	5001	*	enh40363	genic	102.065	GK3P	27.625	TRUE	337	65.7658	6712.42	0.0663432	enh40363-GK3P
chr4	166195000	166200000	5001	*	chr4	166195000	166200000	5001	*	enh40364	genic	69.198	GK3P	27.625	TRUE	337	423.738	29321.8	0.289807	enh40364-GK3P
chr4	166205000	166210000	5001	*	chr4	166195000	166200000	5001	*	enh40365	genic	71.826	GK3P	27.625	TRUE	337	107.913	7750.97	0.076608	enh40365-GK3P
chr4	166205000	166210000	5001	*	chr4	166195000	166200000	5001	*	enh40366	genic	67.2484	GK3P	27.625	TRUE	337	107.913	7256.99	0.0717256	enh40366-GK3P
chr4	166215000	166220000	5001	*	chr4	166195000	166200000	5001	*	enh40367	genic	65.9737	GK3P	27.625	TRUE	337	50.3911	3324.49	0.0328581	enh40367-GK3P
chr4	166220000	166225000	5001	*	chr4	166195000	166200000	5001	*	enh40368	genic	72.1176	GK3P	27.625	TRUE	337	52.4535	3782.82	0.0373881	enh40368-GK3P
chr4	166240000	166245000	5001	*	chr4	166195000	166200000	5001	*	enh40369	genic	64.7449	GK3P	27.625	TRUE	337	32.5006	2104.25	0.0207977	enh40369-GK3P
chr4	166245000	166250000	5001	*	chr4	166195000	166200000	5001	*	enh40370	promoter	112.502	GK3P	27.625	TRUE	337	32.3168	3635.71	0.0359341	enh40370-GK3P
chr4	166050000	166055000	5001	*	chr4	166245000	166250000	5001	*	enh40357	intergenic	84.06	MSMO1	1026	TRUE	338	29.5239	2481.78	0.0227391	enh40357-MSMO1
chr4	166125000	166130000	5001	*	chr4	166245000	166250000	5001	*	enh40358	intergenic	80.4563	MSMO1	1026	TRUE	338	29.3943	2364.96	0.0216686	enh40358-MSMO1
chr4	166125000	166130000	5001	*	chr4	166245000	166250000	5001	*	enh40359	promoter	100.927	MSMO1	1026	TRUE	338	29.3943	2966.66	0.0271817	enh40359-MSMO1
chr4	166175000	166180000	5001	*	chr4	166245000	166250000	5001	*	enh40363	genic	102.065	MSMO1	1026	TRUE	338	30.7028	3133.69	0.0287121	enh40363-MSMO1
chr4	166195000	166200000	5001	*	chr4	166245000	166250000	5001	*	enh40364	genic	69.198	MSMO1	1026	TRUE	338	32.3168	2236.26	0.0204895	enh40364-MSMO1
chr4	166205000	166210000	5001	*	chr4	166245000	166250000	5001	*	enh40365	genic	71.826	MSMO1	1026	TRUE	338	32.7209	2350.22	0.0215336	enh40365-MSMO1
chr4	166205000	166210000	5001	*	chr4	166245000	166250000	5001	*	enh40366	genic	67.2484	MSMO1	1026	TRUE	338	32.7209	2200.43	0.0201612	enh40366-MSMO1
chr4	166215000	166220000	5001	*	chr4	166245000	166250000	5001	*	enh40367	genic	65.9737	MSMO1	1026	TRUE	338	36.8738	2432.7	0.0222894	enh40367-MSMO1
chr4	166220000	166225000	5001	*	chr4	166245000	166250000	5001	*	enh40368	genic	72.1176	MSMO1	1026	TRUE	338	46.8771	3380.66	0.030975	enh40368-MSMO1
chr4	166240000	166245000	5001	*	chr4	166245000	166250000	5001	*	enh40369	genic	64.7449	MSMO1	1026	TRUE	338	183.33	11869.6	0.108754	enh40369-MSMO1
chr4	166245000	166250000	5001	*	chr4	166245000	166250000	5001	*	enh40370	promoter	112.502	MSMO1	1026	TRUE	338	348.42	39198	0.359147	enh40370-MSMO1
chr4	166270000	166275000	5001	*	chr4	166245000	166250000	5001	*	enh40371	intergenic	65.6946	MSMO1	1026	TRUE	338	43.8209	2878.8	0.0263766	enh40371-MSMO1
chr4	166030000	166035000	5001	*	chr4	166300000	166305000	5001	*	enh40355	promoter	115.249	CPE	977.875	TRUE	339	18.1815	2095.4	0.025778	enh40355-CPE
chr4	166245000	166250000	5001	*	chr4	166300000	166305000	5001	*	enh40370	promoter	112.502	CPE	977.875	TRUE	339	17.3527	1952.22	0.0240166	enh40370-CPE
chr4	166270000	166275000	5001	*	chr4	166300000	166305000	5001	*	enh40371	intergenic	65.6946	CPE	977.875	TRUE	339	30.2593	1987.87	0.0244552	enh40371-CPE
chr4	166275000	166280000	5001	*	chr4	166300000	166305000	5001	*	enh40372	intergenic	61.7044	CPE	977.875	TRUE	339	35.5745	2195.1	0.0270046	enh40372-CPE
chr4	166285000	166290000	5001	*	chr4	166300000	166305000	5001	*	enh40373	intergenic	64.6271	CPE	977.875	TRUE	339	50.0524	3234.74	0.0397944	enh40373-CPE
chr4	166290000	166295000	5001	*	chr4	166300000	166305000	5001	*	enh40374	intergenic	73.004	CPE	977.875	TRUE	339	56.8841	4152.77	0.0510882	enh40374-CPE
chr4	166300000	166305000	5001	*	chr4	166300000	166305000	5001	*	enh40375	promoter	91.1257	CPE	977.875	TRUE	339	382.885	34890.6	0.429231	enh40375-CPE
chr4	166320000	166325000	5001	*	chr4	166300000	166305000	5001	*	enh40376	genic	60.4038	CPE	977.875	TRUE	339	51.1612	3090.33	0.0380178	enh40376-CPE
chr4	166385000	166390000	5001	*	chr4	166300000	166305000	5001	*	enh40377	genic	61.6805	CPE	977.875	TRUE	339	29.6264	1827.37	0.0224807	enh40377-CPE
chr4	166385000	166390000	5001	*	chr4	166300000	166305000	5001	*	enh40378	genic	63.3212	CPE	977.875	TRUE	339	29.6264	1875.98	0.0230787	enh40378-CPE
chr4	165825000	165830000	5001	*	chr4	166605000	166610000	5001	*	enh40349	intergenic	79.4602	LINC01179	293.375	TRUE	340	2.9722	236.172	0.0221964	enh40349-LINC01179
chr4	166030000	166035000	5001	*	chr4	166605000	166610000	5001	*	enh40355	promoter	115.249	LINC01179	293.375	TRUE	340	3.46967	399.875	0.0375819	enh40355-LINC01179
chr4	166220000	166225000	5001	*	chr4	166605000	166610000	5001	*	enh40368	genic	72.1176	LINC01179	293.375	TRUE	340	4.78737	345.254	0.0324484	enh40368-LINC01179
chr4	166285000	166290000	5001	*	chr4	166605000	166610000	5001	*	enh40373	intergenic	64.6271	LINC01179	293.375	TRUE	340	3.97989	257.209	0.0241736	enh40373-LINC01179
chr4	166300000	166305000	5001	*	chr4	166605000	166610000	5001	*	enh40375	promoter	91.1257	LINC01179	293.375	TRUE	340	3.27169	298.135	0.02802	enh40375-LINC01179
chr4	166385000	166390000	5001	*	chr4	166605000	166610000	5001	*	enh40377	genic	61.6805	LINC01179	293.375	TRUE	340	5.98633	369.24	0.0347027	enh40377-LINC01179
chr4	166385000	166390000	5001	*	chr4	166605000	166610000	5001	*	enh40378	genic	63.3212	LINC01179	293.375	TRUE	340	5.98633	379.061	0.0356257	enh40378-LINC01179
chr4	166410000	166415000	5001	*	chr4	166605000	166610000	5001	*	enh40379	genic	63.2084	LINC01179	293.375	TRUE	340	4.00739	253.301	0.0238062	enh40379-LINC01179
chr4	166440000	166445000	5001	*	chr4	166605000	166610000	5001	*	enh40380	intergenic	63.199	LINC01179	293.375	TRUE	340	8.85045	559.34	0.052569	enh40380-LINC01179
chr4	167085000	167090000	5001	*	chr4	166605000	166610000	5001	*	enh40381	intergenic	62.5463	LINC01179	293.375	TRUE	340	3.85798	241.302	0.0226786	enh40381-LINC01179
chr4	167500000	167505000	5001	*	chr4	166605000	166610000	5001	*	enh40382	intergenic	68.9091	LINC01179	293.375	TRUE	340	3.14178	216.497	0.0203473	enh40382-LINC01179
chr4	165825000	165830000	5001	*	chr4	166650000	166655000	5001	*	enh40348	intergenic	71.556	LOC101928131	43.75	TRUE	341	2.90849	208.12	0.0228378	enh40348-LOC101928131
chr4	165825000	165830000	5001	*	chr4	166650000	166655000	5001	*	enh40349	intergenic	79.4602	LOC101928131	43.75	TRUE	341	2.90849	231.109	0.0253606	enh40349-LOC101928131
chr4	165875000	165880000	5001	*	chr4	166650000	166655000	5001	*	enh40350	promoter	62.3132	LOC101928131	43.75	TRUE	341	3.82167	238.14	0.0261321	enh40350-LOC101928131
chr4	165915000	165920000	5001	*	chr4	166650000	166655000	5001	*	enh40352	intergenic	60.6639	LOC101928131	43.75	TRUE	341	3.15302	191.274	0.0209893	enh40352-LOC101928131
chr4	166030000	166035000	5001	*	chr4	166650000	166655000	5001	*	enh40355	promoter	115.249	LOC101928131	43.75	TRUE	341	3.3953	391.304	0.0429394	enh40355-LOC101928131
chr4	166165000	166170000	5001	*	chr4	166650000	166655000	5001	*	enh40362	genic	77.8725	LOC101928131	43.75	TRUE	341	3.28029	255.445	0.028031	enh40362-LOC101928131
chr4	166290000	166295000	5001	*	chr4	166650000	166655000	5001	*	enh40374	intergenic	73.004	LOC101928131	43.75	TRUE	341	4.11205	300.196	0.0329417	enh40374-LOC101928131
chr4	166410000	166415000	5001	*	chr4	166650000	166655000	5001	*	enh40379	genic	63.2084	LOC101928131	43.75	TRUE	341	5.88225	371.807	0.0407999	enh40379-LOC101928131
chr4	166440000	166445000	5001	*	chr4	166650000	166655000	5001	*	enh40380	intergenic	63.199	LOC101928131	43.75	TRUE	341	9.4481	597.11	0.0655232	enh40380-LOC101928131
chr4	167500000	167505000	5001	*	chr4	166650000	166655000	5001	*	enh40382	intergenic	68.9091	LOC101928131	43.75	TRUE	341	4.61165	317.785	0.0348718	enh40382-LOC101928131
chr4	168155000	168160000	5001	*	chr4	166650000	166655000	5001	*	enh40385	promoter	68.9948	LOC101928131	43.75	TRUE	341	3.52003	242.864	0.0266504	enh40385-LOC101928131
chr4	168540000	168545000	5001	*	chr4	166650000	166655000	5001	*	enh40386	intergenic	61.7405	LOC101928131	43.75	TRUE	341	3.54857	219.09	0.0240417	enh40386-LOC101928131
chr4	169070000	169075000	5001	*	chr4	166650000	166655000	5001	*	enh40389	genic	66.3154	LOC101928131	43.75	TRUE	341	4.7645	315.96	0.0346715	enh40389-LOC101928131
chr4	164085000	164090000	5001	*	chr4	166790000	166795000	5001	*	enh40304	promoter	103	TLL1	806.5	TRUE	342	2.7612	284.404	0.0310097	enh40304-TLL1
chr4	165430000	165435000	5001	*	chr4	166790000	166795000	5001	*	enh40344	intergenic	71.9395	TLL1	806.5	TRUE	342	3.45249	248.37	0.0270808	enh40344-TLL1
chr4	165910000	165915000	5001	*	chr4	166790000	166795000	5001	*	enh40351	intergenic	65.4482	TLL1	806.5	TRUE	342	2.99381	195.94	0.0213641	enh40351-TLL1
chr4	165935000	165940000	5001	*	chr4	166790000	166795000	5001	*	enh40353	intergenic	64.813	TLL1	806.5	TRUE	342	3.94898	255.946	0.0279068	enh40353-TLL1
chr4	166030000	166035000	5001	*	chr4	166790000	166795000	5001	*	enh40355	promoter	115.249	TLL1	806.5	TRUE	342	3.02838	349.017	0.0380547	enh40355-TLL1
chr4	166320000	166325000	5001	*	chr4	166790000	166795000	5001	*	enh40376	genic	60.4038	TLL1	806.5	TRUE	342	3.75953	227.09	0.0247605	enh40376-TLL1
chr4	166410000	166415000	5001	*	chr4	166790000	166795000	5001	*	enh40379	genic	63.2084	TLL1	806.5	TRUE	342	4.37215	276.356	0.0301322	enh40379-TLL1
chr4	166440000	166445000	5001	*	chr4	166790000	166795000	5001	*	enh40380	intergenic	63.199	TLL1	806.5	TRUE	342	5.26692	332.864	0.0362935	enh40380-TLL1
chr4	167085000	167090000	5001	*	chr4	166790000	166795000	5001	*	enh40381	intergenic	62.5463	TLL1	806.5	TRUE	342	7.01522	438.776	0.0478415	enh40381-TLL1
chr4	167085000	167090000	5001	*	chr4	167650000	167655000	5001	*	enh40381	intergenic	62.5463	SPOCK3	1890	TRUE	343	4.9972	312.556	0.0349549	enh40381-SPOCK3
chr4	167500000	167505000	5001	*	chr4	167650000	167655000	5001	*	enh40382	intergenic	68.9091	SPOCK3	1890	TRUE	343	13.7346	946.439	0.105845	enh40382-SPOCK3
chr4	167940000	167945000	5001	*	chr4	167650000	167655000	5001	*	enh40383	genic	58.5478	SPOCK3	1890	TRUE	343	7.37055	431.53	0.0482603	enh40383-SPOCK3
chr4	168140000	168145000	5001	*	chr4	167650000	167655000	5001	*	enh40384	genic	69.195	SPOCK3	1890	TRUE	343	5.48205	379.331	0.0424226	enh40384-SPOCK3
chr4	168745000	168750000	5001	*	chr4	167650000	167655000	5001	*	enh40387	intergenic	61.8846	SPOCK3	1890	TRUE	343	5.15911	319.269	0.0357056	enh40387-SPOCK3
chr4	169035000	169040000	5001	*	chr4	167650000	167655000	5001	*	enh40388	genic	63.9202	SPOCK3	1890	TRUE	343	8.62196	551.117	0.0616344	enh40388-SPOCK3
chr4	169070000	169075000	5001	*	chr4	167650000	167655000	5001	*	enh40389	genic	66.3154	SPOCK3	1890	TRUE	343	3.54745	235.251	0.0263094	enh40389-SPOCK3
chr4	170525000	170530000	5001	*	chr4	167650000	167655000	5001	*	enh40477	genic	60.6083	SPOCK3	1890	TRUE	343	3.18989	193.334	0.0216216	enh40477-SPOCK3
chr4	168745000	168750000	5001	*	chr4	169010000	169015000	5001	*	enh40387	intergenic	61.8846	ANXA10	550.75	TRUE	344	10.1389	627.442	0.0311209	enh40387-ANXA10
chr4	169035000	169040000	5001	*	chr4	169010000	169015000	5001	*	enh40388	genic	63.9202	ANXA10	550.75	TRUE	344	37.7615	2413.72	0.11972	enh40388-ANXA10
chr4	169070000	169075000	5001	*	chr4	169010000	169015000	5001	*	enh40389	genic	66.3154	ANXA10	550.75	TRUE	344	22.3091	1479.44	0.0733797	enh40389-ANXA10
chr4	169530000	169535000	5001	*	chr4	169010000	169015000	5001	*	enh40419	genic	66.3784	ANXA10	550.75	TRUE	344	6.34633	421.26	0.0208943	enh40419-ANXA10
chr4	169795000	169800000	5001	*	chr4	169010000	169015000	5001	*	enh40439	genic	76.9981	ANXA10	550.75	TRUE	344	6.04546	465.489	0.0230881	enh40439-ANXA10
chr4	169105000	169110000	5001	*	chr4	169135000	169140000	5001	*	enh40390	genic	65.4425	DDX60	1439.12	TRUE	345	22.6686	1483.49	0.035033	enh40390-DDX60
chr4	169110000	169115000	5001	*	chr4	169135000	169140000	5001	*	enh40391	intergenic	60.0558	DDX60	1439.12	TRUE	345	44.1143	2649.32	0.0625644	enh40391-DDX60
chr4	169160000	169165000	5001	*	chr4	169135000	169140000	5001	*	enh40392	genic	61.4082	DDX60	1439.12	TRUE	345	44.2764	2718.93	0.0642083	enh40392-DDX60
chr4	169175000	169180000	5001	*	chr4	169135000	169140000	5001	*	enh40393	genic	72.8626	DDX60	1439.12	TRUE	345	36.9978	2695.75	0.0636609	enh40393-DDX60
chr4	169235000	169240000	5001	*	chr4	169135000	169140000	5001	*	enh40394	promoter	95.6434	DDX60	1439.12	TRUE	345	10.3629	991.142	0.0234061	enh40394-DDX60
chr4	169270000	169275000	5001	*	chr4	169135000	169140000	5001	*	enh40396	intergenic	63.8029	DDX60	1439.12	TRUE	345	13.6163	868.762	0.020516	enh40396-DDX60
chr4	169235000	169240000	5001	*	chr4	169275000	169280000	5001	*	enh40394	promoter	95.6434	DDX60L	3907.75	TRUE	346	30.3951	2907.09	0.0451864	enh40394-DDX60L
chr4	169255000	169260000	5001	*	chr4	169275000	169280000	5001	*	enh40395	intergenic	59.0925	DDX60L	3907.75	TRUE	346	59.3574	3507.58	0.0545201	enh40395-DDX60L
chr4	169270000	169275000	5001	*	chr4	169275000	169280000	5001	*	enh40396	intergenic	63.8029	DDX60L	3907.75	TRUE	346	211.856	13517	0.210102	enh40396-DDX60L
chr4	169300000	169305000	5001	*	chr4	169275000	169280000	5001	*	enh40397	genic	68.7704	DDX60L	3907.75	TRUE	346	50.8071	3494.02	0.0543094	enh40397-DDX60L
chr4	169315000	169320000	5001	*	chr4	169275000	169280000	5001	*	enh40398	genic	61.8306	DDX60L	3907.75	TRUE	346	25.707	1589.48	0.0247061	enh40398-DDX60L
chr4	169330000	169335000	5001	*	chr4	169275000	169280000	5001	*	enh40399	genic	73.8728	DDX60L	3907.75	TRUE	346	25.3824	1875.07	0.0291452	enh40399-DDX60L
chr4	169340000	169345000	5001	*	chr4	169275000	169280000	5001	*	enh40400	genic	59.8305	DDX60L	3907.75	TRUE	346	25.4012	1519.76	0.0236225	enh40400-DDX60L
chr4	169345000	169350000	5001	*	chr4	169275000	169280000	5001	*	enh40401	genic	70.6733	DDX60L	3907.75	TRUE	346	22.6148	1598.26	0.0248426	enh40401-DDX60L
chr4	169355000	169360000	5001	*	chr4	169275000	169280000	5001	*	enh40402	genic	62.1547	DDX60L	3907.75	TRUE	346	24.5093	1523.37	0.0236785	enh40402-DDX60L
chr4	169400000	169405000	5001	*	chr4	169415000	169420000	5001	*	enh40406	promoter	118.433	PALLD	5314.5	TRUE	347	112.892	13370.1	0.0926809	enh40406-PALLD
chr4	169405000	169410000	5001	*	chr4	169415000	169420000	5001	*	enh40407	intergenic	70.8362	PALLD	5314.5	TRUE	347	145.853	10331.7	0.0716188	enh40407-PALLD
chr4	169415000	169420000	5001	*	chr4	169415000	169420000	5001	*	enh40408	promoter	72.9531	PALLD	5314.5	TRUE	347	419.478	30602.2	0.212133	enh40408-PALLD
chr4	169415000	169420000	5001	*	chr4	169415000	169420000	5001	*	enh40409	genic	66.6514	PALLD	5314.5	TRUE	347	419.478	27958.8	0.193809	enh40409-PALLD
chr4	169425000	169430000	5001	*	chr4	169415000	169420000	5001	*	enh40410	genic	106.93	PALLD	5314.5	TRUE	347	82.8548	8859.69	0.061415	enh40410-PALLD
chr4	169430000	169435000	5001	*	chr4	169415000	169420000	5001	*	enh40411	genic	86.8538	PALLD	5314.5	TRUE	347	56.1549	4877.27	0.033809	enh40411-PALLD
chr4	1670000	1675000	5001	*	chr4	1690000	1695000	5001	*	enh34700	genic	61.3092	SLBP	3033.75	TRUE	348	71.7422	4398.45	0.0234589	enh34700-SLBP
chr4	1685000	1690000	5001	*	chr4	1690000	1695000	5001	*	enh34701	promoter	94.226	SLBP	3033.75	TRUE	348	305.794	28813.8	0.153677	enh34701-SLBP
chr4	1695000	1700000	5001	*	chr4	1690000	1695000	5001	*	enh34702	genic	72.0654	SLBP	3033.75	TRUE	348	301.84	21752.2	0.116014	enh34702-SLBP
chr4	1700000	1705000	5001	*	chr4	1690000	1695000	5001	*	enh34703	genic	88.7315	SLBP	3033.75	TRUE	348	217.435	19293.3	0.1029	enh34703-SLBP
chr4	1710000	1715000	5001	*	chr4	1690000	1695000	5001	*	enh34704	promoter	133.27	SLBP	3033.75	TRUE	348	114.832	15303.8	0.0816218	enh34704-SLBP
chr4	1720000	1725000	5001	*	chr4	1690000	1695000	5001	*	enh34705	promoter	129.222	SLBP	3033.75	TRUE	348	68.9242	8906.51	0.0475024	enh34705-SLBP
chr4	1720000	1725000	5001	*	chr4	1690000	1695000	5001	*	enh34706	genic	85.7357	SLBP	3033.75	TRUE	348	68.9242	5909.26	0.0315167	enh34706-SLBP
chr4	1725000	1730000	5001	*	chr4	1690000	1695000	5001	*	enh34707	genic	81.0669	SLBP	3033.75	TRUE	348	67.9123	5505.44	0.029363	enh34707-SLBP
chr4	1725000	1730000	5001	*	chr4	1690000	1695000	5001	*	enh34708	genic	94.0986	SLBP	3033.75	TRUE	348	67.9123	6390.45	0.0340831	enh34708-SLBP
chr4	169840000	169845000	5001	*	chr4	169905000	169910000	5001	*	enh40441	genic	58.9799	CBR4	1228.5	TRUE	349	22.6903	1338.27	0.0224266	enh40441-CBR4
chr4	169845000	169850000	5001	*	chr4	169905000	169910000	5001	*	enh40442	genic	63.3075	CBR4	1228.5	TRUE	349	28.1008	1778.99	0.0298121	enh40442-CBR4
chr4	169915000	169920000	5001	*	chr4	169905000	169910000	5001	*	enh40443	genic	72.1834	CBR4	1228.5	TRUE	349	75.1296	5423.11	0.0908799	enh40443-CBR4
chr4	169930000	169935000	5001	*	chr4	169905000	169910000	5001	*	enh40444	promoter	113.167	CBR4	1228.5	TRUE	349	35.516	4019.24	0.067354	enh40444-CBR4
chr4	170000000	170005000	5001	*	chr4	169905000	169910000	5001	*	enh40446	intergenic	96.9643	CBR4	1228.5	TRUE	349	12.8875	1249.63	0.0209412	enh40446-CBR4
chr4	170395000	170400000	5001	*	chr4	169905000	169910000	5001	*	enh40473	genic	62.1494	CBR4	1228.5	TRUE	349	20.7888	1292.01	0.0216514	enh40473-CBR4
chr4	170000000	170005000	5001	*	chr4	170015000	170020000	5001	*	enh40446	intergenic	96.9643	SH3RF1	2917.25	TRUE	350	63.2404	6132.05	0.0601347	enh40446-SH3RF1
chr4	170015000	170020000	5001	*	chr4	170015000	170020000	5001	*	enh40447	genic	84.8883	SH3RF1	2917.25	TRUE	350	484.572	41134.5	0.403391	enh40447-SH3RF1
chr4	170035000	170040000	5001	*	chr4	170015000	170020000	5001	*	enh40448	genic	69.8082	SH3RF1	2917.25	TRUE	350	41.183	2874.91	0.0281932	enh40448-SH3RF1
chr4	170035000	170040000	5001	*	chr4	170015000	170020000	5001	*	enh40449	genic	64.8109	SH3RF1	2917.25	TRUE	350	41.183	2669.11	0.0261749	enh40449-SH3RF1
chr4	170280000	170285000	5001	*	chr4	170310000	170315000	5001	*	enh40468	intergenic	66.3158	NEK1	1910.88	TRUE	351	38.8363	2575.46	0.0310306	enh40468-NEK1
chr4	170310000	170315000	5001	*	chr4	170310000	170315000	5001	*	enh40469	genic	59.0983	NEK1	1910.88	TRUE	351	380.436	22483.1	0.27089	enh40469-NEK1
chr4	170315000	170320000	5001	*	chr4	170310000	170315000	5001	*	enh40470	genic	68.3052	NEK1	1910.88	TRUE	351	168.517	11510.6	0.138686	enh40470-NEK1
chr4	170330000	170335000	5001	*	chr4	170310000	170315000	5001	*	enh40471	genic	80.4261	NEK1	1910.88	TRUE	351	39.7223	3194.71	0.0384917	enh40471-NEK1
chr4	170525000	170530000	5001	*	chr4	170540000	170545000	5001	*	enh40477	genic	60.6083	CLCN3	1460.12	TRUE	352	55.6388	3372.17	0.0369184	enh40477-CLCN3
chr4	170530000	170535000	5001	*	chr4	170540000	170545000	5001	*	enh40478	promoter	99.1646	CLCN3	1460.12	TRUE	352	64.2245	6368.8	0.0697254	enh40478-CLCN3
chr4	170540000	170545000	5001	*	chr4	170540000	170545000	5001	*	enh40479	promoter	108.386	CLCN3	1460.12	TRUE	352	336.064	36424.5	0.398774	enh40479-CLCN3
chr4	170530000	170535000	5001	*	chr4	170650000	170655000	5001	*	enh40478	promoter	99.1646	HPF1	583.875	TRUE	353	14.4595	1433.87	0.0306327	enh40478-HPF1
chr4	170540000	170545000	5001	*	chr4	170650000	170655000	5001	*	enh40479	promoter	108.386	HPF1	583.875	TRUE	353	12.9539	1404.01	0.0299949	enh40479-HPF1
chr4	170585000	170590000	5001	*	chr4	170650000	170655000	5001	*	enh40481	genic	58.5429	HPF1	583.875	TRUE	353	20.1049	1177	0.025145	enh40481-HPF1
chr4	170665000	170670000	5001	*	chr4	170650000	170655000	5001	*	enh40482	genic	62.1339	HPF1	583.875	TRUE	353	78.8544	4899.53	0.104672	enh40482-HPF1
chr4	170675000	170680000	5001	*	chr4	170650000	170655000	5001	*	enh40483	promoter	92.9419	HPF1	583.875	TRUE	353	27.9147	2594.45	0.055427	enh40483-HPF1
chr4	170680000	170685000	5001	*	chr4	170650000	170655000	5001	*	enh40484	intergenic	63.6845	HPF1	583.875	TRUE	353	35.4148	2255.37	0.0481831	enh40484-HPF1
chr4	170690000	170695000	5001	*	chr4	170650000	170655000	5001	*	enh40485	intergenic	65.9955	HPF1	583.875	TRUE	353	21.8716	1443.42	0.0308369	enh40485-HPF1
chr4	170530000	170535000	5001	*	chr4	170835000	170840000	5001	*	enh40478	promoter	99.1646	LOC100506085	440.625	TRUE	354	7.50811	744.538	0.0203229	enh40478-LOC100506085
chr4	170675000	170680000	5001	*	chr4	170835000	170840000	5001	*	enh40483	promoter	92.9419	LOC100506085	440.625	TRUE	354	15.7372	1462.64	0.0399244	enh40483-LOC100506085
chr4	170690000	170695000	5001	*	chr4	170835000	170840000	5001	*	enh40485	intergenic	65.9955	LOC100506085	440.625	TRUE	354	13.1041	864.809	0.0236058	enh40485-LOC100506085
chr4	170710000	170715000	5001	*	chr4	170835000	170840000	5001	*	enh40486	intergenic	67.7083	LOC100506085	440.625	TRUE	354	17.558	1188.82	0.0324501	enh40486-LOC100506085
chr4	170730000	170735000	5001	*	chr4	170835000	170840000	5001	*	enh40488	intergenic	60.7085	LOC100506085	440.625	TRUE	354	14.4601	877.853	0.0239619	enh40488-LOC100506085
chr4	170735000	170740000	5001	*	chr4	170835000	170840000	5001	*	enh40489	intergenic	71.7025	LOC100506085	440.625	TRUE	354	12.5225	897.897	0.024509	enh40489-LOC100506085
chr4	170745000	170750000	5001	*	chr4	170835000	170840000	5001	*	enh40490	intergenic	62.7738	LOC100506085	440.625	TRUE	354	19.6711	1234.83	0.0337059	enh40490-LOC100506085
chr4	170870000	170875000	5001	*	chr4	170835000	170840000	5001	*	enh40491	genic	83.5472	LOC100506085	440.625	TRUE	354	28.3187	2365.95	0.0645809	enh40491-LOC100506085
chr4	170925000	170930000	5001	*	chr4	170835000	170840000	5001	*	enh40492	genic	65.1058	LOC100506085	440.625	TRUE	354	17.6762	1150.82	0.0314128	enh40492-LOC100506085
chr4	170925000	170930000	5001	*	chr4	170835000	170840000	5001	*	enh40493	genic	61.6395	LOC100506085	440.625	TRUE	354	17.6762	1089.55	0.0297404	enh40493-LOC100506085
chr4	170930000	170935000	5001	*	chr4	170835000	170840000	5001	*	enh40494	genic	62.6351	LOC100506085	440.625	TRUE	354	16.7038	1046.24	0.0285583	enh40494-LOC100506085
chr4	170945000	170950000	5001	*	chr4	170835000	170840000	5001	*	enh40495	promoter	100.348	LOC100506085	440.625	TRUE	354	15.5946	1564.88	0.0427151	enh40495-LOC100506085
chr4	171000000	171005000	5001	*	chr4	170835000	170840000	5001	*	enh40498	genic	61.412	LOC100506085	440.625	TRUE	354	12.5207	768.921	0.0209885	enh40498-LOC100506085
chr4	171010000	171015000	5001	*	chr4	170835000	170840000	5001	*	enh40499	promoter	93.0465	LOC100506085	440.625	TRUE	354	10.5139	978.286	0.0267033	enh40499-LOC100506085
chr4	170675000	170680000	5001	*	chr4	170905000	170910000	5001	*	enh40483	promoter	92.9419	MFAP3L	533.875	TRUE	355	12.9834	1206.7	0.0245783	enh40483-MFAP3L
chr4	170710000	170715000	5001	*	chr4	170905000	170910000	5001	*	enh40486	intergenic	67.7083	MFAP3L	533.875	TRUE	355	14.5708	986.563	0.0200945	enh40486-MFAP3L
chr4	170720000	170725000	5001	*	chr4	170905000	170910000	5001	*	enh40487	intergenic	67.3824	MFAP3L	533.875	TRUE	355	17.4897	1178.5	0.0240039	enh40487-MFAP3L
chr4	170730000	170735000	5001	*	chr4	170905000	170910000	5001	*	enh40488	intergenic	60.7085	MFAP3L	533.875	TRUE	355	19.9999	1214.17	0.0247304	enh40488-MFAP3L
chr4	170735000	170740000	5001	*	chr4	170905000	170910000	5001	*	enh40489	intergenic	71.7025	MFAP3L	533.875	TRUE	355	20.4288	1464.79	0.0298352	enh40489-MFAP3L
chr4	170745000	170750000	5001	*	chr4	170905000	170910000	5001	*	enh40490	intergenic	62.7738	MFAP3L	533.875	TRUE	355	19.0451	1195.53	0.0243508	enh40490-MFAP3L
chr4	170870000	170875000	5001	*	chr4	170905000	170910000	5001	*	enh40491	genic	83.5472	MFAP3L	533.875	TRUE	355	28.1205	2349.39	0.0478528	enh40491-MFAP3L
chr4	170925000	170930000	5001	*	chr4	170905000	170910000	5001	*	enh40492	genic	65.1058	MFAP3L	533.875	TRUE	355	70.6278	4598.28	0.0936586	enh40492-MFAP3L
chr4	170925000	170930000	5001	*	chr4	170905000	170910000	5001	*	enh40493	genic	61.6395	MFAP3L	533.875	TRUE	355	70.6278	4353.47	0.0886722	enh40493-MFAP3L
chr4	170930000	170935000	5001	*	chr4	170905000	170910000	5001	*	enh40494	genic	62.6351	MFAP3L	533.875	TRUE	355	43.2726	2710.38	0.0552056	enh40494-MFAP3L
chr4	170945000	170950000	5001	*	chr4	170905000	170910000	5001	*	enh40495	promoter	100.348	MFAP3L	533.875	TRUE	355	25.8829	2597.29	0.0529021	enh40495-MFAP3L
chr4	170955000	170960000	5001	*	chr4	170905000	170910000	5001	*	enh40496	intergenic	63.062	MFAP3L	533.875	TRUE	355	17.6666	1114.09	0.0226921	enh40496-MFAP3L
chr4	170530000	170535000	5001	*	chr4	170980000	170985000	5001	*	enh40478	promoter	99.1646	AADAT	576.5	TRUE	356	13.7226	1360.79	0.0231493	enh40478-AADAT
chr4	170690000	170695000	5001	*	chr4	170980000	170985000	5001	*	enh40485	intergenic	65.9955	AADAT	576.5	TRUE	356	21.4222	1413.77	0.0240506	enh40485-AADAT
chr4	170710000	170715000	5001	*	chr4	170980000	170985000	5001	*	enh40486	intergenic	67.7083	AADAT	576.5	TRUE	356	18.7196	1267.47	0.0215618	enh40486-AADAT
chr4	170720000	170725000	5001	*	chr4	170980000	170985000	5001	*	enh40487	intergenic	67.3824	AADAT	576.5	TRUE	356	23.5931	1589.76	0.0270445	enh40487-AADAT
chr4	170730000	170735000	5001	*	chr4	170980000	170985000	5001	*	enh40488	intergenic	60.7085	AADAT	576.5	TRUE	356	22.1616	1345.4	0.0228875	enh40488-AADAT
chr4	170735000	170740000	5001	*	chr4	170980000	170985000	5001	*	enh40489	intergenic	71.7025	AADAT	576.5	TRUE	356	25.675	1840.96	0.0313178	enh40489-AADAT
chr4	170930000	170935000	5001	*	chr4	170980000	170985000	5001	*	enh40494	genic	62.6351	AADAT	576.5	TRUE	356	27.1373	1699.75	0.0289156	enh40494-AADAT
chr4	170945000	170950000	5001	*	chr4	170980000	170985000	5001	*	enh40495	promoter	100.348	AADAT	576.5	TRUE	356	22.1684	2224.55	0.0378433	enh40495-AADAT
chr4	170955000	170960000	5001	*	chr4	170980000	170985000	5001	*	enh40496	intergenic	63.062	AADAT	576.5	TRUE	356	33.1943	2093.3	0.0356105	enh40496-AADAT
chr4	170975000	170980000	5001	*	chr4	170980000	170985000	5001	*	enh40497	intergenic	60.541	AADAT	576.5	TRUE	356	175.708	10637.5	0.180962	enh40497-AADAT
chr4	171000000	171005000	5001	*	chr4	170980000	170985000	5001	*	enh40498	genic	61.412	AADAT	576.5	TRUE	356	44.4968	2732.63	0.0464867	enh40498-AADAT
chr4	171010000	171015000	5001	*	chr4	170980000	170985000	5001	*	enh40499	promoter	93.0465	AADAT	576.5	TRUE	356	33.6286	3129.02	0.0532299	enh40499-AADAT
chr4	171115000	171120000	5001	*	chr4	171145000	171150000	5001	*	enh40502	intergenic	68.4416	LINC01612	412	TRUE	357	34.4001	2354.4	0.0360605	enh40502-LINC01612
chr4	171120000	171125000	5001	*	chr4	171145000	171150000	5001	*	enh40503	intergenic	75.2997	LINC01612	412	TRUE	357	40.8777	3078.08	0.0471445	enh40503-LINC01612
chr4	171145000	171150000	5001	*	chr4	171145000	171150000	5001	*	enh40504	promoter	66.8885	LINC01612	412	TRUE	357	291.544	19500.9	0.29868	enh40504-LINC01612
chr4	171150000	171155000	5001	*	chr4	171145000	171150000	5001	*	enh40505	genic	62.4393	LINC01612	412	TRUE	357	194.948	12172.4	0.186435	enh40505-LINC01612
chr4	171165000	171170000	5001	*	chr4	171145000	171150000	5001	*	enh40506	genic	59.856	LINC01612	412	TRUE	357	49.6566	2972.24	0.0455235	enh40506-LINC01612
chr4	171180000	171185000	5001	*	chr4	171660000	171665000	5001	*	enh40507	genic	67.1384	LOC100506107	14.875	TRUE	358	11.2808	757.374	0.0300134	enh40507-LOC100506107
chr4	171295000	171300000	5001	*	chr4	171660000	171665000	5001	*	enh40508	intergenic	61.6046	LOC100506107	14.875	TRUE	358	11.3634	700.037	0.0277413	enh40508-LOC100506107
chr4	171310000	171315000	5001	*	chr4	171660000	171665000	5001	*	enh40509	intergenic	67.3987	LOC100506107	14.875	TRUE	358	11.8689	799.949	0.0317006	enh40509-LOC100506107
chr4	171585000	171590000	5001	*	chr4	171660000	171665000	5001	*	enh40513	intergenic	59.3399	LOC100506107	14.875	TRUE	358	14.2769	847.192	0.0335728	enh40513-LOC100506107
chr4	171595000	171600000	5001	*	chr4	171660000	171665000	5001	*	enh40514	intergenic	57.1038	LOC100506107	14.875	TRUE	358	22.276	1272.04	0.0504089	enh40514-LOC100506107
chr4	171615000	171620000	5001	*	chr4	171660000	171665000	5001	*	enh40515	intergenic	69.619	LOC100506107	14.875	TRUE	358	23.0863	1607.25	0.0636924	enh40515-LOC100506107
chr4	171675000	171680000	5001	*	chr4	171660000	171665000	5001	*	enh40516	intergenic	62.8808	LOC100506107	14.875	TRUE	358	60.5723	3808.83	0.150938	enh40516-LOC100506107
chr4	171945000	171950000	5001	*	chr4	171660000	171665000	5001	*	enh40519	intergenic	79.9156	LOC100506107	14.875	TRUE	358	10.5254	841.144	0.0333331	enh40519-LOC100506107
chr4	17090000	17095000	5001	*	chr4	17170000	17175000	5001	*	enh35456	intergenic	67.8193	LOC101929123	86	TRUE	359	21.1834	1436.64	0.0269161	enh35456-LOC101929123
chr4	17090000	17095000	5001	*	chr4	17170000	17175000	5001	*	enh35457	intergenic	71.5123	LOC101929123	86	TRUE	359	21.1834	1514.87	0.0283818	enh35457-LOC101929123
chr4	17115000	17120000	5001	*	chr4	17170000	17175000	5001	*	enh35458	intergenic	65.377	LOC101929123	86	TRUE	359	20.6127	1347.6	0.0252478	enh35458-LOC101929123
chr4	17135000	17140000	5001	*	chr4	17170000	17175000	5001	*	enh35459	intergenic	55.9019	LOC101929123	86	TRUE	359	21.0035	1174.14	0.021998	enh35459-LOC101929123
chr4	17140000	17145000	5001	*	chr4	17170000	17175000	5001	*	enh35460	intergenic	96.2043	LOC101929123	86	TRUE	359	38.3527	3689.69	0.069128	enh35460-LOC101929123
chr4	17155000	17160000	5001	*	chr4	17170000	17175000	5001	*	enh35461	intergenic	64.8589	LOC101929123	86	TRUE	359	94.7737	6146.92	0.115165	enh35461-LOC101929123
chr4	17255000	17260000	5001	*	chr4	17170000	17175000	5001	*	enh35462	intergenic	63.6024	LOC101929123	86	TRUE	359	17.4225	1108.11	0.020761	enh35462-LOC101929123
chr4	17275000	17280000	5001	*	chr4	17170000	17175000	5001	*	enh35463	intergenic	60.3493	LOC101929123	86	TRUE	359	17.9837	1085.31	0.0203337	enh35463-LOC101929123
chr4	17275000	17280000	5001	*	chr4	17170000	17175000	5001	*	enh35464	intergenic	64.0728	LOC101929123	86	TRUE	359	17.9837	1152.27	0.0215883	enh35464-LOC101929123
chr4	17330000	17335000	5001	*	chr4	17170000	17175000	5001	*	enh35467	intergenic	71.0366	LOC101929123	86	TRUE	359	16.6733	1184.41	0.0221905	enh35467-LOC101929123
chr4	17330000	17335000	5001	*	chr4	17170000	17175000	5001	*	enh35468	intergenic	67.3345	LOC101929123	86	TRUE	359	16.6733	1122.69	0.021034	enh35468-LOC101929123
chr4	1685000	1690000	5001	*	chr4	1715000	1720000	5001	*	enh34701	promoter	94.226	TMEM129	2213	TRUE	360	72.9332	6872.21	0.0252837	enh34701-TMEM129
chr4	1695000	1700000	5001	*	chr4	1715000	1720000	5001	*	enh34702	genic	72.0654	TMEM129	2213	TRUE	360	97.9146	7056.25	0.0259608	enh34702-TMEM129
chr4	1700000	1705000	5001	*	chr4	1715000	1720000	5001	*	enh34703	genic	88.7315	TMEM129	2213	TRUE	360	111.951	9933.6	0.0365469	enh34703-TMEM129
chr4	1710000	1715000	5001	*	chr4	1715000	1720000	5001	*	enh34704	promoter	133.27	TMEM129	2213	TRUE	360	322.628	42996.7	0.15819	enh34704-TMEM129
chr4	1720000	1725000	5001	*	chr4	1715000	1720000	5001	*	enh34705	promoter	129.222	TMEM129	2213	TRUE	360	453.175	58560.1	0.21545	enh34705-TMEM129
chr4	1720000	1725000	5001	*	chr4	1715000	1720000	5001	*	enh34706	genic	85.7357	TMEM129	2213	TRUE	360	453.175	38853.3	0.142946	enh34706-TMEM129
chr4	1725000	1730000	5001	*	chr4	1715000	1720000	5001	*	enh34707	genic	81.0669	TMEM129	2213	TRUE	360	147.311	11942.1	0.0439364	enh34707-TMEM129
chr4	1725000	1730000	5001	*	chr4	1715000	1720000	5001	*	enh34708	genic	94.0986	TMEM129	2213	TRUE	360	147.311	13861.8	0.0509992	enh34708-TMEM129
chr4	171910000	171915000	5001	*	chr4	171960000	171965000	5001	*	enh40517	intergenic	64.1723	LOC100506122	231.25	TRUE	361	21.4122	1374.07	0.0283537	enh40517-LOC100506122
chr4	171925000	171930000	5001	*	chr4	171960000	171965000	5001	*	enh40518	intergenic	61.1512	LOC100506122	231.25	TRUE	361	30.8829	1888.53	0.0389695	enh40518-LOC100506122
chr4	171945000	171950000	5001	*	chr4	171960000	171965000	5001	*	enh40519	intergenic	79.9156	LOC100506122	231.25	TRUE	361	48.4773	3874.09	0.0799412	enh40519-LOC100506122
chr4	171950000	171955000	5001	*	chr4	171960000	171965000	5001	*	enh40520	intergenic	60.8279	LOC100506122	231.25	TRUE	361	83.4854	5078.24	0.104789	enh40520-LOC100506122
chr4	171965000	171970000	5001	*	chr4	171960000	171965000	5001	*	enh40521	genic	77.9135	LOC100506122	231.25	TRUE	361	195.102	15201.1	0.313672	enh40521-LOC100506122
chr4	1700000	1705000	5001	*	chr4	1720000	1725000	5001	*	enh34703	genic	88.7315	TACC3	3192.5	TRUE	362	125.015	11092.7	0.0292531	enh34703-TACC3
chr4	1710000	1715000	5001	*	chr4	1720000	1725000	5001	*	enh34704	promoter	133.27	TACC3	3192.5	TRUE	362	161.442	21515.5	0.0567393	enh34704-TACC3
chr4	1720000	1725000	5001	*	chr4	1720000	1725000	5001	*	enh34705	promoter	129.222	TACC3	3192.5	TRUE	362	942.017	121729	0.321017	enh34705-TACC3
chr4	1720000	1725000	5001	*	chr4	1720000	1725000	5001	*	enh34706	genic	85.7357	TACC3	3192.5	TRUE	362	942.017	80764.5	0.212987	enh34706-TACC3
chr4	1725000	1730000	5001	*	chr4	1720000	1725000	5001	*	enh34707	genic	81.0669	TACC3	3192.5	TRUE	362	339.006	27482.2	0.0724743	enh34707-TACC3
chr4	1725000	1730000	5001	*	chr4	1720000	1725000	5001	*	enh34708	genic	94.0986	TACC3	3192.5	TRUE	362	339.006	31900	0.0841247	enh34708-TACC3
chr4	172730000	172735000	5001	*	chr4	172730000	172735000	5001	*	enh40530	intergenic	56.9882	LOC441052	179.75	TRUE	363	396.777	22611.6	0.297769	enh40530-LOC441052
chr4	172730000	172735000	5001	*	chr4	172730000	172735000	5001	*	enh40531	promoter	81.7235	LOC441052	179.75	TRUE	363	396.777	32426	0.427013	enh40531-LOC441052
chr4	172730000	172735000	5001	*	chr4	172730000	172735000	5001	*	enh40530	intergenic	56.9882	GALNTL6	6935.38	TRUE	364	396.777	22611.6	0.297769	enh40530-GALNTL6
chr4	172730000	172735000	5001	*	chr4	172730000	172735000	5001	*	enh40531	promoter	81.7235	GALNTL6	6935.38	TRUE	364	396.777	32426	0.427013	enh40531-GALNTL6
chr4	173240000	173245000	5001	*	chr4	173555000	173560000	5001	*	enh40538	genic	64.039	LOC101928314	486.125	TRUE	365	12.9742	830.856	0.0307017	enh40538-LOC101928314
chr4	173330000	173335000	5001	*	chr4	173555000	173560000	5001	*	enh40540	genic	74.2276	LOC101928314	486.125	TRUE	365	9.07749	673.8	0.0248982	enh40540-LOC101928314
chr4	173495000	173500000	5001	*	chr4	173555000	173560000	5001	*	enh40542	genic	72.2682	LOC101928314	486.125	TRUE	365	23.7645	1717.42	0.0634619	enh40542-LOC101928314
chr4	173570000	173575000	5001	*	chr4	173555000	173560000	5001	*	enh40543	genic	60.9865	LOC101928314	486.125	TRUE	365	57.865	3528.98	0.130403	enh40543-LOC101928314
chr4	173585000	173590000	5001	*	chr4	173555000	173560000	5001	*	enh40544	genic	61.8933	LOC101928314	486.125	TRUE	365	37.3447	2311.39	0.0854102	enh40544-LOC101928314
chr4	173675000	173680000	5001	*	chr4	173555000	173560000	5001	*	enh40545	genic	61.2401	LOC101928314	486.125	TRUE	365	12.5315	767.432	0.028358	enh40545-LOC101928314
chr4	173680000	173685000	5001	*	chr4	173555000	173560000	5001	*	enh40546	genic	73.6961	LOC101928314	486.125	TRUE	365	15.9074	1172.31	0.0433192	enh40546-LOC101928314
chr4	173695000	173700000	5001	*	chr4	173555000	173560000	5001	*	enh40547	genic	62.9938	LOC101928314	486.125	TRUE	365	13.1607	829.044	0.0306347	enh40547-LOC101928314
chr4	173705000	173710000	5001	*	chr4	173555000	173560000	5001	*	enh40548	genic	68.6758	LOC101928314	486.125	TRUE	365	17.438	1197.57	0.0442525	enh40548-LOC101928314
chr4	173730000	173735000	5001	*	chr4	173555000	173560000	5001	*	enh40549	genic	62.107	LOC101928314	486.125	TRUE	365	11.2249	697.142	0.0257607	enh40549-LOC101928314
chr4	173935000	173940000	5001	*	chr4	174065000	174070000	5001	*	enh40553	genic	68.6216	LOC101930370	2205.62	TRUE	366	14.1816	973.161	0.0228991	enh40553-LOC101930370
chr4	173945000	173950000	5001	*	chr4	174065000	174070000	5001	*	enh40554	genic	69.0688	LOC101930370	2205.62	TRUE	366	19.6051	1354.1	0.031863	enh40554-LOC101930370
chr4	173995000	174000000	5001	*	chr4	174065000	174070000	5001	*	enh40555	intergenic	67.5394	LOC101930370	2205.62	TRUE	366	18.1191	1223.75	0.0287957	enh40555-LOC101930370
chr4	174005000	174010000	5001	*	chr4	174065000	174070000	5001	*	enh40556	intergenic	69.2523	LOC101930370	2205.62	TRUE	366	18.9145	1309.87	0.0308222	enh40556-LOC101930370
chr4	174035000	174040000	5001	*	chr4	174065000	174070000	5001	*	enh40557	intergenic	55.3826	LOC101930370	2205.62	TRUE	366	39.8419	2206.55	0.0519215	enh40557-LOC101930370
chr4	174045000	174050000	5001	*	chr4	174065000	174070000	5001	*	enh40558	intergenic	61.8201	LOC101930370	2205.62	TRUE	366	63.667	3935.9	0.0926143	enh40558-LOC101930370
chr4	174090000	174095000	5001	*	chr4	174065000	174070000	5001	*	enh40559	promoter	127.499	LOC101930370	2205.62	TRUE	366	29.6214	3776.71	0.0888686	enh40559-LOC101930370
chr4	174100000	174105000	5001	*	chr4	174065000	174070000	5001	*	enh40560	genic	59.5916	LOC101930370	2205.62	TRUE	366	25.9533	1546.6	0.0363925	enh40560-LOC101930370
chr4	174105000	174110000	5001	*	chr4	174065000	174070000	5001	*	enh40561	genic	66.8579	LOC101930370	2205.62	TRUE	366	16.7932	1122.76	0.0264193	enh40561-LOC101930370
chr4	174115000	174120000	5001	*	chr4	174065000	174070000	5001	*	enh40562	genic	64.3276	LOC101930370	2205.62	TRUE	366	19.1241	1230.2	0.0289475	enh40562-LOC101930370
chr4	174170000	174175000	5001	*	chr4	174065000	174070000	5001	*	enh40563	genic	72.9968	LOC101930370	2205.62	TRUE	366	20.2805	1480.41	0.0348351	enh40563-LOC101930370
chr4	173935000	173940000	5001	*	chr4	174085000	174090000	5001	*	enh40553	genic	68.6216	GALNT7	3691.88	TRUE	367	21.3178	1462.86	0.0221548	enh40553-GALNT7
chr4	173945000	173950000	5001	*	chr4	174085000	174090000	5001	*	enh40554	genic	69.0688	GALNT7	3691.88	TRUE	367	31.4271	2170.63	0.0328737	enh40554-GALNT7
chr4	173995000	174000000	5001	*	chr4	174085000	174090000	5001	*	enh40555	intergenic	67.5394	GALNT7	3691.88	TRUE	367	20.0561	1354.58	0.0205148	enh40555-GALNT7
chr4	174005000	174010000	5001	*	chr4	174085000	174090000	5001	*	enh40556	intergenic	69.2523	GALNT7	3691.88	TRUE	367	22.6647	1569.58	0.023771	enh40556-GALNT7
chr4	174045000	174050000	5001	*	chr4	174085000	174090000	5001	*	enh40558	intergenic	61.8201	GALNT7	3691.88	TRUE	367	26.847	1659.69	0.0251356	enh40558-GALNT7
chr4	174090000	174095000	5001	*	chr4	174085000	174090000	5001	*	enh40559	promoter	127.499	GALNT7	3691.88	TRUE	367	145.642	18569.3	0.281228	enh40559-GALNT7
chr4	174100000	174105000	5001	*	chr4	174085000	174090000	5001	*	enh40560	genic	59.5916	GALNT7	3691.88	TRUE	367	32.411	1931.42	0.029251	enh40560-GALNT7
chr4	174105000	174110000	5001	*	chr4	174085000	174090000	5001	*	enh40561	genic	66.8579	GALNT7	3691.88	TRUE	367	37.0928	2479.95	0.0375583	enh40561-GALNT7
chr4	174115000	174120000	5001	*	chr4	174085000	174090000	5001	*	enh40562	genic	64.3276	GALNT7	3691.88	TRUE	367	26.2834	1690.75	0.025606	enh40562-GALNT7
chr4	174090000	174095000	5001	*	chr4	174250000	174255000	5001	*	enh40559	promoter	127.499	HMGB2	2360.38	TRUE	368	18.6475	2377.54	0.0283862	enh40559-HMGB2
chr4	174200000	174205000	5001	*	chr4	174250000	174255000	5001	*	enh40565	genic	90.7289	HMGB2	2360.38	TRUE	368	19.939	1809.04	0.0215987	enh40565-HMGB2
chr4	174235000	174240000	5001	*	chr4	174250000	174255000	5001	*	enh40567	genic	66.2971	HMGB2	2360.38	TRUE	368	46.1715	3061.04	0.0365467	enh40567-HMGB2
chr4	174240000	174245000	5001	*	chr4	174250000	174255000	5001	*	enh40568	genic	73.5799	HMGB2	2360.38	TRUE	368	116.206	8550.44	0.102086	enh40568-HMGB2
chr4	174255000	174260000	5001	*	chr4	174250000	174255000	5001	*	enh40569	promoter	135.574	HMGB2	2360.38	TRUE	368	127.67	17308.7	0.206654	enh40569-HMGB2
chr4	174280000	174285000	5001	*	chr4	174250000	174255000	5001	*	enh40570	intergenic	60.8994	HMGB2	2360.38	TRUE	368	36.1941	2204.2	0.0263166	enh40570-HMGB2
chr4	174290000	174295000	5001	*	chr4	174250000	174255000	5001	*	enh40571	promoter	128.34	HMGB2	2360.38	TRUE	368	41.4705	5322.33	0.063545	enh40571-HMGB2
chr4	174335000	174340000	5001	*	chr4	174250000	174255000	5001	*	enh40572	intergenic	112.266	HMGB2	2360.38	TRUE	368	52.4104	5883.91	0.0702498	enh40572-HMGB2
chr4	174335000	174340000	5001	*	chr4	174250000	174255000	5001	*	enh40573	intergenic	70.0206	HMGB2	2360.38	TRUE	368	52.4104	3669.81	0.043815	enh40573-HMGB2
chr4	174255000	174260000	5001	*	chr4	174290000	174295000	5001	*	enh40569	promoter	135.574	SAP30	1404	TRUE	369	51.7477	7015.62	0.0602598	enh40569-SAP30
chr4	174280000	174285000	5001	*	chr4	174290000	174295000	5001	*	enh40570	intergenic	60.8994	SAP30	1404	TRUE	369	88.8783	5412.64	0.0464912	enh40570-SAP30
chr4	174290000	174295000	5001	*	chr4	174290000	174295000	5001	*	enh40571	promoter	128.34	SAP30	1404	TRUE	369	414.812	53237	0.457273	enh40571-SAP30
chr4	174335000	174340000	5001	*	chr4	174290000	174295000	5001	*	enh40572	intergenic	112.266	SAP30	1404	TRUE	369	55.1215	6188.27	0.0531533	enh40572-SAP30
chr4	174335000	174340000	5001	*	chr4	174290000	174295000	5001	*	enh40573	intergenic	70.0206	SAP30	1404	TRUE	369	55.1215	3859.64	0.0331519	enh40573-SAP30
chr4	174205000	174210000	5001	*	chr4	174305000	174310000	5001	*	enh40566	genic	74.6449	SCRG1	66.625	TRUE	370	17.341	1294.41	0.0227425	enh40566-SCRG1
chr4	174235000	174240000	5001	*	chr4	174305000	174310000	5001	*	enh40567	genic	66.2971	SCRG1	66.625	TRUE	370	30.1829	2001.04	0.0351577	enh40567-SCRG1
chr4	174240000	174245000	5001	*	chr4	174305000	174310000	5001	*	enh40568	genic	73.5799	SCRG1	66.625	TRUE	370	24.3774	1793.69	0.0315146	enh40568-SCRG1
chr4	174255000	174260000	5001	*	chr4	174305000	174310000	5001	*	enh40569	promoter	135.574	SCRG1	66.625	TRUE	370	25.8258	3501.3	0.0615168	enh40569-SCRG1
chr4	174280000	174285000	5001	*	chr4	174305000	174310000	5001	*	enh40570	intergenic	60.8994	SCRG1	66.625	TRUE	370	35.7941	2179.84	0.0382992	enh40570-SCRG1
chr4	174290000	174295000	5001	*	chr4	174305000	174310000	5001	*	enh40571	promoter	128.34	SCRG1	66.625	TRUE	370	64.6572	8298.11	0.145795	enh40571-SCRG1
chr4	174335000	174340000	5001	*	chr4	174305000	174310000	5001	*	enh40572	intergenic	112.266	SCRG1	66.625	TRUE	370	39.8576	4474.66	0.0786185	enh40572-SCRG1
chr4	174335000	174340000	5001	*	chr4	174305000	174310000	5001	*	enh40573	intergenic	70.0206	SCRG1	66.625	TRUE	370	39.8576	2790.85	0.0490345	enh40573-SCRG1
chr4	174410000	174415000	5001	*	chr4	174305000	174310000	5001	*	enh40579	intergenic	90.3493	SCRG1	66.625	TRUE	370	14.0576	1270.09	0.0223152	enh40579-SCRG1
chr4	174335000	174340000	5001	*	chr4	174445000	174450000	5001	*	enh40572	intergenic	112.266	HAND2	107.25	TRUE	371	20.916	2348.15	0.0255791	enh40572-HAND2
chr4	174410000	174415000	5001	*	chr4	174445000	174450000	5001	*	enh40579	intergenic	90.3493	HAND2	107.25	TRUE	371	23.3272	2107.59	0.0229586	enh40579-HAND2
chr4	174415000	174420000	5001	*	chr4	174445000	174450000	5001	*	enh40580	intergenic	69.1345	HAND2	107.25	TRUE	371	36.5073	2523.92	0.0274938	enh40580-HAND2
chr4	174415000	174420000	5001	*	chr4	174445000	174450000	5001	*	enh40581	intergenic	64.6677	HAND2	107.25	TRUE	371	36.5073	2360.84	0.0257174	enh40581-HAND2
chr4	174425000	174430000	5001	*	chr4	174445000	174450000	5001	*	enh40582	intergenic	77.4456	HAND2	107.25	TRUE	371	53.0457	4108.16	0.0447514	enh40582-HAND2
chr4	174430000	174435000	5001	*	chr4	174445000	174450000	5001	*	enh40583	intergenic	81.7423	HAND2	107.25	TRUE	371	75.5896	6178.87	0.0673082	enh40583-HAND2
chr4	174440000	174445000	5001	*	chr4	174445000	174450000	5001	*	enh40584	intergenic	69.5375	HAND2	107.25	TRUE	371	180.865	12576.9	0.137004	enh40584-HAND2
chr4	174450000	174455000	5001	*	chr4	174445000	174450000	5001	*	enh40585	promoter	74.6328	HAND2	107.25	TRUE	371	236.702	17665.7	0.192438	enh40585-HAND2
chr4	174455000	174460000	5001	*	chr4	174445000	174450000	5001	*	enh40586	genic	62.4024	HAND2	107.25	TRUE	371	90.1296	5624.3	0.0612672	enh40586-HAND2
chr4	174455000	174460000	5001	*	chr4	174445000	174450000	5001	*	enh40587	genic	74.419	HAND2	107.25	TRUE	371	90.1296	6707.36	0.0730652	enh40587-HAND2
chr4	174465000	174470000	5001	*	chr4	174445000	174450000	5001	*	enh40588	intergenic	66.7613	HAND2	107.25	TRUE	371	42.2732	2822.21	0.0307432	enh40588-HAND2
chr4	174410000	174415000	5001	*	chr4	174450000	174455000	5001	*	enh40579	intergenic	90.3493	HAND2-AS1	155.75	TRUE	372	27.2071	2458.15	0.0229363	enh40579-HAND2-AS1
chr4	174425000	174430000	5001	*	chr4	174450000	174455000	5001	*	enh40582	intergenic	77.4456	HAND2-AS1	155.75	TRUE	372	32.3154	2502.68	0.0233519	enh40582-HAND2-AS1
chr4	174430000	174435000	5001	*	chr4	174450000	174455000	5001	*	enh40583	intergenic	81.7423	HAND2-AS1	155.75	TRUE	372	58.475	4779.88	0.0445998	enh40583-HAND2-AS1
chr4	174440000	174445000	5001	*	chr4	174450000	174455000	5001	*	enh40584	intergenic	69.5375	HAND2-AS1	155.75	TRUE	372	66.9199	4653.45	0.0434201	enh40584-HAND2-AS1
chr4	174450000	174455000	5001	*	chr4	174450000	174455000	5001	*	enh40585	promoter	74.6328	HAND2-AS1	155.75	TRUE	372	554.572	41389.3	0.386193	enh40585-HAND2-AS1
chr4	174455000	174460000	5001	*	chr4	174450000	174455000	5001	*	enh40586	genic	62.4024	HAND2-AS1	155.75	TRUE	372	128.811	8038.11	0.0750015	enh40586-HAND2-AS1
chr4	174455000	174460000	5001	*	chr4	174450000	174455000	5001	*	enh40587	genic	74.419	HAND2-AS1	155.75	TRUE	372	128.811	9585.99	0.0894444	enh40587-HAND2-AS1
chr4	174465000	174470000	5001	*	chr4	174450000	174455000	5001	*	enh40588	intergenic	66.7613	HAND2-AS1	155.75	TRUE	372	52.2743	3489.9	0.0325633	enh40588-HAND2-AS1
chr4	17450000	17455000	5001	*	chr4	17485000	17490000	5001	*	enh35472	intergenic	74.499	QDPR	864	TRUE	373	23.149	1724.58	0.0213003	enh35472-QDPR
chr4	17470000	17475000	5001	*	chr4	17485000	17490000	5001	*	enh35473	intergenic	63.51	QDPR	864	TRUE	373	56.9617	3617.64	0.0446816	enh35473-QDPR
chr4	17475000	17480000	5001	*	chr4	17485000	17490000	5001	*	enh35474	intergenic	73.7359	QDPR	864	TRUE	373	80.965	5970.03	0.0737361	enh35474-QDPR
chr4	17495000	17500000	5001	*	chr4	17485000	17490000	5001	*	enh35475	genic	62.4988	QDPR	864	TRUE	373	101.555	6347.04	0.0783926	enh35475-QDPR
chr4	17495000	17500000	5001	*	chr4	17485000	17490000	5001	*	enh35476	genic	75.6145	QDPR	864	TRUE	373	101.555	7679	0.0948437	enh35476-QDPR
chr4	17510000	17515000	5001	*	chr4	17485000	17490000	5001	*	enh35477	promoter	97.2454	QDPR	864	TRUE	373	34.1828	3324.12	0.0410563	enh35477-QDPR
chr4	174235000	174240000	5001	*	chr4	175015000	175020000	5001	*	enh40567	genic	66.2971	LOC101928509	498.375	TRUE	374	5.10435	338.404	0.0201384	enh40567-LOC101928509
chr4	174405000	174410000	5001	*	chr4	175015000	175020000	5001	*	enh40577	intergenic	56.3368	LOC101928509	498.375	TRUE	374	11.5032	648.052	0.0385656	enh40577-LOC101928509
chr4	174405000	174410000	5001	*	chr4	175015000	175020000	5001	*	enh40578	intergenic	63.4754	LOC101928509	498.375	TRUE	374	11.5032	730.169	0.0434523	enh40578-LOC101928509
chr4	174410000	174415000	5001	*	chr4	175015000	175020000	5001	*	enh40579	intergenic	90.3493	LOC101928509	498.375	TRUE	374	5.88672	531.861	0.0316511	enh40579-LOC101928509
chr4	174425000	174430000	5001	*	chr4	175015000	175020000	5001	*	enh40582	intergenic	77.4456	LOC101928509	498.375	TRUE	374	12.6892	982.719	0.0584815	enh40582-LOC101928509
chr4	174430000	174435000	5001	*	chr4	175015000	175020000	5001	*	enh40583	intergenic	81.7423	LOC101928509	498.375	TRUE	374	6.29791	514.806	0.0306361	enh40583-LOC101928509
chr4	174455000	174460000	5001	*	chr4	175015000	175020000	5001	*	enh40586	genic	62.4024	LOC101928509	498.375	TRUE	374	5.61419	350.339	0.0208486	enh40586-LOC101928509
chr4	174455000	174460000	5001	*	chr4	175015000	175020000	5001	*	enh40587	genic	74.419	LOC101928509	498.375	TRUE	374	5.61419	417.802	0.0248634	enh40587-LOC101928509
chr4	174465000	174470000	5001	*	chr4	175015000	175020000	5001	*	enh40588	intergenic	66.7613	LOC101928509	498.375	TRUE	374	6.20965	414.564	0.0246707	enh40588-LOC101928509
chr4	174830000	174835000	5001	*	chr4	175015000	175020000	5001	*	enh40589	intergenic	70.7809	LOC101928509	498.375	TRUE	374	10.628	752.257	0.0447668	enh40589-LOC101928509
chr4	174830000	174835000	5001	*	chr4	175015000	175020000	5001	*	enh40590	intergenic	74.4039	LOC101928509	498.375	TRUE	374	10.628	790.762	0.0470582	enh40590-LOC101928509
chr4	175300000	175305000	5001	*	chr4	175015000	175020000	5001	*	enh40592	intergenic	64.5353	LOC101928509	498.375	TRUE	374	6.60054	425.968	0.0253493	enh40592-LOC101928509
chr4	174255000	174260000	5001	*	chr4	175155000	175160000	5001	*	enh40569	promoter	135.574	FBXO8	1297	TRUE	375	2.81239	381.286	0.0227223	enh40569-FBXO8
chr4	174405000	174410000	5001	*	chr4	175155000	175160000	5001	*	enh40577	intergenic	56.3368	FBXO8	1297	TRUE	375	5.98283	337.054	0.0200863	enh40577-FBXO8
chr4	174405000	174410000	5001	*	chr4	175155000	175160000	5001	*	enh40578	intergenic	63.4754	FBXO8	1297	TRUE	375	5.98283	379.763	0.0226315	enh40578-FBXO8
chr4	174430000	174435000	5001	*	chr4	175155000	175160000	5001	*	enh40583	intergenic	81.7423	FBXO8	1297	TRUE	375	6.55112	535.504	0.0319127	enh40583-FBXO8
chr4	174455000	174460000	5001	*	chr4	175155000	175160000	5001	*	enh40586	genic	62.4024	FBXO8	1297	TRUE	375	8.65172	539.887	0.032174	enh40586-FBXO8
chr4	174455000	174460000	5001	*	chr4	175155000	175160000	5001	*	enh40587	genic	74.419	FBXO8	1297	TRUE	375	8.65172	643.852	0.0383696	enh40587-FBXO8
chr4	174830000	174835000	5001	*	chr4	175155000	175160000	5001	*	enh40589	intergenic	70.7809	FBXO8	1297	TRUE	375	5.66936	401.283	0.023914	enh40589-FBXO8
chr4	174830000	174835000	5001	*	chr4	175155000	175160000	5001	*	enh40590	intergenic	74.4039	FBXO8	1297	TRUE	375	5.66936	421.823	0.025138	enh40590-FBXO8
chr4	175200000	175205000	5001	*	chr4	175155000	175160000	5001	*	enh40591	promoter	111.65	FBXO8	1297	TRUE	375	9.2144	1028.79	0.0613095	enh40591-FBXO8
chr4	175300000	175305000	5001	*	chr4	175155000	175160000	5001	*	enh40592	intergenic	64.5353	FBXO8	1297	TRUE	375	5.23117	337.595	0.0201186	enh40592-FBXO8
chr4	175440000	175445000	5001	*	chr4	175155000	175160000	5001	*	enh40593	promoter	64.6609	FBXO8	1297	TRUE	375	5.90114	381.573	0.0227394	enh40593-FBXO8
chr4	175510000	175515000	5001	*	chr4	175155000	175160000	5001	*	enh40594	intergenic	60.6308	FBXO8	1297	TRUE	375	7.66617	464.806	0.0276996	enh40594-FBXO8
chr4	175510000	175515000	5001	*	chr4	175155000	175160000	5001	*	enh40595	intergenic	66.0853	FBXO8	1297	TRUE	375	7.66617	506.621	0.0301915	enh40595-FBXO8
chr4	17495000	17500000	5001	*	chr4	17515000	17520000	5001	*	enh35475	genic	62.4988	CLRN2	81.5	TRUE	376	30.8379	1927.33	0.021624	enh35475-CLRN2
chr4	17495000	17500000	5001	*	chr4	17515000	17520000	5001	*	enh35476	genic	75.6145	CLRN2	81.5	TRUE	376	30.8379	2331.79	0.0261619	enh35476-CLRN2
chr4	17510000	17515000	5001	*	chr4	17515000	17520000	5001	*	enh35477	promoter	97.2454	CLRN2	81.5	TRUE	376	162.157	15769	0.176922	enh35477-CLRN2
chr4	17530000	17535000	5001	*	chr4	17515000	17520000	5001	*	enh35478	intergenic	63.244	CLRN2	81.5	TRUE	376	75.7762	4792.38	0.0537688	enh35478-CLRN2
chr4	17545000	17550000	5001	*	chr4	17515000	17520000	5001	*	enh35479	intergenic	58.1451	CLRN2	81.5	TRUE	376	41.9267	2437.83	0.0273516	enh35479-CLRN2
chr4	17550000	17555000	5001	*	chr4	17515000	17520000	5001	*	enh35480	intergenic	76.6949	CLRN2	81.5	TRUE	376	26.5912	2039.41	0.0228814	enh35480-CLRN2
chr4	17575000	17580000	5001	*	chr4	17515000	17520000	5001	*	enh35483	promoter	116.356	CLRN2	81.5	TRUE	376	18.3902	2139.81	0.0240079	enh35483-CLRN2
chr4	17580000	17585000	5001	*	chr4	17515000	17520000	5001	*	enh35484	genic	90.6592	CLRN2	81.5	TRUE	376	24.6436	2234.17	0.0250666	enh35484-CLRN2
chr4	17580000	17585000	5001	*	chr4	17515000	17520000	5001	*	enh35485	genic	75.8018	CLRN2	81.5	TRUE	376	24.6436	1868.03	0.0209586	enh35485-CLRN2
chr4	17615000	17620000	5001	*	chr4	17515000	17520000	5001	*	enh35490	promoter	99.3366	CLRN2	81.5	TRUE	376	22.1141	2196.74	0.0246466	enh35490-CLRN2
chr4	17810000	17815000	5001	*	chr4	17515000	17520000	5001	*	enh35502	promoter	119.454	CLRN2	81.5	TRUE	376	15.5654	1859.34	0.0208612	enh35502-CLRN2
chr4	175200000	175205000	5001	*	chr4	175200000	175205000	5001	*	enh40591	promoter	111.65	CEP44	1222.88	TRUE	377	347.902	38843.3	0.640377	enh40591-CEP44
chr4	175200000	175205000	5001	*	chr4	175410000	175415000	5001	*	enh40591	promoter	111.65	HPGD	161.625	TRUE	378	7.50762	838.228	0.0578902	enh40591-HPGD
chr4	175300000	175305000	5001	*	chr4	175410000	175415000	5001	*	enh40592	intergenic	64.5353	HPGD	161.625	TRUE	378	16.3029	1052.11	0.0726617	enh40592-HPGD
chr4	175440000	175445000	5001	*	chr4	175410000	175415000	5001	*	enh40593	promoter	64.6609	HPGD	161.625	TRUE	378	35.6999	2308.39	0.159423	enh40593-HPGD
chr4	175510000	175515000	5001	*	chr4	175410000	175415000	5001	*	enh40594	intergenic	60.6308	HPGD	161.625	TRUE	378	20.2376	1227.02	0.0847412	enh40594-HPGD
chr4	175510000	175515000	5001	*	chr4	175410000	175415000	5001	*	enh40595	intergenic	66.0853	HPGD	161.625	TRUE	378	20.2376	1337.41	0.0923648	enh40595-HPGD
chr4	175550000	175555000	5001	*	chr4	175410000	175415000	5001	*	enh40596	intergenic	59.8053	HPGD	161.625	TRUE	378	15.6886	938.265	0.0647989	enh40596-HPGD
chr4	174465000	174470000	5001	*	chr4	175560000	175565000	5001	*	enh40588	intergenic	66.7613	GLRA3	675	TRUE	379	4.94562	330.176	0.0254443	enh40588-GLRA3
chr4	175200000	175205000	5001	*	chr4	175560000	175565000	5001	*	enh40591	promoter	111.65	GLRA3	675	TRUE	379	5.29131	590.776	0.0455269	enh40591-GLRA3
chr4	175300000	175305000	5001	*	chr4	175560000	175565000	5001	*	enh40592	intergenic	64.5353	GLRA3	675	TRUE	379	5.0692	327.142	0.0252105	enh40592-GLRA3
chr4	175440000	175445000	5001	*	chr4	175560000	175565000	5001	*	enh40593	promoter	64.6609	GLRA3	675	TRUE	379	13.343	862.768	0.0664873	enh40593-GLRA3
chr4	175510000	175515000	5001	*	chr4	175560000	175565000	5001	*	enh40594	intergenic	60.6308	GLRA3	675	TRUE	379	11.8861	720.662	0.0555362	enh40594-GLRA3
chr4	175510000	175515000	5001	*	chr4	175560000	175565000	5001	*	enh40595	intergenic	66.0853	GLRA3	675	TRUE	379	11.8861	785.495	0.0605324	enh40595-GLRA3
chr4	175550000	175555000	5001	*	chr4	175560000	175565000	5001	*	enh40596	intergenic	59.8053	GLRA3	675	TRUE	379	55.2862	3306.41	0.254801	enh40596-GLRA3
chr4	177190000	177195000	5001	*	chr4	175560000	175565000	5001	*	enh40599	intergenic	58.2766	GLRA3	675	TRUE	379	6.64625	387.321	0.029848	enh40599-GLRA3
chr4	177710000	177715000	5001	*	chr4	175560000	175565000	5001	*	enh40629	promoter	87.2834	GLRA3	675	TRUE	379	3.05114	266.314	0.0205229	enh40629-GLRA3
chr4	171120000	171125000	5001	*	chr4	175750000	175755000	5001	*	enh40503	intergenic	75.2997	LOC101928551	168.875	TRUE	380	3.04053	228.951	0.0267619	enh40503-LOC101928551
chr4	174290000	174295000	5001	*	chr4	175750000	175755000	5001	*	enh40571	promoter	128.34	LOC101928551	168.875	TRUE	380	1.55649	199.76	0.0233497	enh40571-LOC101928551
chr4	174410000	174415000	5001	*	chr4	175750000	175755000	5001	*	enh40579	intergenic	90.3493	LOC101928551	168.875	TRUE	380	1.93644	174.956	0.0204504	enh40579-LOC101928551
chr4	174415000	174420000	5001	*	chr4	175750000	175755000	5001	*	enh40580	intergenic	69.1345	LOC101928551	168.875	TRUE	380	2.74864	190.026	0.0222119	enh40580-LOC101928551
chr4	174415000	174420000	5001	*	chr4	175750000	175755000	5001	*	enh40581	intergenic	64.6677	LOC101928551	168.875	TRUE	380	2.74864	177.748	0.0207768	enh40581-LOC101928551
chr4	175200000	175205000	5001	*	chr4	175750000	175755000	5001	*	enh40591	promoter	111.65	LOC101928551	168.875	TRUE	380	2.91392	325.34	0.0380287	enh40591-LOC101928551
chr4	175440000	175445000	5001	*	chr4	175750000	175755000	5001	*	enh40593	promoter	64.6609	LOC101928551	168.875	TRUE	380	7.34797	475.126	0.0555369	enh40593-LOC101928551
chr4	175510000	175515000	5001	*	chr4	175750000	175755000	5001	*	enh40594	intergenic	60.6308	LOC101928551	168.875	TRUE	380	5.45472	330.724	0.0386579	enh40594-LOC101928551
chr4	175510000	175515000	5001	*	chr4	175750000	175755000	5001	*	enh40595	intergenic	66.0853	LOC101928551	168.875	TRUE	380	5.45472	360.477	0.0421357	enh40595-LOC101928551
chr4	175550000	175555000	5001	*	chr4	175750000	175755000	5001	*	enh40596	intergenic	59.8053	LOC101928551	168.875	TRUE	380	5.07435	303.473	0.0354726	enh40596-LOC101928551
chr4	176930000	176935000	5001	*	chr4	175750000	175755000	5001	*	enh40597	intergenic	65.9226	LOC101928551	168.875	TRUE	380	3.47091	228.812	0.0267455	enh40597-LOC101928551
chr4	177240000	177245000	5001	*	chr4	175750000	175755000	5001	*	enh40600	promoter	115.132	LOC101928551	168.875	TRUE	380	1.53198	176.38	0.0206169	enh40600-LOC101928551
chr4	177260000	177265000	5001	*	chr4	175750000	175755000	5001	*	enh40601	intergenic	60.1017	LOC101928551	168.875	TRUE	380	4.13757	248.675	0.0290674	enh40601-LOC101928551
chr4	17550000	17555000	5001	*	chr4	17575000	17580000	5001	*	enh35480	intergenic	76.6949	LAP3	1868.62	TRUE	381	55.2106	4234.37	0.0267681	enh35480-LAP3
chr4	17555000	17560000	5001	*	chr4	17575000	17580000	5001	*	enh35481	intergenic	58.0399	LAP3	1868.62	TRUE	381	65.4501	3798.72	0.024014	enh35481-LAP3
chr4	17560000	17565000	5001	*	chr4	17575000	17580000	5001	*	enh35482	intergenic	67.3973	LAP3	1868.62	TRUE	381	80.0925	5398.02	0.0341242	enh35482-LAP3
chr4	17575000	17580000	5001	*	chr4	17575000	17580000	5001	*	enh35483	promoter	116.356	LAP3	1868.62	TRUE	381	423.319	49256	0.311377	enh35483-LAP3
chr4	17580000	17585000	5001	*	chr4	17575000	17580000	5001	*	enh35484	genic	90.6592	LAP3	1868.62	TRUE	381	159.816	14488.8	0.0915927	enh35484-LAP3
chr4	17580000	17585000	5001	*	chr4	17575000	17580000	5001	*	enh35485	genic	75.8018	LAP3	1868.62	TRUE	381	159.816	12114.4	0.0765823	enh35485-LAP3
chr4	17585000	17590000	5001	*	chr4	17575000	17580000	5001	*	enh35486	genic	57.5198	LAP3	1868.62	TRUE	381	85.2844	4905.54	0.0310109	enh35486-LAP3
chr4	17595000	17600000	5001	*	chr4	17575000	17580000	5001	*	enh35487	genic	71.5686	LAP3	1868.62	TRUE	381	57.74	4132.37	0.0261232	enh35487-LAP3
chr4	17615000	17620000	5001	*	chr4	17575000	17580000	5001	*	enh35490	promoter	99.3366	LAP3	1868.62	TRUE	381	43.1694	4288.3	0.027109	enh35490-LAP3
chr4	173125000	173130000	5001	*	chr4	175835000	175840000	5001	*	enh40537	genic	82.5174	ADAM29	221.375	TRUE	382	1.78103	146.966	0.0203579	enh40537-ADAM29
chr4	174005000	174010000	5001	*	chr4	175835000	175840000	5001	*	enh40556	intergenic	69.2523	ADAM29	221.375	TRUE	382	2.73907	189.687	0.0262756	enh40556-ADAM29
chr4	175300000	175305000	5001	*	chr4	175835000	175840000	5001	*	enh40592	intergenic	64.5353	ADAM29	221.375	TRUE	382	6.70423	432.659	0.0599324	enh40592-ADAM29
chr4	175440000	175445000	5001	*	chr4	175835000	175840000	5001	*	enh40593	promoter	64.6609	ADAM29	221.375	TRUE	382	2.52095	163.007	0.0225799	enh40593-ADAM29
chr4	175550000	175555000	5001	*	chr4	175835000	175840000	5001	*	enh40596	intergenic	59.8053	ADAM29	221.375	TRUE	382	4.56989	273.304	0.0378584	enh40596-ADAM29
chr4	176930000	176935000	5001	*	chr4	175835000	175840000	5001	*	enh40597	intergenic	65.9226	ADAM29	221.375	TRUE	382	3.12586	206.065	0.0285443	enh40597-ADAM29
chr4	177115000	177120000	5001	*	chr4	175835000	175840000	5001	*	enh40598	promoter	76.3229	ADAM29	221.375	TRUE	382	5.25224	400.866	0.0555285	enh40598-ADAM29
chr4	177320000	177325000	5001	*	chr4	175835000	175840000	5001	*	enh40606	intergenic	75.8475	ADAM29	221.375	TRUE	382	2.38376	180.802	0.025045	enh40606-ADAM29
chr4	177505000	177510000	5001	*	chr4	175835000	175840000	5001	*	enh40619	intergenic	81.5527	ADAM29	221.375	TRUE	382	2.20255	179.624	0.0248817	enh40619-ADAM29
chr4	17575000	17580000	5001	*	chr4	17615000	17620000	5001	*	enh35483	promoter	116.356	MED28	893.625	TRUE	383	43.1694	5023.04	0.0352306	enh35483-MED28
chr4	17580000	17585000	5001	*	chr4	17615000	17620000	5001	*	enh35484	genic	90.6592	MED28	893.625	TRUE	383	56.3971	5112.92	0.0358609	enh35484-MED28
chr4	17580000	17585000	5001	*	chr4	17615000	17620000	5001	*	enh35485	genic	75.8018	MED28	893.625	TRUE	383	56.3971	4275	0.029984	enh35485-MED28
chr4	17595000	17600000	5001	*	chr4	17615000	17620000	5001	*	enh35487	genic	71.5686	MED28	893.625	TRUE	383	75.8084	5425.5	0.0380534	enh35487-MED28
chr4	17600000	17605000	5001	*	chr4	17615000	17620000	5001	*	enh35488	genic	57.2072	MED28	893.625	TRUE	383	90.3938	5171.18	0.0362696	enh35488-MED28
chr4	17610000	17615000	5001	*	chr4	17615000	17620000	5001	*	enh35489	intergenic	57.5083	MED28	893.625	TRUE	383	199.236	11457.7	0.0803621	enh35489-MED28
chr4	17615000	17620000	5001	*	chr4	17615000	17620000	5001	*	enh35490	promoter	99.3366	MED28	893.625	TRUE	383	440.184	43726.4	0.306688	enh35490-MED28
chr4	17635000	17640000	5001	*	chr4	17615000	17620000	5001	*	enh35491	genic	65.9844	MED28	893.625	TRUE	383	61.9672	4088.87	0.0286785	enh35491-MED28
chr4	17635000	17640000	5001	*	chr4	17615000	17620000	5001	*	enh35492	genic	72.7705	MED28	893.625	TRUE	383	61.9672	4509.39	0.0316279	enh35492-MED28
chr4	17550000	17555000	5001	*	chr4	17630000	17635000	5001	*	enh35480	intergenic	76.6949	FAM184B	1540.62	TRUE	384	36.0177	2762.37	0.0228101	enh35480-FAM184B
chr4	17575000	17580000	5001	*	chr4	17630000	17635000	5001	*	enh35483	promoter	116.356	FAM184B	1540.62	TRUE	384	35.5676	4138.53	0.0341736	enh35483-FAM184B
chr4	17580000	17585000	5001	*	chr4	17630000	17635000	5001	*	enh35484	genic	90.6592	FAM184B	1540.62	TRUE	384	46.748	4238.14	0.0349961	enh35484-FAM184B
chr4	17580000	17585000	5001	*	chr4	17630000	17635000	5001	*	enh35485	genic	75.8018	FAM184B	1540.62	TRUE	384	46.748	3543.58	0.0292609	enh35485-FAM184B
chr4	17595000	17600000	5001	*	chr4	17630000	17635000	5001	*	enh35487	genic	71.5686	FAM184B	1540.62	TRUE	384	45.8699	3282.85	0.0271079	enh35487-FAM184B
chr4	17600000	17605000	5001	*	chr4	17630000	17635000	5001	*	enh35488	genic	57.2072	FAM184B	1540.62	TRUE	384	47.1967	2699.99	0.022295	enh35488-FAM184B
chr4	17610000	17615000	5001	*	chr4	17630000	17635000	5001	*	enh35489	intergenic	57.5083	FAM184B	1540.62	TRUE	384	64.9869	3737.29	0.0308604	enh35489-FAM184B
chr4	17615000	17620000	5001	*	chr4	17630000	17635000	5001	*	enh35490	promoter	99.3366	FAM184B	1540.62	TRUE	384	87.5108	8693.02	0.071782	enh35490-FAM184B
chr4	17635000	17640000	5001	*	chr4	17630000	17635000	5001	*	enh35491	genic	65.9844	FAM184B	1540.62	TRUE	384	236.64	15614.6	0.128936	enh35491-FAM184B
chr4	17635000	17640000	5001	*	chr4	17630000	17635000	5001	*	enh35492	genic	72.7705	FAM184B	1540.62	TRUE	384	236.64	17220.4	0.142196	enh35492-FAM184B
chr4	17660000	17665000	5001	*	chr4	17630000	17635000	5001	*	enh35493	genic	69.9865	FAM184B	1540.62	TRUE	384	51.5673	3609.01	0.0298012	enh35493-FAM184B
chr4	17665000	17670000	5001	*	chr4	17630000	17635000	5001	*	enh35494	genic	91.053	FAM184B	1540.62	TRUE	384	26.6819	2429.47	0.0200612	enh35494-FAM184B
chr4	17810000	17815000	5001	*	chr4	17630000	17635000	5001	*	enh35502	promoter	119.454	FAM184B	1540.62	TRUE	384	31.1197	3717.35	0.0306958	enh35502-FAM184B
chr4	173900000	173905000	5001	*	chr4	176550000	176555000	5001	*	enh40550	genic	65.9122	GPM6A	1370.12	TRUE	385	3.76962	248.464	0.0315687	enh40550-GPM6A
chr4	174255000	174260000	5001	*	chr4	176550000	176555000	5001	*	enh40569	promoter	135.574	GPM6A	1370.12	TRUE	385	1.51147	204.916	0.0260357	enh40569-GPM6A
chr4	175300000	175305000	5001	*	chr4	176550000	176555000	5001	*	enh40592	intergenic	64.5353	GPM6A	1370.12	TRUE	385	3.16283	204.114	0.0259339	enh40592-GPM6A
chr4	175440000	175445000	5001	*	chr4	176550000	176555000	5001	*	enh40593	promoter	64.6609	GPM6A	1370.12	TRUE	385	3.5679	230.704	0.0293122	enh40593-GPM6A
chr4	175510000	175515000	5001	*	chr4	176550000	176555000	5001	*	enh40595	intergenic	66.0853	GPM6A	1370.12	TRUE	385	2.47203	163.365	0.0207565	enh40595-GPM6A
chr4	175550000	175555000	5001	*	chr4	176550000	176555000	5001	*	enh40596	intergenic	59.8053	GPM6A	1370.12	TRUE	385	2.87456	171.914	0.0218427	enh40596-GPM6A
chr4	177115000	177120000	5001	*	chr4	176550000	176555000	5001	*	enh40598	promoter	76.3229	GPM6A	1370.12	TRUE	385	6.60755	504.308	0.0640751	enh40598-GPM6A
chr4	177190000	177195000	5001	*	chr4	176550000	176555000	5001	*	enh40599	intergenic	58.2766	GPM6A	1370.12	TRUE	385	5.18351	302.077	0.0383806	enh40599-GPM6A
chr4	177240000	177245000	5001	*	chr4	176550000	176555000	5001	*	enh40600	promoter	115.132	GPM6A	1370.12	TRUE	385	1.7357	199.835	0.0253902	enh40600-GPM6A
chr4	177280000	177285000	5001	*	chr4	176550000	176555000	5001	*	enh40602	intergenic	61.9768	GPM6A	1370.12	TRUE	385	3.84054	238.024	0.0302423	enh40602-GPM6A
chr4	177920000	177925000	5001	*	chr4	176550000	176555000	5001	*	enh40644	intergenic	68.7277	GPM6A	1370.12	TRUE	385	2.48076	170.497	0.0216626	enh40644-GPM6A
chr4	178360000	178365000	5001	*	chr4	176550000	176555000	5001	*	enh40664	promoter	117.709	GPM6A	1370.12	TRUE	385	1.3635	160.496	0.0203919	enh40664-GPM6A
chr4	172160000	172165000	5001	*	chr4	176710000	176715000	5001	*	enh40522	intergenic	65.448	LOC101928590	71.75	TRUE	386	3.71401	243.074	0.0253309	enh40522-LOC101928590
chr4	175510000	175515000	5001	*	chr4	176710000	176715000	5001	*	enh40594	intergenic	60.6308	LOC101928590	71.75	TRUE	386	3.16646	191.985	0.0200068	enh40594-LOC101928590
chr4	175510000	175515000	5001	*	chr4	176710000	176715000	5001	*	enh40595	intergenic	66.0853	LOC101928590	71.75	TRUE	386	3.16646	209.256	0.0218067	enh40595-LOC101928590
chr4	176930000	176935000	5001	*	chr4	176710000	176715000	5001	*	enh40597	intergenic	65.9226	LOC101928590	71.75	TRUE	386	8.81501	581.109	0.0605577	enh40597-LOC101928590
chr4	177115000	177120000	5001	*	chr4	176710000	176715000	5001	*	enh40598	promoter	76.3229	LOC101928590	71.75	TRUE	386	3.17388	242.24	0.025244	enh40598-LOC101928590
chr4	177190000	177195000	5001	*	chr4	176710000	176715000	5001	*	enh40599	intergenic	58.2766	LOC101928590	71.75	TRUE	386	3.98377	232.161	0.0241936	enh40599-LOC101928590
chr4	177240000	177245000	5001	*	chr4	176710000	176715000	5001	*	enh40600	promoter	115.132	LOC101928590	71.75	TRUE	386	5.5582	639.929	0.0666874	enh40600-LOC101928590
chr4	177260000	177265000	5001	*	chr4	176710000	176715000	5001	*	enh40601	intergenic	60.1017	LOC101928590	71.75	TRUE	386	6.00464	360.889	0.0376085	enh40601-LOC101928590
chr4	177280000	177285000	5001	*	chr4	176710000	176715000	5001	*	enh40602	intergenic	61.9768	LOC101928590	71.75	TRUE	386	4.91939	304.888	0.0317725	enh40602-LOC101928590
chr4	177355000	177360000	5001	*	chr4	176710000	176715000	5001	*	enh40609	intergenic	65.1186	LOC101928590	71.75	TRUE	386	3.00663	195.787	0.0204031	enh40609-LOC101928590
chr4	177505000	177510000	5001	*	chr4	176710000	176715000	5001	*	enh40619	intergenic	81.5527	LOC101928590	71.75	TRUE	386	2.66196	217.09	0.0226231	enh40619-LOC101928590
chr4	177925000	177930000	5001	*	chr4	176710000	176715000	5001	*	enh40645	intergenic	69.1299	LOC101928590	71.75	TRUE	386	3.39303	234.56	0.0244436	enh40645-LOC101928590
chr4	176930000	176935000	5001	*	chr4	176985000	176990000	5001	*	enh40597	intergenic	65.9226	WDR17	427.875	TRUE	387	26.0377	1716.47	0.112607	enh40597-WDR17
chr4	177115000	177120000	5001	*	chr4	176985000	176990000	5001	*	enh40598	promoter	76.3229	WDR17	427.875	TRUE	387	17.0138	1298.55	0.0851895	enh40598-WDR17
chr4	177190000	177195000	5001	*	chr4	176985000	176990000	5001	*	enh40599	intergenic	58.2766	WDR17	427.875	TRUE	387	16.7792	977.833	0.0641494	enh40599-WDR17
chr4	177240000	177245000	5001	*	chr4	176985000	176990000	5001	*	enh40600	promoter	115.132	WDR17	427.875	TRUE	387	11.4924	1323.15	0.0868035	enh40600-WDR17
chr4	177260000	177265000	5001	*	chr4	176985000	176990000	5001	*	enh40601	intergenic	60.1017	WDR17	427.875	TRUE	387	8.277	497.462	0.0326353	enh40601-WDR17
chr4	177305000	177310000	5001	*	chr4	176985000	176990000	5001	*	enh40604	intergenic	65.548	WDR17	427.875	TRUE	387	6.16071	403.822	0.0264922	enh40604-WDR17
chr4	177900000	177905000	5001	*	chr4	176985000	176990000	5001	*	enh40640	intergenic	70.9696	WDR17	427.875	TRUE	387	5.77077	409.549	0.0268679	enh40640-WDR17
chr4	177900000	177905000	5001	*	chr4	176985000	176990000	5001	*	enh40641	intergenic	76.8352	WDR17	427.875	TRUE	387	5.77077	443.398	0.0290885	enh40641-WDR17
chr4	177920000	177925000	5001	*	chr4	176985000	176990000	5001	*	enh40643	intergenic	62.4425	WDR17	427.875	TRUE	387	7.30026	455.847	0.0299052	enh40643-WDR17
chr4	177920000	177925000	5001	*	chr4	176985000	176990000	5001	*	enh40644	intergenic	68.7277	WDR17	427.875	TRUE	387	7.30026	501.73	0.0329154	enh40644-WDR17
chr4	178360000	178365000	5001	*	chr4	176985000	176990000	5001	*	enh40664	promoter	117.709	WDR17	427.875	TRUE	387	3.00934	354.226	0.0232385	enh40664-WDR17
chr4	176930000	176935000	5001	*	chr4	177105000	177110000	5001	*	enh40597	intergenic	65.9226	SPATA4	174.875	TRUE	388	10.9476	721.692	0.0308051	enh40597-SPATA4
chr4	177115000	177120000	5001	*	chr4	177105000	177110000	5001	*	enh40598	promoter	76.3229	SPATA4	174.875	TRUE	388	82.0097	6259.22	0.267172	enh40598-SPATA4
chr4	177190000	177195000	5001	*	chr4	177105000	177110000	5001	*	enh40599	intergenic	58.2766	SPATA4	174.875	TRUE	388	22.1265	1289.46	0.0550398	enh40599-SPATA4
chr4	177240000	177245000	5001	*	chr4	177105000	177110000	5001	*	enh40600	promoter	115.132	SPATA4	174.875	TRUE	388	13.6907	1576.24	0.067281	enh40600-SPATA4
chr4	177260000	177265000	5001	*	chr4	177105000	177110000	5001	*	enh40601	intergenic	60.1017	SPATA4	174.875	TRUE	388	14.7903	888.924	0.0379433	enh40601-SPATA4
chr4	177280000	177285000	5001	*	chr4	177105000	177110000	5001	*	enh40602	intergenic	61.9768	SPATA4	174.875	TRUE	388	10.6916	662.633	0.0282842	enh40602-SPATA4
chr4	176930000	176935000	5001	*	chr4	177130000	177135000	5001	*	enh40597	intergenic	65.9226	ASB5	205.5	TRUE	389	8.47499	558.693	0.0276124	enh40597-ASB5
chr4	177115000	177120000	5001	*	chr4	177130000	177135000	5001	*	enh40598	promoter	76.3229	ASB5	205.5	TRUE	389	65.6628	5011.58	0.247688	enh40598-ASB5
chr4	177190000	177195000	5001	*	chr4	177130000	177135000	5001	*	enh40599	intergenic	58.2766	ASB5	205.5	TRUE	389	14.8948	868.021	0.0429003	enh40599-ASB5
chr4	177240000	177245000	5001	*	chr4	177130000	177135000	5001	*	enh40600	promoter	115.132	ASB5	205.5	TRUE	389	9.14384	1052.75	0.0520303	enh40600-ASB5
chr4	177115000	177120000	5001	*	chr4	177240000	177245000	5001	*	enh40598	promoter	76.3229	SPCS3	1388.88	TRUE	390	17.6817	1349.52	0.0201128	enh40598-SPCS3
chr4	177240000	177245000	5001	*	chr4	177240000	177245000	5001	*	enh40600	promoter	115.132	SPCS3	1388.88	TRUE	390	294.509	33907.5	0.505348	enh40600-SPCS3
chr4	177260000	177265000	5001	*	chr4	177240000	177245000	5001	*	enh40601	intergenic	60.1017	SPCS3	1388.88	TRUE	390	40.8856	2457.29	0.0366228	enh40601-SPCS3
chr4	177455000	177460000	5001	*	chr4	177600000	177605000	5001	*	enh40613	intergenic	74.4016	VEGFC	797	TRUE	391	24.2117	1801.39	0.0304652	enh40613-VEGFC
chr4	177455000	177460000	5001	*	chr4	177600000	177605000	5001	*	enh40614	intergenic	62.8986	VEGFC	797	TRUE	391	24.2117	1522.88	0.0257551	enh40614-VEGFC
chr4	177505000	177510000	5001	*	chr4	177600000	177605000	5001	*	enh40619	intergenic	81.5527	VEGFC	797	TRUE	391	15.7507	1284.51	0.0217237	enh40619-VEGFC
chr4	177530000	177535000	5001	*	chr4	177600000	177605000	5001	*	enh40622	intergenic	77.5386	VEGFC	797	TRUE	391	16.0551	1244.89	0.0210536	enh40622-VEGFC
chr4	177575000	177580000	5001	*	chr4	177600000	177605000	5001	*	enh40623	intergenic	66.0422	VEGFC	797	TRUE	391	42.3764	2798.63	0.0473306	enh40623-VEGFC
chr4	177590000	177595000	5001	*	chr4	177600000	177605000	5001	*	enh40624	intergenic	80.0194	VEGFC	797	TRUE	391	58.8363	4708.05	0.0796228	enh40624-VEGFC
chr4	177595000	177600000	5001	*	chr4	177600000	177605000	5001	*	enh40625	intergenic	63.6422	VEGFC	797	TRUE	391	143.317	9121.02	0.154255	enh40625-VEGFC
chr4	177710000	177715000	5001	*	chr4	177600000	177605000	5001	*	enh40629	promoter	87.2834	VEGFC	797	TRUE	391	14.4283	1259.35	0.0212982	enh40629-VEGFC
chr4	17550000	17555000	5001	*	chr4	17795000	17800000	5001	*	enh35480	intergenic	76.6949	DCAF16	1541.88	TRUE	392	18.8051	1442.25	0.0200068	enh35480-DCAF16
chr4	17560000	17565000	5001	*	chr4	17795000	17800000	5001	*	enh35482	intergenic	67.3973	DCAF16	1541.88	TRUE	392	23.9472	1613.97	0.0223889	enh35482-DCAF16
chr4	17575000	17580000	5001	*	chr4	17795000	17800000	5001	*	enh35483	promoter	116.356	DCAF16	1541.88	TRUE	392	22.1758	2580.3	0.0357937	enh35483-DCAF16
chr4	17580000	17585000	5001	*	chr4	17795000	17800000	5001	*	enh35484	genic	90.6592	DCAF16	1541.88	TRUE	392	17.8988	1622.69	0.0225098	enh35484-DCAF16
chr4	17615000	17620000	5001	*	chr4	17795000	17800000	5001	*	enh35490	promoter	99.3366	DCAF16	1541.88	TRUE	392	17.6324	1751.54	0.0242972	enh35490-DCAF16
chr4	17660000	17665000	5001	*	chr4	17795000	17800000	5001	*	enh35493	genic	69.9865	DCAF16	1541.88	TRUE	392	22.7815	1594.4	0.0221173	enh35493-DCAF16
chr4	17665000	17670000	5001	*	chr4	17795000	17800000	5001	*	enh35494	genic	91.053	DCAF16	1541.88	TRUE	392	26.79	2439.31	0.0338378	enh35494-DCAF16
chr4	17680000	17685000	5001	*	chr4	17795000	17800000	5001	*	enh35495	genic	71.1921	DCAF16	1541.88	TRUE	392	23.8981	1701.36	0.0236011	enh35495-DCAF16
chr4	17685000	17690000	5001	*	chr4	17795000	17800000	5001	*	enh35496	genic	67.3995	DCAF16	1541.88	TRUE	392	23.0381	1552.76	0.0215397	enh35496-DCAF16
chr4	17685000	17690000	5001	*	chr4	17795000	17800000	5001	*	enh35497	genic	67.2309	DCAF16	1541.88	TRUE	392	23.0381	1548.87	0.0214858	enh35497-DCAF16
chr4	17760000	17765000	5001	*	chr4	17795000	17800000	5001	*	enh35499	genic	61.5857	DCAF16	1541.88	TRUE	392	33.5719	2067.55	0.0286808	enh35499-DCAF16
chr4	17760000	17765000	5001	*	chr4	17795000	17800000	5001	*	enh35500	genic	66.473	DCAF16	1541.88	TRUE	392	33.5719	2231.63	0.0309569	enh35500-DCAF16
chr4	17780000	17785000	5001	*	chr4	17795000	17800000	5001	*	enh35501	promoter	62.9803	DCAF16	1541.88	TRUE	392	66.0791	4161.68	0.0577305	enh35501-DCAF16
chr4	17810000	17815000	5001	*	chr4	17795000	17800000	5001	*	enh35502	promoter	119.454	DCAF16	1541.88	TRUE	392	47.5334	5678.03	0.0787651	enh35502-DCAF16
chr4	17815000	17820000	5001	*	chr4	17795000	17800000	5001	*	enh35503	genic	70.0152	DCAF16	1541.88	TRUE	392	30.6244	2144.17	0.0297437	enh35503-DCAF16
chr4	17815000	17820000	5001	*	chr4	17795000	17800000	5001	*	enh35504	genic	65.1226	DCAF16	1541.88	TRUE	392	30.6244	1994.34	0.0276653	enh35504-DCAF16
chr4	17810000	17815000	5001	*	chr4	17810000	17815000	5001	*	enh35502	promoter	119.454	NCAPG	1851	TRUE	393	436.389	52128.2	0.369033	enh35502-NCAPG
chr4	17815000	17820000	5001	*	chr4	17810000	17815000	5001	*	enh35503	genic	70.0152	NCAPG	1851	TRUE	393	143.714	10062.2	0.0712337	enh35503-NCAPG
chr4	17815000	17820000	5001	*	chr4	17810000	17815000	5001	*	enh35504	genic	65.1226	NCAPG	1851	TRUE	393	143.714	9359.06	0.066256	enh35504-NCAPG
chr4	17825000	17830000	5001	*	chr4	17810000	17815000	5001	*	enh35505	genic	65.7252	NCAPG	1851	TRUE	393	53.0873	3489.17	0.0247011	enh35505-NCAPG
chr4	178200000	178205000	5001	*	chr4	178230000	178235000	5001	*	enh40654	intergenic	69.6804	NEIL3	1384.25	TRUE	394	47.9389	3340.41	0.0273272	enh40654-NEIL3
chr4	178205000	178210000	5001	*	chr4	178230000	178235000	5001	*	enh40655	intergenic	69.8059	NEIL3	1384.25	TRUE	394	53.381	3726.31	0.0304842	enh40655-NEIL3
chr4	178210000	178215000	5001	*	chr4	178230000	178235000	5001	*	enh40656	intergenic	79.8935	NEIL3	1384.25	TRUE	394	59.1584	4726.37	0.0386655	enh40656-NEIL3
chr4	178220000	178225000	5001	*	chr4	178230000	178235000	5001	*	enh40657	intergenic	70.4846	NEIL3	1384.25	TRUE	394	65.5843	4622.69	0.0378173	enh40657-NEIL3
chr4	178225000	178230000	5001	*	chr4	178230000	178235000	5001	*	enh40658	intergenic	71.769	NEIL3	1384.25	TRUE	394	139.611	10019.8	0.0819698	enh40658-NEIL3
chr4	178230000	178235000	5001	*	chr4	178230000	178235000	5001	*	enh40659	promoter	101.401	NEIL3	1384.25	TRUE	394	465.265	47178.4	0.385958	enh40659-NEIL3
chr4	178235000	178240000	5001	*	chr4	178230000	178235000	5001	*	enh40660	genic	62.2335	NEIL3	1384.25	TRUE	394	169.122	10525	0.0861033	enh40660-NEIL3
chr4	178170000	178175000	5001	*	chr4	178350000	178355000	5001	*	enh40652	intergenic	67.8014	AGA	1308.25	TRUE	395	16.4146	1112.93	0.0223776	enh40652-AGA
chr4	178205000	178210000	5001	*	chr4	178350000	178355000	5001	*	enh40655	intergenic	69.8059	AGA	1308.25	TRUE	395	19.42	1355.63	0.0272575	enh40655-AGA
chr4	178230000	178235000	5001	*	chr4	178350000	178355000	5001	*	enh40659	promoter	101.401	AGA	1308.25	TRUE	395	11.5561	1171.81	0.0235614	enh40659-AGA
chr4	178260000	178265000	5001	*	chr4	178350000	178355000	5001	*	enh40661	genic	66.6125	AGA	1308.25	TRUE	395	16.7802	1117.77	0.0224749	enh40661-AGA
chr4	178300000	178305000	5001	*	chr4	178350000	178355000	5001	*	enh40662	intergenic	61.0024	AGA	1308.25	TRUE	395	23.909	1458.51	0.0293261	enh40662-AGA
chr4	178320000	178325000	5001	*	chr4	178350000	178355000	5001	*	enh40663	intergenic	70.2593	AGA	1308.25	TRUE	395	35.0469	2462.37	0.0495106	enh40663-AGA
chr4	178360000	178365000	5001	*	chr4	178350000	178355000	5001	*	enh40664	promoter	117.709	AGA	1308.25	TRUE	395	95.5678	11249.2	0.226186	enh40664-AGA
chr4	178370000	178375000	5001	*	chr4	178350000	178355000	5001	*	enh40665	intergenic	71.7501	AGA	1308.25	TRUE	395	25.7569	1848.06	0.0371587	enh40665-AGA
chr4	17560000	17565000	5001	*	chr4	17840000	17845000	5001	*	enh35482	intergenic	67.3973	LCORL	2884	TRUE	396	17.4107	1173.43	0.0227391	enh35482-LCORL
chr4	17810000	17815000	5001	*	chr4	17840000	17845000	5001	*	enh35502	promoter	119.454	LCORL	2884	TRUE	396	30.9339	3695.16	0.071606	enh35502-LCORL
chr4	17815000	17820000	5001	*	chr4	17840000	17845000	5001	*	enh35503	genic	70.0152	LCORL	2884	TRUE	396	52.4343	3671.2	0.0711417	enh35503-LCORL
chr4	17815000	17820000	5001	*	chr4	17840000	17845000	5001	*	enh35504	genic	65.1226	LCORL	2884	TRUE	396	52.4343	3414.66	0.0661704	enh35504-LCORL
chr4	17825000	17830000	5001	*	chr4	17840000	17845000	5001	*	enh35505	genic	65.7252	LCORL	2884	TRUE	396	77.7037	5107.09	0.0989668	enh35505-LCORL
chr4	178360000	178365000	5001	*	chr4	178645000	178650000	5001	*	enh40664	promoter	117.709	LINC01098	1378	TRUE	397	6.01675	708.225	0.0312934	enh40664-LINC01098
chr4	178405000	178410000	5001	*	chr4	178645000	178650000	5001	*	enh40666	intergenic	61.0419	LINC01098	1378	TRUE	397	8.8172	538.218	0.0237815	enh40666-LINC01098
chr4	178490000	178495000	5001	*	chr4	178645000	178650000	5001	*	enh40667	intergenic	71.4755	LINC01098	1378	TRUE	397	16.0269	1145.53	0.0506161	enh40667-LINC01098
chr4	178515000	178520000	5001	*	chr4	178645000	178650000	5001	*	enh40668	intergenic	69.5996	LINC01098	1378	TRUE	397	12.2823	854.847	0.0377719	enh40668-LINC01098
chr4	178670000	178675000	5001	*	chr4	178645000	178650000	5001	*	enh40669	genic	65.6988	LINC01098	1378	TRUE	397	34.5594	2270.51	0.100324	enh40669-LINC01098
chr4	178780000	178785000	5001	*	chr4	178645000	178650000	5001	*	enh40670	genic	60.8385	LINC01098	1378	TRUE	397	9.47489	576.438	0.0254703	enh40670-LINC01098
chr4	178800000	178805000	5001	*	chr4	178645000	178650000	5001	*	enh40671	genic	59.2515	LINC01098	1378	TRUE	397	11.4658	679.363	0.0300181	enh40671-LINC01098
chr4	178490000	178495000	5001	*	chr4	178730000	178735000	5001	*	enh40667	intergenic	71.4755	LINC01099	527	TRUE	398	8.60233	614.855	0.0325608	enh40667-LINC01099
chr4	178515000	178520000	5001	*	chr4	178730000	178735000	5001	*	enh40668	intergenic	69.5996	LINC01099	527	TRUE	398	8.97306	624.521	0.0330726	enh40668-LINC01099
chr4	178670000	178675000	5001	*	chr4	178730000	178735000	5001	*	enh40669	genic	65.6988	LINC01099	527	TRUE	398	15.1487	995.253	0.0527054	enh40669-LINC01099
chr4	178780000	178785000	5001	*	chr4	178730000	178735000	5001	*	enh40670	genic	60.8385	LINC01099	527	TRUE	398	24.8114	1509.49	0.0799377	enh40670-LINC01099
chr4	178800000	178805000	5001	*	chr4	178730000	178735000	5001	*	enh40671	genic	59.2515	LINC01099	527	TRUE	398	12.3083	729.285	0.0386206	enh40671-LINC01099
chr4	179135000	179140000	5001	*	chr4	178730000	178735000	5001	*	enh40672	intergenic	64.9473	LINC01099	527	TRUE	398	9.18933	596.822	0.0316058	enh40672-LINC01099
chr4	181055000	181060000	5001	*	chr4	178730000	178735000	5001	*	enh40727	intergenic	70.1285	LINC01099	527	TRUE	398	5.52452	387.426	0.0205168	enh40727-LINC01099
chr4	1745000	1750000	5001	*	chr4	1795000	1800000	5001	*	enh34710	intergenic	73.6948	FGFR3	509.875	TRUE	399	59.8671	4411.9	0.0213598	enh34710-FGFR3
chr4	1765000	1770000	5001	*	chr4	1795000	1800000	5001	*	enh34713	intergenic	69.3592	FGFR3	509.875	TRUE	399	90.5949	6283.59	0.0304215	enh34713-FGFR3
chr4	1765000	1770000	5001	*	chr4	1795000	1800000	5001	*	enh34714	intergenic	77.5703	FGFR3	509.875	TRUE	399	90.5949	7027.48	0.034023	enh34714-FGFR3
chr4	1775000	1780000	5001	*	chr4	1795000	1800000	5001	*	enh34715	intergenic	64.4044	FGFR3	509.875	TRUE	399	115.038	7408.97	0.0358699	enh34715-FGFR3
chr4	1795000	1800000	5001	*	chr4	1795000	1800000	5001	*	enh34716	promoter	87.2663	FGFR3	509.875	TRUE	399	857	74787.2	0.362076	enh34716-FGFR3
chr4	1810000	1815000	5001	*	chr4	1795000	1800000	5001	*	enh34718	intergenic	74.8692	FGFR3	509.875	TRUE	399	106.256	7955.34	0.0385151	enh34718-FGFR3
chr4	1855000	1860000	5001	*	chr4	1795000	1800000	5001	*	enh34721	promoter	123.435	FGFR3	509.875	TRUE	399	34.6003	4270.89	0.0206772	enh34721-FGFR3
chr4	1740000	1745000	5001	*	chr4	1810000	1815000	5001	*	enh34709	genic	62.3455	LETM1	1901.38	TRUE	400	82.5126	5144.29	0.0267177	enh34709-LETM1
chr4	1745000	1750000	5001	*	chr4	1810000	1815000	5001	*	enh34710	intergenic	73.6948	LETM1	1901.38	TRUE	400	118.763	8752.25	0.0454562	enh34710-LETM1
chr4	1750000	1755000	5001	*	chr4	1810000	1815000	5001	*	enh34711	intergenic	72.5022	LETM1	1901.38	TRUE	400	106.101	7692.56	0.0399525	enh34711-LETM1
chr4	1750000	1755000	5001	*	chr4	1810000	1815000	5001	*	enh34712	intergenic	68.3359	LETM1	1901.38	TRUE	400	106.101	7250.51	0.0376567	enh34712-LETM1
chr4	1765000	1770000	5001	*	chr4	1810000	1815000	5001	*	enh34713	intergenic	69.3592	LETM1	1901.38	TRUE	400	59.6647	4138.29	0.0214929	enh34713-LETM1
chr4	1765000	1770000	5001	*	chr4	1810000	1815000	5001	*	enh34714	intergenic	77.5703	LETM1	1901.38	TRUE	400	59.6647	4628.21	0.0240373	enh34714-LETM1
chr4	1795000	1800000	5001	*	chr4	1810000	1815000	5001	*	enh34716	promoter	87.2663	LETM1	1901.38	TRUE	400	106.256	9272.61	0.0481587	enh34716-LETM1
chr4	1810000	1815000	5001	*	chr4	1810000	1815000	5001	*	enh34718	intergenic	74.8692	LETM1	1901.38	TRUE	400	747.777	55985.5	0.290769	enh34718-LETM1
chr4	1830000	1835000	5001	*	chr4	1810000	1815000	5001	*	enh34719	genic	73.0175	LETM1	1901.38	TRUE	400	90.2647	6590.9	0.0342309	enh34719-LETM1
chr4	1835000	1840000	5001	*	chr4	1810000	1815000	5001	*	enh34720	genic	59.6606	LETM1	1901.38	TRUE	400	78.2284	4667.16	0.0242396	enh34720-LETM1
chr4	181745000	181750000	5001	*	chr4	181985000	181990000	5001	*	enh40748	intergenic	68.5743	LINC00290	211.5	TRUE	401	13.3687	916.749	0.0303197	enh40748-LINC00290
chr4	181845000	181850000	5001	*	chr4	181985000	181990000	5001	*	enh40750	intergenic	61.7435	LINC00290	211.5	TRUE	401	20.459	1263.21	0.0417783	enh40750-LINC00290
chr4	181940000	181945000	5001	*	chr4	181985000	181990000	5001	*	enh40751	intergenic	58.6463	LINC00290	211.5	TRUE	401	27.3551	1604.28	0.0530584	enh40751-LINC00290
chr4	181950000	181955000	5001	*	chr4	181985000	181990000	5001	*	enh40752	intergenic	62.3733	LINC00290	211.5	TRUE	401	20.827	1299.05	0.0429635	enh40752-LINC00290
chr4	182555000	182560000	5001	*	chr4	181985000	181990000	5001	*	enh40756	intergenic	74.1595	LINC00290	211.5	TRUE	401	18.5394	1374.87	0.0454712	enh40756-LINC00290
chr4	182595000	182600000	5001	*	chr4	181985000	181990000	5001	*	enh40757	intergenic	71.9513	LINC00290	211.5	TRUE	401	12.3246	886.77	0.0293282	enh40757-LINC00290
chr4	182715000	182720000	5001	*	chr4	181985000	181990000	5001	*	enh40760	intergenic	71.4943	LINC00290	211.5	TRUE	401	12.4865	892.71	0.0295247	enh40760-LINC00290
chr4	182940000	182945000	5001	*	chr4	181985000	181990000	5001	*	enh40767	intergenic	58.2982	LINC00290	211.5	TRUE	401	11.6707	680.381	0.0225023	enh40767-LINC00290
chr4	182940000	182945000	5001	*	chr4	183055000	183060000	5001	*	enh40767	intergenic	58.2982	LOC90768	204.375	TRUE	402	14.653	854.245	0.0224636	enh40767-LOC90768
chr4	183065000	183070000	5001	*	chr4	183055000	183060000	5001	*	enh40768	promoter	82.5106	LOC90768	204.375	TRUE	402	70.9363	5853	0.153913	enh40768-LOC90768
chr4	183110000	183115000	5001	*	chr4	183055000	183060000	5001	*	enh40769	intergenic	65.8232	LOC90768	204.375	TRUE	402	16.0894	1059.06	0.0278495	enh40769-LOC90768
chr4	183120000	183125000	5001	*	chr4	183055000	183060000	5001	*	enh40770	intergenic	67.5373	LOC90768	204.375	TRUE	402	19.809	1337.84	0.0351805	enh40770-LOC90768
chr4	183220000	183225000	5001	*	chr4	183055000	183060000	5001	*	enh40773	genic	60.5478	LOC90768	204.375	TRUE	402	13.8856	840.746	0.0221086	enh40773-LOC90768
chr4	183290000	183295000	5001	*	chr4	183055000	183060000	5001	*	enh40776	genic	65.0253	LOC90768	204.375	TRUE	402	14.3894	935.675	0.0246049	enh40776-LOC90768
chr4	183725000	183730000	5001	*	chr4	183055000	183060000	5001	*	enh40783	intergenic	91.5735	LOC90768	204.375	TRUE	402	11.8246	1082.82	0.0284743	enh40783-LOC90768
chr4	183065000	183070000	5001	*	chr4	183160000	183165000	5001	*	enh40768	promoter	82.5106	TENM3	3584.25	TRUE	403	9.61959	793.719	0.0224434	enh40768-TENM3
chr4	183110000	183115000	5001	*	chr4	183160000	183165000	5001	*	enh40769	intergenic	65.8232	TENM3	3584.25	TRUE	403	22.7443	1497.11	0.0423325	enh40769-TENM3
chr4	183120000	183125000	5001	*	chr4	183160000	183165000	5001	*	enh40770	intergenic	67.5373	TENM3	3584.25	TRUE	403	20.1617	1361.67	0.0385028	enh40770-TENM3
chr4	183205000	183210000	5001	*	chr4	183160000	183165000	5001	*	enh40771	genic	70.6251	TENM3	3584.25	TRUE	403	29.6893	2096.81	0.0592899	enh40771-TENM3
chr4	183215000	183220000	5001	*	chr4	183160000	183165000	5001	*	enh40772	genic	65.9014	TENM3	3584.25	TRUE	403	21.4557	1413.96	0.0399815	enh40772-TENM3
chr4	183220000	183225000	5001	*	chr4	183160000	183165000	5001	*	enh40773	genic	60.5478	TENM3	3584.25	TRUE	403	27.7116	1677.88	0.047444	enh40773-TENM3
chr4	183255000	183260000	5001	*	chr4	183160000	183165000	5001	*	enh40774	genic	66.7105	TENM3	3584.25	TRUE	403	16.8955	1127.11	0.0318704	enh40774-TENM3
chr4	183370000	183375000	5001	*	chr4	183160000	183165000	5001	*	enh40777	genic	83.191	TENM3	3584.25	TRUE	403	11.4002	948.398	0.0268171	enh40777-TENM3
chr4	183730000	183735000	5001	*	chr4	183810000	183815000	5001	*	enh40784	intergenic	100.08	DCTD	1474.5	TRUE	404	21.6279	2164.52	0.0337071	enh40784-DCTD
chr4	183740000	183745000	5001	*	chr4	183810000	183815000	5001	*	enh40785	intergenic	62.8968	DCTD	1474.5	TRUE	404	21.0991	1327.07	0.0206659	enh40785-DCTD
chr4	183765000	183770000	5001	*	chr4	183810000	183815000	5001	*	enh40786	intergenic	64.6949	DCTD	1474.5	TRUE	404	29.8997	1934.36	0.030123	enh40786-DCTD
chr4	183780000	183785000	5001	*	chr4	183810000	183815000	5001	*	enh40787	intergenic	67.3985	DCTD	1474.5	TRUE	404	34.2116	2305.81	0.0359075	enh40787-DCTD
chr4	183790000	183795000	5001	*	chr4	183810000	183815000	5001	*	enh40788	intergenic	72.2905	DCTD	1474.5	TRUE	404	58.1436	4203.23	0.0654551	enh40788-DCTD
chr4	183795000	183800000	5001	*	chr4	183810000	183815000	5001	*	enh40789	intergenic	62.4895	DCTD	1474.5	TRUE	404	75.6666	4728.37	0.0736329	enh40789-DCTD
chr4	183835000	183840000	5001	*	chr4	183810000	183815000	5001	*	enh40790	promoter	115.665	DCTD	1474.5	TRUE	404	47.5438	5499.15	0.085636	enh40790-DCTD
chr4	183840000	183845000	5001	*	chr4	183810000	183815000	5001	*	enh40791	intergenic	69.3341	DCTD	1474.5	TRUE	404	26.7519	1854.82	0.0288843	enh40791-DCTD
chr4	183855000	183860000	5001	*	chr4	183810000	183815000	5001	*	enh40793	intergenic	75.7722	DCTD	1474.5	TRUE	404	17.5584	1330.44	0.0207183	enh40793-DCTD
chr4	183835000	183840000	5001	*	chr4	183955000	183960000	5001	*	enh40790	promoter	115.665	FAM92A1P2	15.375	TRUE	405	11.3957	1318.08	0.0201548	enh40790-FAM92A1P2
chr4	183845000	183850000	5001	*	chr4	183955000	183960000	5001	*	enh40792	intergenic	71.2859	FAM92A1P2	15.375	TRUE	405	21.6931	1546.41	0.0236462	enh40792-FAM92A1P2
chr4	183855000	183860000	5001	*	chr4	183955000	183960000	5001	*	enh40793	intergenic	75.7722	FAM92A1P2	15.375	TRUE	405	18.8806	1430.63	0.0218757	enh40793-FAM92A1P2
chr4	183890000	183895000	5001	*	chr4	183955000	183960000	5001	*	enh40794	intergenic	80.1529	FAM92A1P2	15.375	TRUE	405	22.2171	1780.77	0.0272298	enh40794-FAM92A1P2
chr4	183895000	183900000	5001	*	chr4	183955000	183960000	5001	*	enh40795	intergenic	96.1974	FAM92A1P2	15.375	TRUE	405	23.3419	2245.43	0.034335	enh40795-FAM92A1P2
chr4	183895000	183900000	5001	*	chr4	183955000	183960000	5001	*	enh40796	intergenic	66.9637	FAM92A1P2	15.375	TRUE	405	23.3419	1563.06	0.0239008	enh40796-FAM92A1P2
chr4	183935000	183940000	5001	*	chr4	183955000	183960000	5001	*	enh40797	intergenic	66.2658	FAM92A1P2	15.375	TRUE	405	55.0802	3649.93	0.0558113	enh40797-FAM92A1P2
chr4	183980000	183985000	5001	*	chr4	183955000	183960000	5001	*	enh40798	intergenic	58.8418	FAM92A1P2	15.375	TRUE	405	41.6926	2453.27	0.037513	enh40798-FAM92A1P2
chr4	183985000	183990000	5001	*	chr4	183955000	183960000	5001	*	enh40799	intergenic	59.5565	FAM92A1P2	15.375	TRUE	405	32.5533	1938.76	0.0296457	enh40799-FAM92A1P2
chr4	183990000	183995000	5001	*	chr4	183955000	183960000	5001	*	enh40800	intergenic	67.8374	FAM92A1P2	15.375	TRUE	405	39.9164	2707.82	0.0414054	enh40800-FAM92A1P2
chr4	183990000	183995000	5001	*	chr4	183955000	183960000	5001	*	enh40801	intergenic	63.5393	FAM92A1P2	15.375	TRUE	405	39.9164	2536.26	0.0387821	enh40801-FAM92A1P2
chr4	184020000	184025000	5001	*	chr4	183955000	183960000	5001	*	enh40802	promoter	118.511	FAM92A1P2	15.375	TRUE	405	14.853	1760.24	0.0269159	enh40802-FAM92A1P2
chr4	184175000	184180000	5001	*	chr4	183955000	183960000	5001	*	enh40810	genic	66.8806	FAM92A1P2	15.375	TRUE	405	23.9517	1601.9	0.0244948	enh40810-FAM92A1P2
chr4	183985000	183990000	5001	*	chr4	184015000	184020000	5001	*	enh40799	intergenic	59.5565	WWC2-AS2	1122.62	TRUE	406	32.1171	1912.78	0.021229	enh40799-WWC2-AS2
chr4	183990000	183995000	5001	*	chr4	184015000	184020000	5001	*	enh40800	intergenic	67.8374	WWC2-AS2	1122.62	TRUE	406	43.2424	2933.45	0.0325569	enh40800-WWC2-AS2
chr4	183990000	183995000	5001	*	chr4	184015000	184020000	5001	*	enh40801	intergenic	63.5393	WWC2-AS2	1122.62	TRUE	406	43.2424	2747.6	0.0304941	enh40801-WWC2-AS2
chr4	184020000	184025000	5001	*	chr4	184015000	184020000	5001	*	enh40802	promoter	118.511	WWC2-AS2	1122.62	TRUE	406	151.843	17995.1	0.199718	enh40802-WWC2-AS2
chr4	184075000	184080000	5001	*	chr4	184015000	184020000	5001	*	enh40805	genic	79.0772	WWC2-AS2	1122.62	TRUE	406	24.1299	1908.13	0.0211773	enh40805-WWC2-AS2
chr4	184100000	184105000	5001	*	chr4	184015000	184020000	5001	*	enh40806	genic	84.9722	WWC2-AS2	1122.62	TRUE	406	24.1838	2054.95	0.0228068	enh40806-WWC2-AS2
chr4	184110000	184115000	5001	*	chr4	184015000	184020000	5001	*	enh40807	genic	68.9897	WWC2-AS2	1122.62	TRUE	406	27.5158	1898.31	0.0210683	enh40807-WWC2-AS2
chr4	184115000	184120000	5001	*	chr4	184015000	184020000	5001	*	enh40808	genic	86.7621	WWC2-AS2	1122.62	TRUE	406	33.8729	2938.89	0.0326172	enh40808-WWC2-AS2
chr4	184170000	184175000	5001	*	chr4	184015000	184020000	5001	*	enh40809	genic	65.2697	WWC2-AS2	1122.62	TRUE	406	43.5653	2843.49	0.0315585	enh40809-WWC2-AS2
chr4	184175000	184180000	5001	*	chr4	184015000	184020000	5001	*	enh40810	genic	66.8806	WWC2-AS2	1122.62	TRUE	406	32.6746	2185.3	0.0242535	enh40810-WWC2-AS2
chr4	184180000	184185000	5001	*	chr4	184015000	184020000	5001	*	enh40811	genic	74.4864	WWC2-AS2	1122.62	TRUE	406	36.0024	2681.69	0.0297627	enh40811-WWC2-AS2
chr4	183990000	183995000	5001	*	chr4	184020000	184025000	5001	*	enh40800	intergenic	67.8374	WWC2	3098	TRUE	407	34.8762	2365.91	0.0203114	enh40800-WWC2
chr4	184020000	184025000	5001	*	chr4	184020000	184025000	5001	*	enh40802	promoter	118.511	WWC2	3098	TRUE	407	366.31	43411.6	0.37269	enh40802-WWC2
chr4	184075000	184080000	5001	*	chr4	184020000	184025000	5001	*	enh40805	genic	79.0772	WWC2	3098	TRUE	407	36.8189	2911.54	0.0249956	enh40805-WWC2
chr4	184100000	184105000	5001	*	chr4	184020000	184025000	5001	*	enh40806	genic	84.9722	WWC2	3098	TRUE	407	38.1647	3242.94	0.0278407	enh40806-WWC2
chr4	184115000	184120000	5001	*	chr4	184020000	184025000	5001	*	enh40808	genic	86.7621	WWC2	3098	TRUE	407	30.0686	2608.81	0.0223967	enh40808-WWC2
chr4	183855000	183860000	5001	*	chr4	184150000	184155000	5001	*	enh40793	intergenic	75.7722	WWC2-AS1	60.375	TRUE	408	19.5004	1477.59	0.0224028	enh40793-WWC2-AS1
chr4	183985000	183990000	5001	*	chr4	184150000	184155000	5001	*	enh40799	intergenic	59.5565	WWC2-AS1	60.375	TRUE	408	25.9169	1543.52	0.0234025	enh40799-WWC2-AS1
chr4	183990000	183995000	5001	*	chr4	184150000	184155000	5001	*	enh40800	intergenic	67.8374	WWC2-AS1	60.375	TRUE	408	28.495	1933.02	0.029308	enh40800-WWC2-AS1
chr4	183990000	183995000	5001	*	chr4	184150000	184155000	5001	*	enh40801	intergenic	63.5393	WWC2-AS1	60.375	TRUE	408	28.495	1810.55	0.0274511	enh40801-WWC2-AS1
chr4	184020000	184025000	5001	*	chr4	184150000	184155000	5001	*	enh40802	promoter	118.511	WWC2-AS1	60.375	TRUE	408	18.2627	2164.32	0.0328148	enh40802-WWC2-AS1
chr4	184075000	184080000	5001	*	chr4	184150000	184155000	5001	*	enh40805	genic	79.0772	WWC2-AS1	60.375	TRUE	408	22.4017	1771.46	0.0268584	enh40805-WWC2-AS1
chr4	184100000	184105000	5001	*	chr4	184150000	184155000	5001	*	enh40806	genic	84.9722	WWC2-AS1	60.375	TRUE	408	21.9765	1867.39	0.0283129	enh40806-WWC2-AS1
chr4	184110000	184115000	5001	*	chr4	184150000	184155000	5001	*	enh40807	genic	68.9897	WWC2-AS1	60.375	TRUE	408	27.9693	1929.59	0.0292559	enh40807-WWC2-AS1
chr4	184115000	184120000	5001	*	chr4	184150000	184155000	5001	*	enh40808	genic	86.7621	WWC2-AS1	60.375	TRUE	408	42.94	3725.56	0.056486	enh40808-WWC2-AS1
chr4	184170000	184175000	5001	*	chr4	184150000	184155000	5001	*	enh40809	genic	65.2697	WWC2-AS1	60.375	TRUE	408	53.4453	3488.36	0.0528895	enh40809-WWC2-AS1
chr4	184175000	184180000	5001	*	chr4	184150000	184155000	5001	*	enh40810	genic	66.8806	WWC2-AS1	60.375	TRUE	408	35.7327	2389.82	0.0362338	enh40810-WWC2-AS1
chr4	184180000	184185000	5001	*	chr4	184150000	184155000	5001	*	enh40811	genic	74.4864	WWC2-AS1	60.375	TRUE	408	25.5188	1900.81	0.0288195	enh40811-WWC2-AS1
chr4	184210000	184215000	5001	*	chr4	184235000	184240000	5001	*	enh40812	genic	64.6033	CLDN22	25.75	TRUE	409	51.3879	3319.83	0.0269962	enh40812-CLDN22
chr4	184235000	184240000	5001	*	chr4	184235000	184240000	5001	*	enh40813	genic	68.5844	CLDN22	25.75	TRUE	409	519.532	35631.8	0.289752	enh40813-CLDN22
chr4	184245000	184250000	5001	*	chr4	184235000	184240000	5001	*	enh40814	intergenic	69.3112	CLDN22	25.75	TRUE	409	96.7097	6703.06	0.0545082	enh40814-CLDN22
chr4	184250000	184255000	5001	*	chr4	184235000	184240000	5001	*	enh40815	intergenic	63.7982	CLDN22	25.75	TRUE	409	69.5333	4436.1	0.0360736	enh40815-CLDN22
chr4	184255000	184260000	5001	*	chr4	184235000	184240000	5001	*	enh40816	intergenic	61.1686	CLDN22	25.75	TRUE	409	59.4881	3638.81	0.0295901	enh40816-CLDN22
chr4	184255000	184260000	5001	*	chr4	184235000	184240000	5001	*	enh40817	intergenic	71.8835	CLDN22	25.75	TRUE	409	59.4881	4276.22	0.0347735	enh40817-CLDN22
chr4	184265000	184270000	5001	*	chr4	184235000	184240000	5001	*	enh40818	intergenic	81.3747	CLDN22	25.75	TRUE	409	44.069	3586.1	0.0291616	enh40818-CLDN22
chr4	184270000	184275000	5001	*	chr4	184235000	184240000	5001	*	enh40819	intergenic	58.9509	CLDN22	25.75	TRUE	409	42.0532	2479.07	0.0201594	enh40819-CLDN22
chr4	184210000	184215000	5001	*	chr4	184240000	184245000	5001	*	enh40812	genic	64.6033	CLDN24	20.375	TRUE	410	38.1196	2462.65	0.0213144	enh40812-CLDN24
chr4	184235000	184240000	5001	*	chr4	184240000	184245000	5001	*	enh40813	genic	68.5844	CLDN24	20.375	TRUE	410	198.973	13646.4	0.118111	enh40813-CLDN24
chr4	184245000	184250000	5001	*	chr4	184240000	184245000	5001	*	enh40814	intergenic	69.3112	CLDN24	20.375	TRUE	410	207.667	14393.6	0.124578	enh40814-CLDN24
chr4	184250000	184255000	5001	*	chr4	184240000	184245000	5001	*	enh40815	intergenic	63.7982	CLDN24	20.375	TRUE	410	114.525	7306.48	0.063238	enh40815-CLDN24
chr4	184255000	184260000	5001	*	chr4	184240000	184245000	5001	*	enh40816	intergenic	61.1686	CLDN24	20.375	TRUE	410	69.4613	4248.85	0.0367741	enh40816-CLDN24
chr4	184255000	184260000	5001	*	chr4	184240000	184245000	5001	*	enh40817	intergenic	71.8835	CLDN24	20.375	TRUE	410	69.4613	4993.13	0.0432158	enh40817-CLDN24
chr4	184265000	184270000	5001	*	chr4	184240000	184245000	5001	*	enh40818	intergenic	81.3747	CLDN24	20.375	TRUE	410	54.2662	4415.89	0.0382198	enh40818-CLDN24
chr4	184270000	184275000	5001	*	chr4	184240000	184245000	5001	*	enh40819	intergenic	58.9509	CLDN24	20.375	TRUE	410	41.1208	2424.11	0.0209808	enh40819-CLDN24
chr4	184285000	184290000	5001	*	chr4	184240000	184245000	5001	*	enh40821	intergenic	68.6187	CLDN24	20.375	TRUE	410	33.7911	2318.7	0.0200685	enh40821-CLDN24
chr4	184315000	184320000	5001	*	chr4	184240000	184245000	5001	*	enh40825	intergenic	94.7122	CLDN24	20.375	TRUE	410	28.8939	2736.61	0.0236855	enh40825-CLDN24
chr4	184325000	184330000	5001	*	chr4	184240000	184245000	5001	*	enh40827	intergenic	79.6231	CLDN24	20.375	TRUE	410	29.4561	2345.39	0.0202995	enh40827-CLDN24
chr4	184365000	184370000	5001	*	chr4	184365000	184370000	5001	*	enh40829	promoter	128.852	CDKN2AIP	2040.12	TRUE	411	640.116	82480.4	0.486944	enh40829-CDKN2AIP
chr4	184380000	184385000	5001	*	chr4	184365000	184370000	5001	*	enh40830	intergenic	66.9099	CDKN2AIP	2040.12	TRUE	411	77.2424	5168.28	0.0305123	enh40830-CDKN2AIP
chr4	184385000	184390000	5001	*	chr4	184365000	184370000	5001	*	enh40831	intergenic	80.1099	CDKN2AIP	2040.12	TRUE	411	63.4627	5083.99	0.0300146	enh40831-CDKN2AIP
chr4	184425000	184430000	5001	*	chr4	184365000	184370000	5001	*	enh40835	promoter	130.696	CDKN2AIP	2040.12	TRUE	411	29.4457	3848.44	0.0227202	enh40835-CDKN2AIP
chr4	184365000	184370000	5001	*	chr4	184415000	184420000	5001	*	enh40829	promoter	128.852	LOC389247	1680.62	TRUE	412	21.8027	2809.33	0.0278692	enh40829-LOC389247
chr4	184380000	184385000	5001	*	chr4	184415000	184420000	5001	*	enh40830	intergenic	66.9099	LOC389247	1680.62	TRUE	412	34.2243	2289.95	0.0227168	enh40830-LOC389247
chr4	184385000	184390000	5001	*	chr4	184415000	184420000	5001	*	enh40831	intergenic	80.1099	LOC389247	1680.62	TRUE	412	42.5696	3410.25	0.0338304	enh40831-LOC389247
chr4	184390000	184395000	5001	*	chr4	184415000	184420000	5001	*	enh40832	intergenic	72.1671	LOC389247	1680.62	TRUE	412	41.3922	2987.15	0.0296333	enh40832-LOC389247
chr4	184390000	184395000	5001	*	chr4	184415000	184420000	5001	*	enh40833	intergenic	78.9465	LOC389247	1680.62	TRUE	412	41.3922	3267.77	0.032417	enh40833-LOC389247
chr4	184410000	184415000	5001	*	chr4	184415000	184420000	5001	*	enh40834	intergenic	66.6953	LOC389247	1680.62	TRUE	412	213.929	14268.1	0.141543	enh40834-LOC389247
chr4	184425000	184430000	5001	*	chr4	184415000	184420000	5001	*	enh40835	promoter	130.696	LOC389247	1680.62	TRUE	412	75.9044	9920.42	0.0984129	enh40835-LOC389247
chr4	184425000	184430000	5001	*	chr4	184415000	184420000	5001	*	enh40836	genic	106.142	LOC389247	1680.62	TRUE	412	75.9044	8056.64	0.0799238	enh40836-LOC389247
chr4	184580000	184585000	5001	*	chr4	184415000	184420000	5001	*	enh40841	promoter	115.715	LOC389247	1680.62	TRUE	412	21.9206	2536.55	0.0251632	enh40841-LOC389247
chr4	184365000	184370000	5001	*	chr4	184425000	184430000	5001	*	enh40829	promoter	128.852	ING2	1720.5	TRUE	413	29.4457	3794.14	0.0215889	enh40829-ING2
chr4	184410000	184415000	5001	*	chr4	184425000	184430000	5001	*	enh40834	intergenic	66.6953	ING2	1720.5	TRUE	413	54.0988	3608.13	0.0205305	enh40834-ING2
chr4	184425000	184430000	5001	*	chr4	184425000	184430000	5001	*	enh40835	promoter	130.696	ING2	1720.5	TRUE	413	420.613	54972.6	0.312797	enh40835-ING2
chr4	184425000	184430000	5001	*	chr4	184425000	184430000	5001	*	enh40836	genic	106.142	ING2	1720.5	TRUE	413	420.613	44644.7	0.254031	enh40836-ING2
chr4	184580000	184585000	5001	*	chr4	184425000	184430000	5001	*	enh40841	promoter	115.715	ING2	1720.5	TRUE	413	37.8601	4380.99	0.0249281	enh40841-ING2
chr4	184365000	184370000	5001	*	chr4	184560000	184565000	5001	*	enh40829	promoter	128.852	RWDD4	1224.88	TRUE	414	15.8318	2039.96	0.0296003	enh40829-RWDD4
chr4	184385000	184390000	5001	*	chr4	184560000	184565000	5001	*	enh40831	intergenic	80.1099	RWDD4	1224.88	TRUE	414	20.3929	1633.68	0.023705	enh40831-RWDD4
chr4	184390000	184395000	5001	*	chr4	184560000	184565000	5001	*	enh40832	intergenic	72.1671	RWDD4	1224.88	TRUE	414	20.8041	1501.37	0.0217852	enh40832-RWDD4
chr4	184390000	184395000	5001	*	chr4	184560000	184565000	5001	*	enh40833	intergenic	78.9465	RWDD4	1224.88	TRUE	414	20.8041	1642.41	0.0238318	enh40833-RWDD4
chr4	184410000	184415000	5001	*	chr4	184560000	184565000	5001	*	enh40834	intergenic	66.6953	RWDD4	1224.88	TRUE	414	21.0071	1401.08	0.02033	enh40834-RWDD4
chr4	184425000	184430000	5001	*	chr4	184560000	184565000	5001	*	enh40835	promoter	130.696	RWDD4	1224.88	TRUE	414	20.2826	2650.87	0.0384647	enh40835-RWDD4
chr4	184425000	184430000	5001	*	chr4	184560000	184565000	5001	*	enh40836	genic	106.142	RWDD4	1224.88	TRUE	414	20.2826	2152.84	0.0312382	enh40836-RWDD4
chr4	184490000	184495000	5001	*	chr4	184560000	184565000	5001	*	enh40838	intergenic	62.8151	RWDD4	1224.88	TRUE	414	23.2321	1459.33	0.0211752	enh40838-RWDD4
chr4	184530000	184535000	5001	*	chr4	184560000	184565000	5001	*	enh40839	intergenic	58.5007	RWDD4	1224.88	TRUE	414	44.4032	2597.61	0.037692	enh40839-RWDD4
chr4	184540000	184545000	5001	*	chr4	184560000	184565000	5001	*	enh40840	intergenic	80.7569	RWDD4	1224.88	TRUE	414	59.6016	4813.24	0.0698413	enh40840-RWDD4
chr4	184580000	184585000	5001	*	chr4	184560000	184565000	5001	*	enh40841	promoter	115.715	RWDD4	1224.88	TRUE	414	51.6053	5971.52	0.0866481	enh40841-RWDD4
chr4	184595000	184600000	5001	*	chr4	184560000	184565000	5001	*	enh40842	genic	70.7925	RWDD4	1224.88	TRUE	414	31.3481	2219.21	0.0322013	enh40842-RWDD4
chr4	184640000	184645000	5001	*	chr4	184560000	184565000	5001	*	enh40843	intergenic	90.8045	RWDD4	1224.88	TRUE	414	23.1285	2100.17	0.0304739	enh40843-RWDD4
chr4	184425000	184430000	5001	*	chr4	184580000	184585000	5001	*	enh40835	promoter	130.696	TRAPPC11	1849.5	TRUE	415	37.8601	4948.18	0.0378655	enh40835-TRAPPC11
chr4	184425000	184430000	5001	*	chr4	184580000	184585000	5001	*	enh40836	genic	106.142	TRAPPC11	1849.5	TRUE	415	37.8601	4018.55	0.0307516	enh40836-TRAPPC11
chr4	184580000	184585000	5001	*	chr4	184580000	184585000	5001	*	enh40841	promoter	115.715	TRAPPC11	1849.5	TRUE	415	519.448	60108	0.459972	enh40841-TRAPPC11
chr4	184595000	184600000	5001	*	chr4	184580000	184585000	5001	*	enh40842	genic	70.7925	TRAPPC11	1849.5	TRUE	415	91.7038	6491.95	0.0496791	enh40842-TRAPPC11
chr4	184795000	184800000	5001	*	chr4	184825000	184830000	5001	*	enh40855	intergenic	67.3309	STOX2	1573.38	TRUE	416	41.9904	2827.25	0.0247326	enh40855-STOX2
chr4	184825000	184830000	5001	*	chr4	184825000	184830000	5001	*	enh40856	promoter	86.2068	STOX2	1573.38	TRUE	416	421.302	36319.1	0.317718	enh40856-STOX2
chr4	184840000	184845000	5001	*	chr4	184825000	184830000	5001	*	enh40857	genic	64.5453	STOX2	1573.38	TRUE	416	78.4035	5060.58	0.0442696	enh40857-STOX2
chr4	184845000	184850000	5001	*	chr4	184825000	184830000	5001	*	enh40858	genic	62.2901	STOX2	1573.38	TRUE	416	59.4114	3700.74	0.0323739	enh40858-STOX2
chr4	184905000	184910000	5001	*	chr4	184825000	184830000	5001	*	enh40860	genic	96.6132	STOX2	1573.38	TRUE	416	23.9644	2315.27	0.0202539	enh40860-STOX2
chr4	184760000	184765000	5001	*	chr4	185005000	185010000	5001	*	enh40852	intergenic	64.4564	ENPP6	1004.75	TRUE	417	29.7812	1919.59	0.0282536	enh40852-ENPP6
chr4	184775000	184780000	5001	*	chr4	185005000	185010000	5001	*	enh40853	intergenic	63.7213	ENPP6	1004.75	TRUE	417	24.4786	1559.81	0.0229582	enh40853-ENPP6
chr4	184790000	184795000	5001	*	chr4	185005000	185010000	5001	*	enh40854	intergenic	73.8231	ENPP6	1004.75	TRUE	417	20.4204	1507.5	0.0221882	enh40854-ENPP6
chr4	184795000	184800000	5001	*	chr4	185005000	185010000	5001	*	enh40855	intergenic	67.3309	ENPP6	1004.75	TRUE	417	22.4073	1508.7	0.0222059	enh40855-ENPP6
chr4	184905000	184910000	5001	*	chr4	185005000	185010000	5001	*	enh40860	genic	96.6132	ENPP6	1004.75	TRUE	417	14.2274	1374.56	0.0202315	enh40860-ENPP6
chr4	184910000	184915000	5001	*	chr4	185005000	185010000	5001	*	enh40861	genic	81.8425	ENPP6	1004.75	TRUE	417	20.857	1706.99	0.0251244	enh40861-ENPP6
chr4	184915000	184920000	5001	*	chr4	185005000	185010000	5001	*	enh40862	genic	68.4878	ENPP6	1004.75	TRUE	417	21.6758	1484.53	0.0218501	enh40862-ENPP6
chr4	184945000	184950000	5001	*	chr4	185005000	185010000	5001	*	enh40864	intergenic	76.2353	ENPP6	1004.75	TRUE	417	28.8171	2196.88	0.032335	enh40864-ENPP6
chr4	185020000	185025000	5001	*	chr4	185005000	185010000	5001	*	enh40865	genic	63.5085	ENPP6	1004.75	TRUE	417	70.508	4477.86	0.0659077	enh40865-ENPP6
chr4	185065000	185070000	5001	*	chr4	185005000	185010000	5001	*	enh40866	genic	73.4262	ENPP6	1004.75	TRUE	417	25.3119	1858.55	0.0273553	enh40866-ENPP6
chr4	185085000	185090000	5001	*	chr4	185005000	185010000	5001	*	enh40867	genic	63.5668	ENPP6	1004.75	TRUE	417	25.1485	1598.61	0.0235292	enh40867-ENPP6
chr4	185085000	185090000	5001	*	chr4	185005000	185010000	5001	*	enh40868	genic	80.7444	ENPP6	1004.75	TRUE	417	25.1485	2030.6	0.0298875	enh40868-ENPP6
chr4	185245000	185250000	5001	*	chr4	185260000	185265000	5001	*	enh40884	intergenic	63.4558	LOC728175	1290.12	TRUE	418	94.8613	6019.5	0.0235874	enh40884-LOC728175
chr4	185250000	185255000	5001	*	chr4	185260000	185265000	5001	*	enh40885	intergenic	69.2151	LOC728175	1290.12	TRUE	418	117.598	8139.58	0.0318949	enh40885-LOC728175
chr4	185250000	185255000	5001	*	chr4	185260000	185265000	5001	*	enh40886	intergenic	62.3002	LOC728175	1290.12	TRUE	418	117.598	7326.4	0.0287085	enh40886-LOC728175
chr4	185260000	185265000	5001	*	chr4	185260000	185265000	5001	*	enh40887	intergenic	60.2896	LOC728175	1290.12	TRUE	418	552.064	33283.7	0.130422	enh40887-LOC728175
chr4	185260000	185265000	5001	*	chr4	185260000	185265000	5001	*	enh40888	genic	70.5593	LOC728175	1290.12	TRUE	418	552.064	38953.2	0.152638	enh40888-LOC728175
chr4	185265000	185270000	5001	*	chr4	185260000	185265000	5001	*	enh40889	genic	86.9919	LOC728175	1290.12	TRUE	418	225.579	19623.5	0.0768947	enh40889-LOC728175
chr4	185265000	185270000	5001	*	chr4	185260000	185265000	5001	*	enh40890	genic	109.562	LOC728175	1290.12	TRUE	418	225.579	24714.9	0.0968453	enh40890-LOC728175
chr4	185275000	185280000	5001	*	chr4	185260000	185265000	5001	*	enh40891	intergenic	90.1558	LOC728175	1290.12	TRUE	418	64.6298	5826.75	0.0228321	enh40891-LOC728175
chr4	185265000	185270000	5001	*	chr4	185285000	185290000	5001	*	enh40889	genic	86.9919	LOC102723766	190.625	TRUE	419	50.1564	4363.2	0.0204182	enh40889-LOC102723766
chr4	185265000	185270000	5001	*	chr4	185285000	185290000	5001	*	enh40890	genic	109.562	LOC102723766	190.625	TRUE	419	50.1564	5495.25	0.0257158	enh40890-LOC102723766
chr4	185275000	185280000	5001	*	chr4	185285000	185290000	5001	*	enh40891	intergenic	90.1558	LOC102723766	190.625	TRUE	419	114.063	10283.4	0.0481228	enh40891-LOC102723766
chr4	185275000	185280000	5001	*	chr4	185285000	185290000	5001	*	enh40892	intergenic	60.2302	LOC102723766	190.625	TRUE	419	114.063	6870.05	0.0321493	enh40892-LOC102723766
chr4	185280000	185285000	5001	*	chr4	185285000	185290000	5001	*	enh40893	intergenic	65.3333	LOC102723766	190.625	TRUE	419	223.726	14616.7	0.0684011	enh40893-LOC102723766
chr4	185285000	185290000	5001	*	chr4	185285000	185290000	5001	*	enh40894	intergenic	63.7477	LOC102723766	190.625	TRUE	419	505.975	32254.8	0.150941	enh40894-LOC102723766
chr4	185290000	185295000	5001	*	chr4	185285000	185290000	5001	*	enh40895	genic	61.6041	LOC102723766	190.625	TRUE	419	282.252	17387.9	0.0813689	enh40895-LOC102723766
chr4	185295000	185300000	5001	*	chr4	185285000	185290000	5001	*	enh40896	genic	66.1894	LOC102723766	190.625	TRUE	419	139.751	9250.02	0.0432868	enh40896-LOC102723766
chr4	185305000	185310000	5001	*	chr4	185285000	185290000	5001	*	enh40897	intergenic	83.237	LOC102723766	190.625	TRUE	419	76.3063	6351.51	0.0297228	enh40897-LOC102723766
chr4	185310000	185315000	5001	*	chr4	185285000	185290000	5001	*	enh40898	genic	96.8118	LOC102723766	190.625	TRUE	419	55.5622	5379.08	0.0251721	enh40898-LOC102723766
chr4	185265000	185270000	5001	*	chr4	185305000	185310000	5001	*	enh40889	genic	86.9919	IRF2	3959	TRUE	420	57.2259	4978.19	0.0224606	enh40889-IRF2
chr4	185265000	185270000	5001	*	chr4	185305000	185310000	5001	*	enh40890	genic	109.562	IRF2	3959	TRUE	420	57.2259	6269.8	0.0282881	enh40890-IRF2
chr4	185275000	185280000	5001	*	chr4	185305000	185310000	5001	*	enh40891	intergenic	90.1558	IRF2	3959	TRUE	420	68.3731	6164.24	0.0278118	enh40891-IRF2
chr4	185285000	185290000	5001	*	chr4	185305000	185310000	5001	*	enh40894	intergenic	63.7477	IRF2	3959	TRUE	420	76.3063	4864.35	0.021947	enh40894-IRF2
chr4	185290000	185295000	5001	*	chr4	185305000	185310000	5001	*	enh40895	genic	61.6041	IRF2	3959	TRUE	420	80.2915	4946.28	0.0223166	enh40895-IRF2
chr4	185295000	185300000	5001	*	chr4	185305000	185310000	5001	*	enh40896	genic	66.1894	IRF2	3959	TRUE	420	124.069	8212.07	0.0370512	enh40896-IRF2
chr4	185305000	185310000	5001	*	chr4	185305000	185310000	5001	*	enh40897	intergenic	83.237	IRF2	3959	TRUE	420	673.285	56042.3	0.252852	enh40897-IRF2
chr4	185310000	185315000	5001	*	chr4	185305000	185310000	5001	*	enh40898	genic	96.8118	IRF2	3959	TRUE	420	218.206	21124.9	0.0953113	enh40898-IRF2
chr4	185315000	185320000	5001	*	chr4	185305000	185310000	5001	*	enh40899	genic	76.0493	IRF2	3959	TRUE	420	84.0513	6392.04	0.0288396	enh40899-IRF2
chr4	185530000	185535000	5001	*	chr4	185535000	185540000	5001	*	enh40919	intergenic	69.8764	LVCAT8	118.375	TRUE	421	189.683	13254.4	0.109247	enh40919-LVCAT8
chr4	185540000	185545000	5001	*	chr4	185535000	185540000	5001	*	enh40920	genic	75.9733	LVCAT8	118.375	TRUE	421	192.09	14593.7	0.120286	enh40920-LVCAT8
chr4	185570000	185575000	5001	*	chr4	185535000	185540000	5001	*	enh40921	promoter	126.4	LVCAT8	118.375	TRUE	421	33.8464	4278.18	0.0352622	enh40921-LVCAT8
chr4	185530000	185535000	5001	*	chr4	185545000	185550000	5001	*	enh40919	intergenic	69.8764	CASP3	1805	TRUE	422	86.0437	6012.42	0.0537485	enh40919-CASP3
chr4	185540000	185545000	5001	*	chr4	185545000	185550000	5001	*	enh40920	genic	75.9733	CASP3	1805	TRUE	422	233.874	17768.2	0.15884	enh40920-CASP3
chr4	185570000	185575000	5001	*	chr4	185545000	185550000	5001	*	enh40921	promoter	126.4	CASP3	1805	TRUE	422	41.5927	5257.31	0.0469981	enh40921-CASP3
chr4	185575000	185580000	5001	*	chr4	185545000	185550000	5001	*	enh40922	genic	66.2613	CASP3	1805	TRUE	422	37.9769	2516.4	0.0224956	enh40922-CASP3
chr4	185570000	185575000	5001	*	chr4	185570000	185575000	5001	*	enh40921	promoter	126.4	PRIMPOL	2009.62	TRUE	423	495.423	62621.4	0.338515	enh40921-PRIMPOL
chr4	185575000	185580000	5001	*	chr4	185570000	185575000	5001	*	enh40922	genic	66.2613	PRIMPOL	2009.62	TRUE	423	172.036	11399.3	0.0616217	enh40922-PRIMPOL
chr4	185585000	185590000	5001	*	chr4	185570000	185575000	5001	*	enh40923	genic	69.8654	PRIMPOL	2009.62	TRUE	423	92.3201	6449.98	0.0348669	enh40923-PRIMPOL
chr4	185585000	185590000	5001	*	chr4	185570000	185575000	5001	*	enh40924	genic	78.6723	PRIMPOL	2009.62	TRUE	423	92.3201	7263.04	0.0392621	enh40924-PRIMPOL
chr4	185605000	185610000	5001	*	chr4	185570000	185575000	5001	*	enh40925	genic	71.2907	PRIMPOL	2009.62	TRUE	423	54.9085	3914.46	0.0211605	enh40925-PRIMPOL
chr4	185570000	185575000	5001	*	chr4	185615000	185620000	5001	*	enh40921	promoter	126.4	CENPU	1467.62	TRUE	424	30.8579	3900.44	0.0387071	enh40921-CENPU
chr4	185575000	185580000	5001	*	chr4	185615000	185620000	5001	*	enh40922	genic	66.2613	CENPU	1467.62	TRUE	424	38.1963	2530.93	0.0251165	enh40922-CENPU
chr4	185585000	185590000	5001	*	chr4	185615000	185620000	5001	*	enh40923	genic	69.8654	CENPU	1467.62	TRUE	424	56.1085	3920.04	0.0389016	enh40923-CENPU
chr4	185585000	185590000	5001	*	chr4	185615000	185620000	5001	*	enh40924	genic	78.6723	CENPU	1467.62	TRUE	424	56.1085	4414.19	0.0438054	enh40924-CENPU
chr4	185605000	185610000	5001	*	chr4	185615000	185620000	5001	*	enh40925	genic	71.2907	CENPU	1467.62	TRUE	424	102.666	7319.16	0.0726337	enh40925-CENPU
chr4	185645000	185650000	5001	*	chr4	185615000	185620000	5001	*	enh40926	genic	59.5081	CENPU	1467.62	TRUE	424	51.9237	3089.88	0.0306633	enh40926-CENPU
chr4	185645000	185650000	5001	*	chr4	185615000	185620000	5001	*	enh40927	genic	74.2493	CENPU	1467.62	TRUE	424	51.9237	3855.3	0.0382591	enh40927-CENPU
chr4	185655000	185660000	5001	*	chr4	185615000	185620000	5001	*	enh40928	promoter	112.097	CENPU	1467.62	TRUE	424	24.1959	2712.28	0.0269161	enh40928-CENPU
chr4	185655000	185660000	5001	*	chr4	185675000	185680000	5001	*	enh40928	promoter	112.097	ACSL1	2496.62	TRUE	425	45.1871	5065.33	0.0345902	enh40928-ACSL1
chr4	185660000	185665000	5001	*	chr4	185675000	185680000	5001	*	enh40929	intergenic	79.43	ACSL1	2496.62	TRUE	425	49.0387	3895.14	0.0265992	enh40929-ACSL1
chr4	185665000	185670000	5001	*	chr4	185675000	185680000	5001	*	enh40930	intergenic	83.2812	ACSL1	2496.62	TRUE	425	111.029	9246.64	0.0631437	enh40930-ACSL1
chr4	185670000	185675000	5001	*	chr4	185675000	185680000	5001	*	enh40931	intergenic	63.6338	ACSL1	2496.62	TRUE	425	200.088	12732.4	0.0869472	enh40931-ACSL1
chr4	185680000	185685000	5001	*	chr4	185675000	185680000	5001	*	enh40932	genic	61.6065	ACSL1	2496.62	TRUE	425	221.599	13652	0.0932269	enh40932-ACSL1
chr4	185710000	185715000	5001	*	chr4	185675000	185680000	5001	*	enh40933	genic	89.5766	ACSL1	2496.62	TRUE	425	61.1426	5476.95	0.0374011	enh40933-ACSL1
chr4	185730000	185735000	5001	*	chr4	185675000	185680000	5001	*	enh40935	genic	83.4975	ACSL1	2496.62	TRUE	425	36.7625	3069.58	0.0209616	enh40935-ACSL1
chr4	185730000	185735000	5001	*	chr4	185675000	185680000	5001	*	enh40936	genic	94.1035	ACSL1	2496.62	TRUE	425	36.7625	3459.48	0.0236242	enh40936-ACSL1
chr4	185745000	185750000	5001	*	chr4	185675000	185680000	5001	*	enh40939	promoter	111.655	ACSL1	2496.62	TRUE	425	35.8044	3997.74	0.0272999	enh40939-ACSL1
chr4	185680000	185685000	5001	*	chr4	185715000	185720000	5001	*	enh40932	genic	61.6065	SLED1	15.375	TRUE	426	54.9833	3387.33	0.0242196	enh40932-SLED1
chr4	185710000	185715000	5001	*	chr4	185715000	185720000	5001	*	enh40933	genic	89.5766	SLED1	15.375	TRUE	426	180.119	16134.5	0.115363	enh40933-SLED1
chr4	185725000	185730000	5001	*	chr4	185715000	185720000	5001	*	enh40934	genic	59.308	SLED1	15.375	TRUE	426	133.485	7916.71	0.0566049	enh40934-SLED1
chr4	185730000	185735000	5001	*	chr4	185715000	185720000	5001	*	enh40935	genic	83.4975	SLED1	15.375	TRUE	426	100.991	8432.47	0.0602926	enh40935-SLED1
chr4	185730000	185735000	5001	*	chr4	185715000	185720000	5001	*	enh40936	genic	94.1035	SLED1	15.375	TRUE	426	100.991	9503.59	0.0679512	enh40936-SLED1
chr4	185735000	185740000	5001	*	chr4	185715000	185720000	5001	*	enh40937	genic	81.1325	SLED1	15.375	TRUE	426	64.4892	5232.17	0.0374103	enh40937-SLED1
chr4	185740000	185745000	5001	*	chr4	185715000	185720000	5001	*	enh40938	genic	75.8682	SLED1	15.375	TRUE	426	55.4105	4203.9	0.0300581	enh40938-SLED1
chr4	185745000	185750000	5001	*	chr4	185715000	185720000	5001	*	enh40939	promoter	111.655	SLED1	15.375	TRUE	426	32.0876	3582.75	0.0256169	enh40939-SLED1
chr4	185810000	185815000	5001	*	chr4	185715000	185720000	5001	*	enh40946	intergenic	80.6373	SLED1	15.375	TRUE	426	36.3115	2928.06	0.0209358	enh40946-SLED1
chr4	185660000	185665000	5001	*	chr4	185760000	185765000	5001	*	enh40929	intergenic	79.43	MIR3945HG	38.25	TRUE	427	38.8992	3089.76	0.0218983	enh40929-MIR3945HG
chr4	185730000	185735000	5001	*	chr4	185760000	185765000	5001	*	enh40935	genic	83.4975	MIR3945HG	38.25	TRUE	427	36.5228	3049.56	0.0216134	enh40935-MIR3945HG
chr4	185730000	185735000	5001	*	chr4	185760000	185765000	5001	*	enh40936	genic	94.1035	MIR3945HG	38.25	TRUE	427	36.5228	3436.93	0.0243588	enh40936-MIR3945HG
chr4	185735000	185740000	5001	*	chr4	185760000	185765000	5001	*	enh40937	genic	81.1325	MIR3945HG	38.25	TRUE	427	51.7156	4195.82	0.0297373	enh40937-MIR3945HG
chr4	185740000	185745000	5001	*	chr4	185760000	185765000	5001	*	enh40938	genic	75.8682	MIR3945HG	38.25	TRUE	427	68.2053	5174.62	0.0366744	enh40938-MIR3945HG
chr4	185745000	185750000	5001	*	chr4	185760000	185765000	5001	*	enh40939	promoter	111.655	MIR3945HG	38.25	TRUE	427	69.3339	7741.49	0.0548668	enh40939-MIR3945HG
chr4	185750000	185755000	5001	*	chr4	185760000	185765000	5001	*	enh40940	intergenic	78.4164	MIR3945HG	38.25	TRUE	427	124.745	9782.05	0.069329	enh40940-MIR3945HG
chr4	185770000	185775000	5001	*	chr4	185760000	185765000	5001	*	enh40941	intergenic	69.813	MIR3945HG	38.25	TRUE	427	125.279	8746.12	0.0619871	enh40941-MIR3945HG
chr4	185770000	185775000	5001	*	chr4	185760000	185765000	5001	*	enh40942	intergenic	63.6599	MIR3945HG	38.25	TRUE	427	125.279	7975.27	0.0565238	enh40942-MIR3945HG
chr4	185775000	185780000	5001	*	chr4	185760000	185765000	5001	*	enh40943	intergenic	84.6037	MIR3945HG	38.25	TRUE	427	88.3693	7476.37	0.0529878	enh40943-MIR3945HG
chr4	185780000	185785000	5001	*	chr4	185760000	185765000	5001	*	enh40944	intergenic	68.8787	MIR3945HG	38.25	TRUE	427	61.6146	4243.93	0.0300783	enh40944-MIR3945HG
chr4	185780000	185785000	5001	*	chr4	185760000	185765000	5001	*	enh40945	intergenic	65.7866	MIR3945HG	38.25	TRUE	427	61.6146	4053.41	0.0287281	enh40945-MIR3945HG
chr4	185810000	185815000	5001	*	chr4	185760000	185765000	5001	*	enh40946	intergenic	80.6373	MIR3945HG	38.25	TRUE	427	36.3652	2932.39	0.020783	enh40946-MIR3945HG
chr4	185815000	185820000	5001	*	chr4	185760000	185765000	5001	*	enh40947	genic	80.7408	MIR3945HG	38.25	TRUE	427	47.3537	3823.37	0.0270977	enh40947-MIR3945HG
chr4	185815000	185820000	5001	*	chr4	185760000	185765000	5001	*	enh40948	genic	82.4928	MIR3945HG	38.25	TRUE	427	47.3537	3906.34	0.0276857	enh40948-MIR3945HG
chr4	185815000	185820000	5001	*	chr4	185760000	185765000	5001	*	enh40949	genic	68.2775	MIR3945HG	38.25	TRUE	427	47.3537	3233.19	0.0229148	enh40949-MIR3945HG
chr4	185770000	185775000	5001	*	chr4	185810000	185815000	5001	*	enh40941	intergenic	69.813	LINC01093	332.125	TRUE	428	63.0339	4400.59	0.0240722	enh40941-LINC01093
chr4	185770000	185775000	5001	*	chr4	185810000	185815000	5001	*	enh40942	intergenic	63.6599	LINC01093	332.125	TRUE	428	63.0339	4012.73	0.0219506	enh40942-LINC01093
chr4	185775000	185780000	5001	*	chr4	185810000	185815000	5001	*	enh40943	intergenic	84.6037	LINC01093	332.125	TRUE	428	65.2944	5524.15	0.0302184	enh40943-LINC01093
chr4	185780000	185785000	5001	*	chr4	185810000	185815000	5001	*	enh40944	intergenic	68.8787	LINC01093	332.125	TRUE	428	62.7827	4324.39	0.0236554	enh40944-LINC01093
chr4	185780000	185785000	5001	*	chr4	185810000	185815000	5001	*	enh40945	intergenic	65.7866	LINC01093	332.125	TRUE	428	62.7827	4130.26	0.0225934	enh40945-LINC01093
chr4	185810000	185815000	5001	*	chr4	185810000	185815000	5001	*	enh40946	intergenic	80.6373	LINC01093	332.125	TRUE	428	478.414	38578	0.21103	enh40946-LINC01093
chr4	185815000	185820000	5001	*	chr4	185810000	185815000	5001	*	enh40947	genic	80.7408	LINC01093	332.125	TRUE	428	179.044	14456.2	0.0790785	enh40947-LINC01093
chr4	185815000	185820000	5001	*	chr4	185810000	185815000	5001	*	enh40948	genic	82.4928	LINC01093	332.125	TRUE	428	179.044	14769.9	0.0807945	enh40948-LINC01093
chr4	185815000	185820000	5001	*	chr4	185810000	185815000	5001	*	enh40949	genic	68.2775	LINC01093	332.125	TRUE	428	179.044	12224.7	0.0668718	enh40949-LINC01093
chr4	185920000	185925000	5001	*	chr4	185935000	185940000	5001	*	enh40954	intergenic	64.1022	HELT	103.5	TRUE	429	63.5562	4074.09	0.0267422	enh40954-HELT
chr4	185925000	185930000	5001	*	chr4	185935000	185940000	5001	*	enh40955	intergenic	74.6434	HELT	103.5	TRUE	429	99.7558	7446.11	0.048876	enh40955-HELT
chr4	185930000	185935000	5001	*	chr4	185935000	185940000	5001	*	enh40956	intergenic	62.2886	HELT	103.5	TRUE	429	186.741	11631.8	0.0763508	enh40956-HELT
chr4	185930000	185935000	5001	*	chr4	185935000	185940000	5001	*	enh40957	intergenic	63.3311	HELT	103.5	TRUE	429	186.741	11826.5	0.0776287	enh40957-HELT
chr4	185940000	185945000	5001	*	chr4	185935000	185940000	5001	*	enh40958	promoter	76.4122	HELT	103.5	TRUE	429	225.545	17234.4	0.113126	enh40958-HELT
chr4	185955000	185960000	5001	*	chr4	185935000	185940000	5001	*	enh40959	intergenic	75.2411	HELT	103.5	TRUE	429	67.5783	5084.66	0.0333755	enh40959-HELT
chr4	185960000	185965000	5001	*	chr4	185935000	185940000	5001	*	enh40960	intergenic	71.5346	HELT	103.5	TRUE	429	46.9067	3355.45	0.0220251	enh40960-HELT
chr4	185955000	185960000	5001	*	chr4	186060000	186065000	5001	*	enh40959	intergenic	75.2411	SLC25A4	303.875	TRUE	430	39.6835	2985.83	0.0212348	enh40959-SLC25A4
chr4	186030000	186035000	5001	*	chr4	186060000	186065000	5001	*	enh40964	intergenic	79.7038	SLC25A4	303.875	TRUE	430	47.3671	3775.34	0.0268497	enh40964-SLC25A4
chr4	186040000	186045000	5001	*	chr4	186060000	186065000	5001	*	enh40965	intergenic	68.94	SLC25A4	303.875	TRUE	430	47.8577	3299.31	0.0234642	enh40965-SLC25A4
chr4	186040000	186045000	5001	*	chr4	186060000	186065000	5001	*	enh40966	intergenic	68.0431	SLC25A4	303.875	TRUE	430	47.8577	3256.39	0.023159	enh40966-SLC25A4
chr4	186045000	186050000	5001	*	chr4	186060000	186065000	5001	*	enh40967	intergenic	72.838	SLC25A4	303.875	TRUE	430	57.164	4163.71	0.0296117	enh40967-SLC25A4
chr4	186055000	186060000	5001	*	chr4	186060000	186065000	5001	*	enh40968	intergenic	63.4495	SLC25A4	303.875	TRUE	430	158.082	10030.2	0.0713335	enh40968-SLC25A4
chr4	186060000	186065000	5001	*	chr4	186060000	186065000	5001	*	enh40969	promoter	87.7622	SLC25A4	303.875	TRUE	430	429.291	37675.5	0.267943	enh40969-SLC25A4
chr4	186045000	186050000	5001	*	chr4	186080000	186085000	5001	*	enh40967	intergenic	72.838	CFAP97	689.25	TRUE	431	40.8002	2971.81	0.0323954	enh40967-CFAP97
chr4	186055000	186060000	5001	*	chr4	186080000	186085000	5001	*	enh40968	intergenic	63.4495	CFAP97	689.25	TRUE	431	44.9007	2848.93	0.0310558	enh40968-CFAP97
chr4	186060000	186065000	5001	*	chr4	186080000	186085000	5001	*	enh40969	promoter	87.7622	CFAP97	689.25	TRUE	431	54.3284	4767.98	0.0519753	enh40969-CFAP97
chr4	186085000	186090000	5001	*	chr4	186080000	186085000	5001	*	enh40970	genic	64.4029	CFAP97	689.25	TRUE	431	202.799	13060.8	0.142375	enh40970-CFAP97
chr4	186100000	186105000	5001	*	chr4	186080000	186085000	5001	*	enh40971	genic	64.023	CFAP97	689.25	TRUE	431	51.2364	3280.31	0.0357583	enh40971-CFAP97
chr4	186125000	186130000	5001	*	chr4	186080000	186085000	5001	*	enh40973	promoter	91.2131	CFAP97	689.25	TRUE	431	26.6058	2426.8	0.0264542	enh40973-CFAP97
chr4	186115000	186120000	5001	*	chr4	186125000	186130000	5001	*	enh40972	genic	58.244	SNX25	1543.75	TRUE	432	83.5236	4864.75	0.0385498	enh40972-SNX25
chr4	186125000	186130000	5001	*	chr4	186125000	186130000	5001	*	enh40973	promoter	91.2131	SNX25	1543.75	TRUE	432	427.164	38962.9	0.308755	enh40973-SNX25
chr4	186130000	186135000	5001	*	chr4	186125000	186130000	5001	*	enh40974	genic	93.3183	SNX25	1543.75	TRUE	432	152.843	14263.1	0.113025	enh40974-SNX25
chr4	186140000	186145000	5001	*	chr4	186125000	186130000	5001	*	enh40975	genic	62.6083	SNX25	1543.75	TRUE	432	74.2818	4650.65	0.0368532	enh40975-SNX25
chr4	186315000	186320000	5001	*	chr4	186125000	186130000	5001	*	enh40980	promoter	106.875	SNX25	1543.75	TRUE	432	25.0532	2677.56	0.0212178	enh40980-SNX25
chr4	186125000	186130000	5001	*	chr4	186285000	186290000	5001	*	enh40973	promoter	91.2131	LRP2BP	84.25	TRUE	433	10.7384	979.486	0.0201068	enh40973-LRP2BP
chr4	186130000	186135000	5001	*	chr4	186285000	186290000	5001	*	enh40974	genic	93.3183	LRP2BP	84.25	TRUE	433	12.7	1185.15	0.0243286	enh40974-LRP2BP
chr4	186140000	186145000	5001	*	chr4	186285000	186290000	5001	*	enh40975	genic	62.6083	LRP2BP	84.25	TRUE	433	20.6001	1289.74	0.0264756	enh40975-LRP2BP
chr4	186175000	186180000	5001	*	chr4	186285000	186290000	5001	*	enh40976	genic	59.2286	LRP2BP	84.25	TRUE	433	23.1143	1369.03	0.0281033	enh40976-LRP2BP
chr4	186185000	186190000	5001	*	chr4	186285000	186290000	5001	*	enh40977	genic	69.4084	LRP2BP	84.25	TRUE	433	18.7037	1298.2	0.0266493	enh40977-LRP2BP
chr4	186200000	186205000	5001	*	chr4	186285000	186290000	5001	*	enh40978	genic	67.0683	LRP2BP	84.25	TRUE	433	20.6703	1386.32	0.0284583	enh40978-LRP2BP
chr4	186305000	186310000	5001	*	chr4	186285000	186290000	5001	*	enh40979	intergenic	63.8301	LRP2BP	84.25	TRUE	433	60.9239	3888.78	0.0798287	enh40979-LRP2BP
chr4	186315000	186320000	5001	*	chr4	186285000	186290000	5001	*	enh40980	promoter	106.875	LRP2BP	84.25	TRUE	433	36.0268	3850.37	0.0790401	enh40980-LRP2BP
chr4	186325000	186330000	5001	*	chr4	186285000	186290000	5001	*	enh40981	genic	68.3028	LRP2BP	84.25	TRUE	433	25.4563	1738.74	0.0356926	enh40981-LRP2BP
chr4	186345000	186350000	5001	*	chr4	186285000	186290000	5001	*	enh40982	promoter	101.483	LRP2BP	84.25	TRUE	433	22.788	2312.6	0.0474729	enh40982-LRP2BP
chr4	186390000	186395000	5001	*	chr4	186285000	186290000	5001	*	enh40983	promoter	83.671	LRP2BP	84.25	TRUE	433	12.6564	1058.97	0.0217386	enh40983-LRP2BP
chr4	186125000	186130000	5001	*	chr4	186315000	186320000	5001	*	enh40973	promoter	91.2131	ANKRD37	446.875	TRUE	434	25.0532	2285.18	0.0217001	enh40973-ANKRD37
chr4	186305000	186310000	5001	*	chr4	186315000	186320000	5001	*	enh40979	intergenic	63.8301	ANKRD37	446.875	TRUE	434	94.3025	6019.34	0.0571599	enh40979-ANKRD37
chr4	186315000	186320000	5001	*	chr4	186315000	186320000	5001	*	enh40980	promoter	106.875	ANKRD37	446.875	TRUE	434	414.781	44329.8	0.420957	enh40980-ANKRD37
chr4	186325000	186330000	5001	*	chr4	186315000	186320000	5001	*	enh40981	genic	68.3028	ANKRD37	446.875	TRUE	434	84.1811	5749.8	0.0546004	enh40981-ANKRD37
chr4	186345000	186350000	5001	*	chr4	186315000	186320000	5001	*	enh40982	promoter	101.483	ANKRD37	446.875	TRUE	434	43.222	4386.3	0.0416525	enh40982-ANKRD37
chr4	186125000	186130000	5001	*	chr4	186320000	186325000	5001	*	enh40973	promoter	91.2131	UFSP2	784.125	TRUE	435	21.2591	1939.11	0.0235733	enh40973-UFSP2
chr4	186130000	186135000	5001	*	chr4	186320000	186325000	5001	*	enh40974	genic	93.3183	UFSP2	784.125	TRUE	435	20.8076	1941.73	0.0236051	enh40974-UFSP2
chr4	186305000	186310000	5001	*	chr4	186320000	186325000	5001	*	enh40979	intergenic	63.8301	UFSP2	784.125	TRUE	435	53.7828	3432.97	0.0417336	enh40979-UFSP2
chr4	186315000	186320000	5001	*	chr4	186320000	186325000	5001	*	enh40980	promoter	106.875	UFSP2	784.125	TRUE	435	185.951	19873.6	0.241598	enh40980-UFSP2
chr4	186325000	186330000	5001	*	chr4	186320000	186325000	5001	*	enh40981	genic	68.3028	UFSP2	784.125	TRUE	435	184.594	12608.3	0.153275	enh40981-UFSP2
chr4	186345000	186350000	5001	*	chr4	186320000	186325000	5001	*	enh40982	promoter	101.483	UFSP2	784.125	TRUE	435	39.8248	4041.54	0.0491319	enh40982-UFSP2
chr4	186125000	186130000	5001	*	chr4	186350000	186355000	5001	*	enh40973	promoter	91.2131	C4orf47	80.75	TRUE	436	17.0858	1558.45	0.0242863	enh40973-C4orf47
chr4	186130000	186135000	5001	*	chr4	186350000	186355000	5001	*	enh40974	genic	93.3183	C4orf47	80.75	TRUE	436	15.5123	1447.58	0.0225587	enh40974-C4orf47
chr4	186315000	186320000	5001	*	chr4	186350000	186355000	5001	*	enh40980	promoter	106.875	C4orf47	80.75	TRUE	436	22.8879	2446.14	0.0381199	enh40980-C4orf47
chr4	186325000	186330000	5001	*	chr4	186350000	186355000	5001	*	enh40981	genic	68.3028	C4orf47	80.75	TRUE	436	49.0947	3353.31	0.0522568	enh40981-C4orf47
chr4	186345000	186350000	5001	*	chr4	186350000	186355000	5001	*	enh40982	promoter	101.483	C4orf47	80.75	TRUE	436	163.489	16591.4	0.258555	enh40982-C4orf47
chr4	186390000	186395000	5001	*	chr4	186350000	186355000	5001	*	enh40983	promoter	83.671	C4orf47	80.75	TRUE	436	42.8097	3581.93	0.0558196	enh40983-C4orf47
chr4	186425000	186430000	5001	*	chr4	186350000	186355000	5001	*	enh40984	genic	67.7438	C4orf47	80.75	TRUE	436	25.8831	1753.42	0.0273247	enh40984-C4orf47
chr4	186430000	186435000	5001	*	chr4	186350000	186355000	5001	*	enh40985	genic	69.6087	C4orf47	80.75	TRUE	436	20.0565	1396.11	0.0217565	enh40985-C4orf47
chr4	186130000	186135000	5001	*	chr4	186365000	186370000	5001	*	enh40974	genic	93.3183	CCDC110	343.875	TRUE	437	14.7257	1374.18	0.0293088	enh40974-CCDC110
chr4	186305000	186310000	5001	*	chr4	186365000	186370000	5001	*	enh40979	intergenic	63.8301	CCDC110	343.875	TRUE	437	17.4184	1111.82	0.0237132	enh40979-CCDC110
chr4	186315000	186320000	5001	*	chr4	186365000	186370000	5001	*	enh40980	promoter	106.875	CCDC110	343.875	TRUE	437	19.3508	2068.12	0.0441094	enh40980-CCDC110
chr4	186325000	186330000	5001	*	chr4	186365000	186370000	5001	*	enh40981	genic	68.3028	CCDC110	343.875	TRUE	437	27.6718	1890.06	0.0403118	enh40981-CCDC110
chr4	186345000	186350000	5001	*	chr4	186365000	186370000	5001	*	enh40982	promoter	101.483	CCDC110	343.875	TRUE	437	43.9938	4464.63	0.095223	enh40982-CCDC110
chr4	186390000	186395000	5001	*	chr4	186365000	186370000	5001	*	enh40983	promoter	83.671	CCDC110	343.875	TRUE	437	48.2585	4037.84	0.0861203	enh40983-CCDC110
chr4	186425000	186430000	5001	*	chr4	186365000	186370000	5001	*	enh40984	genic	67.7438	CCDC110	343.875	TRUE	437	22.4442	1520.46	0.0324287	enh40984-CCDC110
chr4	186540000	186545000	5001	*	chr4	186365000	186370000	5001	*	enh40987	genic	62.0339	CCDC110	343.875	TRUE	437	16.3683	1015.39	0.0216566	enh40987-CCDC110
chr4	186345000	186350000	5001	*	chr4	186390000	186395000	5001	*	enh40982	promoter	101.483	LOC105377590	197.625	TRUE	438	34.2201	3472.77	0.0377154	enh40982-LOC105377590
chr4	186390000	186395000	5001	*	chr4	186390000	186395000	5001	*	enh40983	promoter	83.671	LOC105377590	197.625	TRUE	438	538.768	45079.3	0.489575	enh40983-LOC105377590
chr4	186425000	186430000	5001	*	chr4	186390000	186395000	5001	*	enh40984	genic	67.7438	LOC105377590	197.625	TRUE	438	52.6326	3565.53	0.0387228	enh40984-LOC105377590
chr4	186430000	186435000	5001	*	chr4	186390000	186395000	5001	*	enh40985	genic	69.6087	LOC105377590	197.625	TRUE	438	31.4347	2188.13	0.0237638	enh40985-LOC105377590
chr4	186390000	186395000	5001	*	chr4	186420000	186425000	5001	*	enh40983	promoter	83.671	PDLIM3	206.5	TRUE	439	38.9556	3259.45	0.0555746	enh40983-PDLIM3
chr4	186425000	186430000	5001	*	chr4	186420000	186425000	5001	*	enh40984	genic	67.7438	PDLIM3	206.5	TRUE	439	241.894	16386.8	0.2794	enh40984-PDLIM3
chr4	186430000	186435000	5001	*	chr4	186420000	186425000	5001	*	enh40985	genic	69.6087	PDLIM3	206.5	TRUE	439	92.0908	6410.32	0.109298	enh40985-PDLIM3
chr4	186480000	186485000	5001	*	chr4	186420000	186425000	5001	*	enh40986	intergenic	62.7615	PDLIM3	206.5	TRUE	439	22.1451	1389.86	0.0236975	enh40986-PDLIM3
chr4	186315000	186320000	5001	*	chr4	186505000	186510000	5001	*	enh40980	promoter	106.875	SORBS2	986	TRUE	440	10.9254	1167.65	0.0298813	enh40980-SORBS2
chr4	186345000	186350000	5001	*	chr4	186505000	186510000	5001	*	enh40982	promoter	101.483	SORBS2	986	TRUE	440	18.7969	1907.57	0.0488165	enh40982-SORBS2
chr4	186390000	186395000	5001	*	chr4	186505000	186510000	5001	*	enh40983	promoter	83.671	SORBS2	986	TRUE	440	26.0995	2183.77	0.0558846	enh40983-SORBS2
chr4	186430000	186435000	5001	*	chr4	186505000	186510000	5001	*	enh40985	genic	69.6087	SORBS2	986	TRUE	440	21.7563	1514.43	0.0387556	enh40985-SORBS2
chr4	186480000	186485000	5001	*	chr4	186505000	186510000	5001	*	enh40986	intergenic	62.7615	SORBS2	986	TRUE	440	52.3256	3284.04	0.0840415	enh40986-SORBS2
chr4	186540000	186545000	5001	*	chr4	186505000	186510000	5001	*	enh40987	genic	62.0339	SORBS2	986	TRUE	440	28.0326	1738.97	0.0445019	enh40987-SORBS2
chr4	186955000	186960000	5001	*	chr4	186990000	186995000	5001	*	enh40991	intergenic	65.4934	TLR3	127.75	TRUE	441	30.7366	2013.05	0.0220717	enh40991-TLR3
chr4	186975000	186980000	5001	*	chr4	186990000	186995000	5001	*	enh40992	intergenic	58.9145	TLR3	127.75	TRUE	441	47.4193	2793.68	0.0306309	enh40992-TLR3
chr4	186980000	186985000	5001	*	chr4	186990000	186995000	5001	*	enh40993	intergenic	66.8754	TLR3	127.75	TRUE	441	65.8784	4405.65	0.0483051	enh40993-TLR3
chr4	186990000	186995000	5001	*	chr4	186990000	186995000	5001	*	enh40994	promoter	64.5957	TLR3	127.75	TRUE	441	369.381	23860.4	0.261614	enh40994-TLR3
chr4	186995000	187000000	5001	*	chr4	186990000	186995000	5001	*	enh40995	genic	61.7375	TLR3	127.75	TRUE	441	182.431	11262.8	0.12349	enh40995-TLR3
chr4	187000000	187005000	5001	*	chr4	186990000	186995000	5001	*	enh40996	genic	60.6473	TLR3	127.75	TRUE	441	101.865	6177.83	0.0677359	enh40996-TLR3
chr4	187055000	187060000	5001	*	chr4	186990000	186995000	5001	*	enh40998	intergenic	75.6995	TLR3	127.75	TRUE	441	36.083	2731.47	0.0299488	enh40998-TLR3
chr4	187110000	187115000	5001	*	chr4	186990000	186995000	5001	*	enh41001	promoter	121.981	TLR3	127.75	TRUE	441	16.4606	2007.88	0.0220151	enh41001-TLR3
chr4	186975000	186980000	5001	*	chr4	187065000	187070000	5001	*	enh40992	intergenic	58.9145	FAM149A	249.75	TRUE	442	34.2738	2019.22	0.0212417	enh40992-FAM149A
chr4	187055000	187060000	5001	*	chr4	187065000	187070000	5001	*	enh40998	intergenic	75.6995	FAM149A	249.75	TRUE	442	81.2129	6147.77	0.064673	enh40998-FAM149A
chr4	187065000	187070000	5001	*	chr4	187065000	187070000	5001	*	enh40999	promoter	74.7485	FAM149A	249.75	TRUE	442	506.467	37857.6	0.398253	enh40999-FAM149A
chr4	187070000	187075000	5001	*	chr4	187065000	187070000	5001	*	enh41000	genic	62.9288	FAM149A	249.75	TRUE	442	117.79	7412.39	0.0779765	enh41000-FAM149A
chr4	187110000	187115000	5001	*	chr4	187065000	187070000	5001	*	enh41001	promoter	121.981	FAM149A	249.75	TRUE	442	21.9554	2678.14	0.0281734	enh41001-FAM149A
chr4	187070000	187075000	5001	*	chr4	187110000	187115000	5001	*	enh41000	genic	62.9288	FLJ38576	1354.75	TRUE	443	36.4018	2290.72	0.0213032	enh41000-FLJ38576
chr4	187110000	187115000	5001	*	chr4	187110000	187115000	5001	*	enh41001	promoter	121.981	FLJ38576	1354.75	TRUE	443	490.073	59779.5	0.555937	enh41001-FLJ38576
chr4	187070000	187075000	5001	*	chr4	187110000	187115000	5001	*	enh41000	genic	62.9288	CYP4V2	1411.12	TRUE	444	36.4018	2290.72	0.0213032	enh41000-CYP4V2
chr4	187110000	187115000	5001	*	chr4	187110000	187115000	5001	*	enh41001	promoter	121.981	CYP4V2	1411.12	TRUE	444	490.073	59779.5	0.555937	enh41001-CYP4V2
chr4	187065000	187070000	5001	*	chr4	187145000	187150000	5001	*	enh40999	promoter	74.7485	KLKB1	190.75	TRUE	445	14.0574	1050.77	0.0231655	enh40999-KLKB1
chr4	187070000	187075000	5001	*	chr4	187145000	187150000	5001	*	enh41000	genic	62.9288	KLKB1	190.75	TRUE	445	18.01	1133.35	0.0249859	enh41000-KLKB1
chr4	187110000	187115000	5001	*	chr4	187145000	187150000	5001	*	enh41001	promoter	121.981	KLKB1	190.75	TRUE	445	22.0424	2688.75	0.0592766	enh41001-KLKB1
chr4	187175000	187180000	5001	*	chr4	187145000	187150000	5001	*	enh41002	genic	70.3164	KLKB1	190.75	TRUE	445	40.257	2830.73	0.0624068	enh41002-KLKB1
chr4	187215000	187220000	5001	*	chr4	187145000	187150000	5001	*	enh41003	genic	60.8488	KLKB1	190.75	TRUE	445	17.8004	1083.13	0.023879	enh41003-KLKB1
chr4	187280000	187285000	5001	*	chr4	187145000	187150000	5001	*	enh41006	genic	61.4967	KLKB1	190.75	TRUE	445	15.247	937.64	0.0206714	enh41006-KLKB1
chr4	187280000	187285000	5001	*	chr4	187145000	187150000	5001	*	enh41007	genic	60.5667	KLKB1	190.75	TRUE	445	15.247	923.46	0.0203587	enh41007-KLKB1
chr4	187350000	187355000	5001	*	chr4	187145000	187150000	5001	*	enh41010	genic	66.1374	KLKB1	190.75	TRUE	445	16.8849	1116.72	0.0246194	enh41010-KLKB1
chr4	187110000	187115000	5001	*	chr4	187185000	187190000	5001	*	enh41001	promoter	121.981	F11	131.25	TRUE	446	19.9482	2433.3	0.0510225	enh41001-F11
chr4	187175000	187180000	5001	*	chr4	187185000	187190000	5001	*	enh41002	genic	70.3164	F11	131.25	TRUE	446	75.9747	5342.27	0.112019	enh41002-F11
chr4	187215000	187220000	5001	*	chr4	187185000	187190000	5001	*	enh41003	genic	60.8488	F11	131.25	TRUE	446	27.3282	1662.89	0.0348682	enh41003-F11
chr4	187260000	187265000	5001	*	chr4	187185000	187190000	5001	*	enh41004	genic	85.43	F11	131.25	TRUE	446	12.406	1059.84	0.0222233	enh41004-F11
chr4	187265000	187270000	5001	*	chr4	187185000	187190000	5001	*	enh41005	genic	70.4434	F11	131.25	TRUE	446	14.9706	1054.58	0.022113	enh41005-F11
chr4	187380000	187385000	5001	*	chr4	187185000	187190000	5001	*	enh41011	genic	63.2092	F11	131.25	TRUE	446	16.991	1073.99	0.0225199	enh41011-F11
chr4	187500000	187505000	5001	*	chr4	187185000	187190000	5001	*	enh41013	intergenic	63.0109	F11	131.25	TRUE	446	17.7358	1117.55	0.0234333	enh41013-F11
chr4	187110000	187115000	5001	*	chr4	187205000	187210000	5001	*	enh41001	promoter	121.981	F11-AS1	1585.25	TRUE	447	12.9635	1581.3	0.0340753	enh41001-F11-AS1
chr4	187175000	187180000	5001	*	chr4	187205000	187210000	5001	*	enh41002	genic	70.3164	F11-AS1	1585.25	TRUE	447	28.9256	2033.94	0.0438292	enh41002-F11-AS1
chr4	187215000	187220000	5001	*	chr4	187205000	187210000	5001	*	enh41003	genic	60.8488	F11-AS1	1585.25	TRUE	447	83.6311	5088.85	0.109659	enh41003-F11-AS1
chr4	187260000	187265000	5001	*	chr4	187205000	187210000	5001	*	enh41004	genic	85.43	F11-AS1	1585.25	TRUE	447	14.925	1275.04	0.0274757	enh41004-F11-AS1
chr4	187265000	187270000	5001	*	chr4	187205000	187210000	5001	*	enh41005	genic	70.4434	F11-AS1	1585.25	TRUE	447	15.9199	1121.45	0.024166	enh41005-F11-AS1
chr4	187280000	187285000	5001	*	chr4	187205000	187210000	5001	*	enh41006	genic	61.4967	F11-AS1	1585.25	TRUE	447	18.8075	1156.6	0.0249234	enh41006-F11-AS1
chr4	187280000	187285000	5001	*	chr4	187205000	187210000	5001	*	enh41007	genic	60.5667	F11-AS1	1585.25	TRUE	447	18.8075	1139.11	0.0245465	enh41007-F11-AS1
chr4	187350000	187355000	5001	*	chr4	187205000	187210000	5001	*	enh41010	genic	66.1374	F11-AS1	1585.25	TRUE	447	14.0337	928.155	0.0200007	enh41010-F11-AS1
chr4	187380000	187385000	5001	*	chr4	187205000	187210000	5001	*	enh41011	genic	63.2092	F11-AS1	1585.25	TRUE	447	16.3954	1036.34	0.022332	enh41011-F11-AS1
chr4	187490000	187495000	5001	*	chr4	187205000	187210000	5001	*	enh41012	intergenic	58.3099	F11-AS1	1585.25	TRUE	447	19.3436	1127.92	0.0243055	enh41012-F11-AS1
chr4	187175000	187180000	5001	*	chr4	187450000	187455000	5001	*	enh41002	genic	70.3164	MTNR1A	143.25	TRUE	448	11.7366	825.277	0.0203452	enh41002-MTNR1A
chr4	187215000	187220000	5001	*	chr4	187450000	187455000	5001	*	enh41003	genic	60.8488	MTNR1A	143.25	TRUE	448	17.731	1078.91	0.026598	enh41003-MTNR1A
chr4	187260000	187265000	5001	*	chr4	187450000	187455000	5001	*	enh41004	genic	85.43	MTNR1A	143.25	TRUE	448	19.2084	1640.97	0.0404542	enh41004-MTNR1A
chr4	187265000	187270000	5001	*	chr4	187450000	187455000	5001	*	enh41005	genic	70.4434	MTNR1A	143.25	TRUE	448	19.0795	1344.03	0.0331338	enh41005-MTNR1A
chr4	187305000	187310000	5001	*	chr4	187450000	187455000	5001	*	enh41008	genic	65.1692	MTNR1A	143.25	TRUE	448	17.0774	1112.92	0.0274364	enh41008-MTNR1A
chr4	187320000	187325000	5001	*	chr4	187450000	187455000	5001	*	enh41009	genic	65.2618	MTNR1A	143.25	TRUE	448	15.1599	989.365	0.0243904	enh41009-MTNR1A
chr4	187350000	187355000	5001	*	chr4	187450000	187455000	5001	*	enh41010	genic	66.1374	MTNR1A	143.25	TRUE	448	19.877	1314.62	0.0324088	enh41010-MTNR1A
chr4	187380000	187385000	5001	*	chr4	187450000	187455000	5001	*	enh41011	genic	63.2092	MTNR1A	143.25	TRUE	448	28.7086	1814.64	0.0447357	enh41011-MTNR1A
chr4	187490000	187495000	5001	*	chr4	187450000	187455000	5001	*	enh41012	intergenic	58.3099	MTNR1A	143.25	TRUE	448	26.344	1536.12	0.0378693	enh41012-MTNR1A
chr4	187500000	187505000	5001	*	chr4	187450000	187455000	5001	*	enh41013	intergenic	63.0109	MTNR1A	143.25	TRUE	448	16.1822	1019.65	0.0251371	enh41013-MTNR1A
chr4	187215000	187220000	5001	*	chr4	187505000	187510000	5001	*	enh41003	genic	60.8488	FAT1	2886.62	TRUE	449	55.8686	3399.54	0.0531622	enh41003-FAT1
chr4	187490000	187495000	5001	*	chr4	187505000	187510000	5001	*	enh41012	intergenic	58.3099	FAT1	2886.62	TRUE	449	53.1247	3097.69	0.048442	enh41012-FAT1
chr4	187500000	187505000	5001	*	chr4	187505000	187510000	5001	*	enh41013	intergenic	63.0109	FAT1	2886.62	TRUE	449	182.73	11514	0.180057	enh41013-FAT1
chr4	187535000	187540000	5001	*	chr4	187505000	187510000	5001	*	enh41014	genic	60.9155	FAT1	2886.62	TRUE	449	34.9622	2129.74	0.033305	enh41014-FAT1
chr4	187545000	187550000	5001	*	chr4	187505000	187510000	5001	*	enh41015	genic	80.0433	FAT1	2886.62	TRUE	449	24.5148	1962.25	0.0306858	enh41015-FAT1
chr4	187645000	187650000	5001	*	chr4	188225000	188230000	5001	*	enh41021	promoter	108.062	LOC339975	2059.38	TRUE	450	8.62465	931.994	0.0280202	enh41021-LOC339975
chr4	187645000	187650000	5001	*	chr4	188225000	188230000	5001	*	enh41022	intergenic	98.0301	LOC339975	2059.38	TRUE	450	8.62465	845.476	0.025419	enh41022-LOC339975
chr4	187740000	187745000	5001	*	chr4	188225000	188230000	5001	*	enh41028	intergenic	63.5856	LOC339975	2059.38	TRUE	450	11.2394	714.664	0.0214862	enh41028-LOC339975
chr4	187765000	187770000	5001	*	chr4	188225000	188230000	5001	*	enh41030	intergenic	101.796	LOC339975	2059.38	TRUE	450	7.75891	789.825	0.0237459	enh41030-LOC339975
chr4	188070000	188075000	5001	*	chr4	188225000	188230000	5001	*	enh41045	intergenic	62.4911	LOC339975	2059.38	TRUE	450	13.0724	816.911	0.0245602	enh41045-LOC339975
chr4	188155000	188160000	5001	*	chr4	188225000	188230000	5001	*	enh41046	intergenic	61.6212	LOC339975	2059.38	TRUE	450	14.2005	875.052	0.0263082	enh41046-LOC339975
chr4	188195000	188200000	5001	*	chr4	188225000	188230000	5001	*	enh41047	intergenic	57.5813	LOC339975	2059.38	TRUE	450	73.5235	4233.58	0.127282	enh41047-LOC339975
chr4	188290000	188295000	5001	*	chr4	188225000	188230000	5001	*	enh41048	genic	76.022	LOC339975	2059.38	TRUE	450	13.8455	1052.56	0.031645	enh41048-LOC339975
chr4	188300000	188305000	5001	*	chr4	188450000	188455000	5001	*	enh41049	genic	64.6333	LOC100506272	1107.75	TRUE	451	14.2163	918.845	0.0207954	enh41049-LOC100506272
chr4	188370000	188375000	5001	*	chr4	188450000	188455000	5001	*	enh41050	genic	63.4191	LOC100506272	1107.75	TRUE	451	16.2061	1027.78	0.0232608	enh41050-LOC100506272
chr4	188380000	188385000	5001	*	chr4	188450000	188455000	5001	*	enh41051	genic	88.4723	LOC100506272	1107.75	TRUE	451	18.233	1613.12	0.0365082	enh41051-LOC100506272
chr4	188395000	188400000	5001	*	chr4	188450000	188455000	5001	*	enh41052	genic	73.5805	LOC100506272	1107.75	TRUE	451	24.8217	1826.39	0.0413351	enh41052-LOC100506272
chr4	188400000	188405000	5001	*	chr4	188450000	188455000	5001	*	enh41053	genic	81.7001	LOC100506272	1107.75	TRUE	451	17.3879	1420.6	0.0321511	enh41053-LOC100506272
chr4	188400000	188405000	5001	*	chr4	188450000	188455000	5001	*	enh41054	genic	80.2554	LOC100506272	1107.75	TRUE	451	17.3879	1395.48	0.0315825	enh41054-LOC100506272
chr4	188420000	188425000	5001	*	chr4	188450000	188455000	5001	*	enh41055	genic	68.8319	LOC100506272	1107.75	TRUE	451	24.7044	1700.45	0.0384847	enh41055-LOC100506272
chr4	188840000	188845000	5001	*	chr4	188915000	188920000	5001	*	enh41064	intergenic	79.9861	ZFP42	66.875	TRUE	452	15.3965	1231.5	0.0214667	enh41064-ZFP42
chr4	188855000	188860000	5001	*	chr4	188915000	188920000	5001	*	enh41066	intergenic	62.5338	ZFP42	66.875	TRUE	452	20.5377	1284.3	0.0223869	enh41066-ZFP42
chr4	188890000	188895000	5001	*	chr4	188915000	188920000	5001	*	enh41067	intergenic	69.033	ZFP42	66.875	TRUE	452	28.3099	1954.32	0.0340662	enh41067-ZFP42
chr4	188895000	188900000	5001	*	chr4	188915000	188920000	5001	*	enh41068	intergenic	67.1404	ZFP42	66.875	TRUE	452	40.3194	2707.06	0.0471876	enh41068-ZFP42
chr4	188925000	188930000	5001	*	chr4	188915000	188920000	5001	*	enh41069	genic	74.747	ZFP42	66.875	TRUE	452	78.2108	5846.02	0.101904	enh41069-ZFP42
chr4	188925000	188930000	5001	*	chr4	188915000	188920000	5001	*	enh41070	intergenic	66.2582	ZFP42	66.875	TRUE	452	78.2108	5182.11	0.0903307	enh41070-ZFP42
chr4	188935000	188940000	5001	*	chr4	188915000	188920000	5001	*	enh41071	intergenic	61.7668	ZFP42	66.875	TRUE	452	36.3487	2245.14	0.0391357	enh41071-ZFP42
chr4	188935000	188940000	5001	*	chr4	188915000	188920000	5001	*	enh41072	intergenic	60.9356	ZFP42	66.875	TRUE	452	36.3487	2214.93	0.038609	enh41072-ZFP42
chr4	189045000	189050000	5001	*	chr4	188915000	188920000	5001	*	enh41073	intergenic	79.9122	ZFP42	66.875	TRUE	452	19.2099	1535.11	0.0267589	enh41073-ZFP42
chr4	188530000	188535000	5001	*	chr4	189010000	189015000	5001	*	enh41057	genic	61.6095	TRIML2	94.5	TRUE	453	14.0776	867.315	0.0206536	enh41057-TRIML2
chr4	188850000	188855000	5001	*	chr4	189010000	189015000	5001	*	enh41065	intergenic	62.6401	TRIML2	94.5	TRUE	453	13.8117	865.164	0.0206024	enh41065-TRIML2
chr4	188890000	188895000	5001	*	chr4	189010000	189015000	5001	*	enh41067	intergenic	69.033	TRIML2	94.5	TRUE	453	12.4185	857.283	0.0204147	enh41067-TRIML2
chr4	188895000	188900000	5001	*	chr4	189010000	189015000	5001	*	enh41068	intergenic	67.1404	TRIML2	94.5	TRUE	453	12.6333	848.203	0.0201985	enh41068-TRIML2
chr4	188935000	188940000	5001	*	chr4	189010000	189015000	5001	*	enh41071	intergenic	61.7668	TRIML2	94.5	TRUE	453	23.0106	1421.3	0.0338457	enh41071-TRIML2
chr4	188935000	188940000	5001	*	chr4	189010000	189015000	5001	*	enh41072	intergenic	60.9356	TRIML2	94.5	TRUE	453	23.0106	1402.17	0.0333902	enh41072-TRIML2
chr4	189045000	189050000	5001	*	chr4	189010000	189015000	5001	*	enh41073	intergenic	79.9122	TRIML2	94.5	TRUE	453	34.8244	2782.9	0.06627	enh41073-TRIML2
chr4	189050000	189055000	5001	*	chr4	189010000	189015000	5001	*	enh41074	intergenic	67.7058	TRIML2	94.5	TRUE	453	27.5266	1863.71	0.044381	enh41074-TRIML2
chr4	189055000	189060000	5001	*	chr4	189010000	189015000	5001	*	enh41075	intergenic	57.5883	TRIML2	94.5	TRUE	453	19.909	1146.53	0.0273026	enh41075-TRIML2
chr4	189060000	189065000	5001	*	chr4	189010000	189015000	5001	*	enh41076	genic	64.931	TRIML2	94.5	TRUE	453	23.2804	1511.62	0.0359967	enh41076-TRIML2
chr4	189045000	189050000	5001	*	chr4	189060000	189065000	5001	*	enh41073	intergenic	79.9122	TRIML1	70.5	TRUE	454	62.1294	4964.9	0.0542896	enh41073-TRIML1
chr4	189050000	189055000	5001	*	chr4	189060000	189065000	5001	*	enh41074	intergenic	67.7058	TRIML1	70.5	TRUE	454	87.3924	5916.97	0.0647003	enh41074-TRIML1
chr4	189055000	189060000	5001	*	chr4	189060000	189065000	5001	*	enh41075	intergenic	57.5883	TRIML1	70.5	TRUE	454	184.889	10647.4	0.116426	enh41075-TRIML1
chr4	189060000	189065000	5001	*	chr4	189060000	189065000	5001	*	enh41076	genic	64.931	TRIML1	70.5	TRUE	454	474.054	30780.8	0.336579	enh41076-TRIML1
chr4	189375000	189380000	5001	*	chr4	189375000	189380000	5001	*	enh41079	promoter	68.8411	LINC01060	1089.88	TRUE	455	475.924	32763.1	0.477292	enh41079-LINC01060
chr4	189410000	189415000	5001	*	chr4	189375000	189380000	5001	*	enh41080	genic	67.0147	LINC01060	1089.88	TRUE	455	27.9306	1871.76	0.0272677	enh41080-LINC01060
chr4	1855000	1860000	5001	*	chr4	1890000	1895000	5001	*	enh34721	promoter	123.435	NSD2	814.625	TRUE	456	76.0739	9390.19	0.044936	enh34721-NSD2
chr4	1870000	1875000	5001	*	chr4	1890000	1895000	5001	*	enh34722	intergenic	126.925	NSD2	814.625	TRUE	456	93.4258	11858	0.0567458	enh34722-NSD2
chr4	1880000	1885000	5001	*	chr4	1890000	1895000	5001	*	enh34723	intergenic	64.7686	NSD2	814.625	TRUE	456	166.845	10806.3	0.0517128	enh34723-NSD2
chr4	1885000	1890000	5001	*	chr4	1890000	1895000	5001	*	enh34724	intergenic	87.147	NSD2	814.625	TRUE	456	333.543	29067.3	0.139099	enh34724-NSD2
chr4	1890000	1895000	5001	*	chr4	1890000	1895000	5001	*	enh34725	intergenic	74.0188	NSD2	814.625	TRUE	456	716.49	53033.7	0.253789	enh34725-NSD2
chr4	1900000	1905000	5001	*	chr4	1890000	1895000	5001	*	enh34726	genic	73.1085	NSD2	814.625	TRUE	456	168.415	12312.6	0.0589208	enh34726-NSD2
chr4	190550000	190555000	5001	*	chr4	190580000	190585000	5001	*	enh41108	intergenic	75.9874	LINC01262	108.875	TRUE	457	60.6176	4606.17	0.0279928	enh41108-LINC01262
chr4	190565000	190570000	5001	*	chr4	190580000	190585000	5001	*	enh41109	intergenic	70.4896	LINC01262	108.875	TRUE	457	105.631	7445.87	0.0452503	enh41109-LINC01262
chr4	190575000	190580000	5001	*	chr4	190580000	190585000	5001	*	enh41110	intergenic	70.1096	LINC01262	108.875	TRUE	457	308.675	21641.1	0.131518	enh41110-LINC01262
chr4	190580000	190585000	5001	*	chr4	190580000	190585000	5001	*	enh41111	promoter	85.191	LINC01262	108.875	TRUE	457	784.525	66834.5	0.406169	enh41111-LINC01262
chr4	190590000	190595000	5001	*	chr4	190580000	190585000	5001	*	enh41112	intergenic	68.6757	LINC01262	108.875	TRUE	457	118.301	8124.42	0.0493739	enh41112-LINC01262
chr4	190590000	190595000	5001	*	chr4	190580000	190585000	5001	*	enh41113	intergenic	75.196	LINC01262	108.875	TRUE	457	118.301	8895.77	0.0540616	enh41113-LINC01262
chr4	190610000	190615000	5001	*	chr4	190580000	190585000	5001	*	enh41114	intergenic	72.2554	LINC01262	108.875	TRUE	457	123.82	8946.66	0.0543709	enh41114-LINC01262
chr4	190615000	190620000	5001	*	chr4	190580000	190585000	5001	*	enh41115	intergenic	83.4646	LINC01262	108.875	TRUE	457	45.4011	3789.38	0.0230289	enh41115-LINC01262
chr4	190620000	190625000	5001	*	chr4	190580000	190585000	5001	*	enh41116	intergenic	65.7138	LINC01262	108.875	TRUE	457	54.8301	3603.1	0.0218968	enh41116-LINC01262
chr4	190550000	190555000	5001	*	chr4	190595000	190600000	5001	*	enh41108	intergenic	75.9874	LOC105379514	59.625	TRUE	458	47.9508	3643.66	0.0311446	enh41108-LOC105379514
chr4	190565000	190570000	5001	*	chr4	190595000	190600000	5001	*	enh41109	intergenic	70.4896	LOC105379514	59.625	TRUE	458	57.5082	4053.73	0.0346497	enh41109-LOC105379514
chr4	190575000	190580000	5001	*	chr4	190595000	190600000	5001	*	enh41110	intergenic	70.1096	LOC105379514	59.625	TRUE	458	84.6553	5935.15	0.0507314	enh41110-LOC105379514
chr4	190580000	190585000	5001	*	chr4	190595000	190600000	5001	*	enh41111	promoter	85.191	LOC105379514	59.625	TRUE	458	109.275	9309.22	0.0795717	enh41111-LOC105379514
chr4	190590000	190595000	5001	*	chr4	190595000	190600000	5001	*	enh41112	intergenic	68.6757	LOC105379514	59.625	TRUE	458	304.741	20928.3	0.178887	enh41112-LOC105379514
chr4	190590000	190595000	5001	*	chr4	190595000	190600000	5001	*	enh41113	intergenic	75.196	LOC105379514	59.625	TRUE	458	304.741	22915.3	0.195871	enh41113-LOC105379514
chr4	190610000	190615000	5001	*	chr4	190595000	190600000	5001	*	enh41114	intergenic	72.2554	LOC105379514	59.625	TRUE	458	151.744	10964.3	0.093719	enh41114-LOC105379514
chr4	190615000	190620000	5001	*	chr4	190595000	190600000	5001	*	enh41115	intergenic	83.4646	LOC105379514	59.625	TRUE	458	83.7488	6990.06	0.0597484	enh41115-LOC105379514
chr4	190620000	190625000	5001	*	chr4	190595000	190600000	5001	*	enh41116	intergenic	65.7138	LOC105379514	59.625	TRUE	458	80.4323	5285.52	0.0451786	enh41116-LOC105379514
chr4	190645000	190650000	5001	*	chr4	190595000	190600000	5001	*	enh41117	intergenic	62.992	LOC105379514	59.625	TRUE	458	45.4293	2861.68	0.0244606	enh41117-LOC105379514
chr4	190655000	190660000	5001	*	chr4	190595000	190600000	5001	*	enh41118	intergenic	99.2643	LOC105379514	59.625	TRUE	458	32.1649	3192.82	0.0272911	enh41118-LOC105379514
chr4	190660000	190665000	5001	*	chr4	190595000	190600000	5001	*	enh41119	intergenic	72.5493	LOC105379514	59.625	TRUE	458	32.9534	2390.75	0.0204352	enh41119-LOC105379514
chr4	190755000	190760000	5001	*	chr4	190800000	190805000	5001	*	enh41123	intergenic	83.4665	LINC01596	156	TRUE	459	46.3653	3869.95	0.0429351	enh41123-LINC01596
chr4	190765000	190770000	5001	*	chr4	190800000	190805000	5001	*	enh41124	intergenic	63.9259	LINC01596	156	TRUE	459	33.4792	2140.19	0.0237443	enh41124-LINC01596
chr4	190765000	190770000	5001	*	chr4	190800000	190805000	5001	*	enh41125	intergenic	63.3923	LINC01596	156	TRUE	459	33.4792	2122.32	0.0235461	enh41125-LINC01596
chr4	190790000	190795000	5001	*	chr4	190800000	190805000	5001	*	enh41126	intergenic	56.7015	LINC01596	156	TRUE	459	86.3299	4895.03	0.0543079	enh41126-LINC01596
chr4	190795000	190800000	5001	*	chr4	190800000	190805000	5001	*	enh41127	intergenic	61.7333	LINC01596	156	TRUE	459	164.175	10135.1	0.112444	enh41127-LINC01596
chr4	190805000	190810000	5001	*	chr4	190800000	190805000	5001	*	enh41128	genic	64.28	LINC01596	156	TRUE	459	237.103	15241	0.169091	enh41128-LINC01596
chr4	190815000	190820000	5001	*	chr4	190800000	190805000	5001	*	enh41129	intergenic	64.8947	LINC01596	156	TRUE	459	84.3748	5475.48	0.0607477	enh41129-LINC01596
chr4	190815000	190820000	5001	*	chr4	190800000	190805000	5001	*	enh41130	intergenic	59.801	LINC01596	156	TRUE	459	84.3748	5045.7	0.0559795	enh41130-LINC01596
chr4	190820000	190825000	5001	*	chr4	190800000	190805000	5001	*	enh41131	intergenic	68.51	LINC01596	156	TRUE	459	71.4025	4891.78	0.0542719	enh41131-LINC01596
chr4	190825000	190830000	5001	*	chr4	190800000	190805000	5001	*	enh41132	intergenic	69.6829	LINC01596	156	TRUE	459	40.333	2810.52	0.0311813	enh41132-LINC01596
chr4	190840000	190845000	5001	*	chr4	190800000	190805000	5001	*	enh41133	intergenic	69.6442	LINC01596	156	TRUE	459	27.6601	1926.37	0.0213721	enh41133-LINC01596
chr4	190840000	190845000	5001	*	chr4	190860000	190865000	5001	*	enh41133	intergenic	69.6442	FRG1	1642.88	TRUE	460	61.8193	4305.36	0.0296242	enh41133-FRG1
chr4	190855000	190860000	5001	*	chr4	190860000	190865000	5001	*	enh41134	intergenic	66.2227	FRG1	1642.88	TRUE	460	219.255	14519.7	0.0999066	enh41134-FRG1
chr4	190860000	190865000	5001	*	chr4	190860000	190865000	5001	*	enh41135	promoter	117.789	FRG1	1642.88	TRUE	460	585.343	68947	0.474409	enh41135-FRG1
chr4	190865000	190870000	5001	*	chr4	190860000	190865000	5001	*	enh41136	genic	60.6633	FRG1	1642.88	TRUE	460	195.183	11840.4	0.0814715	enh41136-FRG1
chr4	190880000	190885000	5001	*	chr4	190860000	190865000	5001	*	enh41137	genic	61.2146	FRG1	1642.88	TRUE	460	63.539	3889.52	0.0267629	enh41137-FRG1
chr4	1870000	1875000	5001	*	chr4	1980000	1985000	5001	*	enh34722	intergenic	126.925	NELFA	1405.62	TRUE	463	23.2206	2947.27	0.0329203	enh34722-NELFA
chr4	1885000	1890000	5001	*	chr4	1980000	1985000	5001	*	enh34724	intergenic	87.147	NELFA	1405.62	TRUE	463	21.0884	1837.79	0.0205277	enh34724-NELFA
chr4	1910000	1915000	5001	*	chr4	1980000	1985000	5001	*	enh34727	genic	62.6326	NELFA	1405.62	TRUE	463	32.3729	2027.6	0.0226478	enh34727-NELFA
chr4	1910000	1915000	5001	*	chr4	1980000	1985000	5001	*	enh34728	genic	65.86	NELFA	1405.62	TRUE	463	32.3729	2132.08	0.0238149	enh34728-NELFA
chr4	1920000	1925000	5001	*	chr4	1980000	1985000	5001	*	enh34729	genic	65.8369	NELFA	1405.62	TRUE	463	39.8824	2625.73	0.0293288	enh34729-NELFA
chr4	1930000	1935000	5001	*	chr4	1980000	1985000	5001	*	enh34730	genic	69.7222	NELFA	1405.62	TRUE	463	40.1684	2800.63	0.0312824	enh34730-NELFA
chr4	2010000	2015000	5001	*	chr4	1980000	1985000	5001	*	enh34731	promoter	108.409	NELFA	1405.62	TRUE	463	48.6065	5269.41	0.058858	enh34731-NELFA
chr4	2035000	2040000	5001	*	chr4	1980000	1985000	5001	*	enh34732	intergenic	63.9754	NELFA	1405.62	TRUE	463	30.0715	1923.84	0.0214888	enh34732-NELFA
chr4	2040000	2045000	5001	*	chr4	1980000	1985000	5001	*	enh34733	promoter	98.358	NELFA	1405.62	TRUE	463	20.4391	2010.35	0.0224551	enh34733-NELFA
chr4	2060000	2065000	5001	*	chr4	1980000	1985000	5001	*	enh34735	promoter	86.8496	NELFA	1405.62	TRUE	463	25.9386	2252.76	0.0251628	enh34735-NELFA
chr4	20110000	20115000	5001	*	chr4	20250000	20255000	5001	*	enh35537	intergenic	62.6435	SLIT2	1702.75	TRUE	464	20.3962	1277.69	0.0206359	enh35537-SLIT2
chr4	20250000	20255000	5001	*	chr4	20250000	20255000	5001	*	enh35539	promoter	79.5321	SLIT2	1702.75	TRUE	464	416.518	33126.5	0.535027	enh35539-SLIT2
chr4	20260000	20265000	5001	*	chr4	20250000	20255000	5001	*	enh35540	genic	59.4052	SLIT2	1702.75	TRUE	464	42.4289	2520.5	0.0407086	enh35540-SLIT2
chr4	20285000	20290000	5001	*	chr4	20250000	20255000	5001	*	enh35541	genic	56.989	SLIT2	1702.75	TRUE	464	22.5927	1287.54	0.020795	enh35541-SLIT2
chr4	20250000	20255000	5001	*	chr4	20390000	20395000	5001	*	enh35539	promoter	79.5321	SLIT2-IT1	14.625	TRUE	465	8.1813	650.676	0.0247417	enh35539-SLIT2-IT1
chr4	20260000	20265000	5001	*	chr4	20390000	20395000	5001	*	enh35540	genic	59.4052	SLIT2-IT1	14.625	TRUE	465	10.1968	605.745	0.0230332	enh35540-SLIT2-IT1
chr4	20285000	20290000	5001	*	chr4	20390000	20395000	5001	*	enh35541	genic	56.989	SLIT2-IT1	14.625	TRUE	465	14.7687	841.651	0.0320035	enh35541-SLIT2-IT1
chr4	20350000	20355000	5001	*	chr4	20390000	20395000	5001	*	enh35542	genic	62.9843	SLIT2-IT1	14.625	TRUE	465	33.2392	2093.55	0.0796063	enh35542-SLIT2-IT1
chr4	20360000	20365000	5001	*	chr4	20390000	20395000	5001	*	enh35543	genic	66.1013	SLIT2-IT1	14.625	TRUE	465	41.2752	2728.34	0.103744	enh35543-SLIT2-IT1
chr4	20420000	20425000	5001	*	chr4	20390000	20395000	5001	*	enh35544	genic	65.4253	SLIT2-IT1	14.625	TRUE	465	32.4135	2120.66	0.0806374	enh35544-SLIT2-IT1
chr4	20615000	20620000	5001	*	chr4	20390000	20395000	5001	*	enh35545	genic	64.2007	SLIT2-IT1	14.625	TRUE	465	8.68677	557.696	0.0212062	enh35545-SLIT2-IT1
chr4	20625000	20630000	5001	*	chr4	20390000	20395000	5001	*	enh35546	intergenic	71.6804	SLIT2-IT1	14.625	TRUE	465	8.08456	579.505	0.0220355	enh35546-SLIT2-IT1
chr4	20645000	20650000	5001	*	chr4	20390000	20395000	5001	*	enh35549	intergenic	63.9497	SLIT2-IT1	14.625	TRUE	465	9.24578	591.265	0.0224826	enh35549-SLIT2-IT1
chr4	20650000	20655000	5001	*	chr4	20390000	20395000	5001	*	enh35550	intergenic	66.3787	SLIT2-IT1	14.625	TRUE	465	9.21538	611.705	0.0232599	enh35550-SLIT2-IT1
chr4	20700000	20705000	5001	*	chr4	20390000	20395000	5001	*	enh35551	promoter	90.0056	SLIT2-IT1	14.625	TRUE	465	17.3723	1563.6	0.0594554	enh35551-SLIT2-IT1
chr4	2010000	2015000	5001	*	chr4	2040000	2045000	5001	*	enh34731	promoter	108.409	C4orf48	467.25	TRUE	466	68.6941	7447.08	0.0420747	enh34731-C4orf48
chr4	2035000	2040000	5001	*	chr4	2040000	2045000	5001	*	enh34732	intergenic	63.9754	C4orf48	467.25	TRUE	466	282.249	18057	0.102019	enh34732-C4orf48
chr4	2040000	2045000	5001	*	chr4	2040000	2045000	5001	*	enh34733	promoter	98.358	C4orf48	467.25	TRUE	466	620.775	61058.1	0.344968	enh34733-C4orf48
chr4	2055000	2060000	5001	*	chr4	2040000	2045000	5001	*	enh34734	intergenic	63.832	C4orf48	467.25	TRUE	466	100.668	6425.87	0.036305	enh34734-C4orf48
chr4	2060000	2065000	5001	*	chr4	2040000	2045000	5001	*	enh34735	promoter	86.8496	C4orf48	467.25	TRUE	466	93.6378	8132.41	0.0459467	enh34735-C4orf48
chr4	2010000	2015000	5001	*	chr4	2060000	2065000	5001	*	enh34731	promoter	108.409	NAT8L	368.75	TRUE	467	52.117	5649.97	0.0288033	enh34731-NAT8L
chr4	2040000	2045000	5001	*	chr4	2060000	2065000	5001	*	enh34733	promoter	98.358	NAT8L	368.75	TRUE	467	93.6378	9210.02	0.0469523	enh34733-NAT8L
chr4	2055000	2060000	5001	*	chr4	2060000	2065000	5001	*	enh34734	intergenic	63.832	NAT8L	368.75	TRUE	467	185.451	11837.7	0.0603481	enh34734-NAT8L
chr4	2060000	2065000	5001	*	chr4	2060000	2065000	5001	*	enh34735	promoter	86.8496	NAT8L	368.75	TRUE	467	955.614	82994.7	0.423103	enh34735-NAT8L
chr4	2075000	2080000	5001	*	chr4	2060000	2065000	5001	*	enh34736	genic	72.0953	NAT8L	368.75	TRUE	467	115.127	8300.11	0.0423135	enh34736-NAT8L
chr4	120000	125000	5001	*	chr4	205000	210000	5001	*	enh34604	promoter	105.009	ZNF876P	242.125	TRUE	468	27.9773	2937.85	0.0292114	enh34604-ZNF876P
chr4	185000	190000	5001	*	chr4	205000	210000	5001	*	enh34605	intergenic	74.671	ZNF876P	242.125	TRUE	468	83.4149	6228.67	0.0619325	enh34605-ZNF876P
chr4	205000	210000	5001	*	chr4	205000	210000	5001	*	enh34606	intergenic	66.4503	ZNF876P	242.125	TRUE	468	746.224	49586.8	0.493047	enh34606-ZNF876P
chr4	330000	335000	5001	*	chr4	205000	210000	5001	*	enh34608	promoter	117.538	ZNF876P	242.125	TRUE	468	18.6778	2195.34	0.0218286	enh34608-ZNF876P
chr4	20420000	20425000	5001	*	chr4	20700000	20705000	5001	*	enh35544	genic	65.4253	PACRGL	469.875	TRUE	469	28.2763	1849.99	0.0285202	enh35544-PACRGL
chr4	20625000	20630000	5001	*	chr4	20700000	20705000	5001	*	enh35546	intergenic	71.6804	PACRGL	469.875	TRUE	469	19.0194	1363.32	0.0210176	enh35546-PACRGL
chr4	20630000	20635000	5001	*	chr4	20700000	20705000	5001	*	enh35547	intergenic	83.2554	PACRGL	469.875	TRUE	469	22.2366	1851.32	0.0285407	enh35547-PACRGL
chr4	20650000	20655000	5001	*	chr4	20700000	20705000	5001	*	enh35550	intergenic	66.3787	PACRGL	469.875	TRUE	469	28.0073	1859.09	0.0286606	enh35550-PACRGL
chr4	20700000	20705000	5001	*	chr4	20700000	20705000	5001	*	enh35551	promoter	90.0056	PACRGL	469.875	TRUE	469	413.755	37240.2	0.574112	enh35551-PACRGL
chr4	20360000	20365000	5001	*	chr4	20730000	20735000	5001	*	enh35543	genic	66.1013	KCNIP4	666.5	TRUE	470	7.94145	524.94	0.0235111	enh35543-KCNIP4
chr4	20615000	20620000	5001	*	chr4	20730000	20735000	5001	*	enh35545	genic	64.2007	KCNIP4	666.5	TRUE	470	10.8877	698.997	0.0313068	enh35545-KCNIP4
chr4	20625000	20630000	5001	*	chr4	20730000	20735000	5001	*	enh35546	intergenic	71.6804	KCNIP4	666.5	TRUE	470	8.27521	593.171	0.026567	enh35546-KCNIP4
chr4	20630000	20635000	5001	*	chr4	20730000	20735000	5001	*	enh35547	intergenic	83.2554	KCNIP4	666.5	TRUE	470	9.13413	760.466	0.0340599	enh35547-KCNIP4
chr4	20640000	20645000	5001	*	chr4	20730000	20735000	5001	*	enh35548	intergenic	62.0294	KCNIP4	666.5	TRUE	470	17.4234	1080.77	0.0484056	enh35548-KCNIP4
chr4	20645000	20650000	5001	*	chr4	20730000	20735000	5001	*	enh35549	intergenic	63.9497	KCNIP4	666.5	TRUE	470	16.5241	1056.71	0.0473282	enh35549-KCNIP4
chr4	20700000	20705000	5001	*	chr4	20730000	20735000	5001	*	enh35551	promoter	90.0056	KCNIP4	666.5	TRUE	470	29.8856	2689.87	0.120474	enh35551-KCNIP4
chr4	21000000	21005000	5001	*	chr4	20730000	20735000	5001	*	enh35554	intergenic	61.1431	KCNIP4	666.5	TRUE	470	7.67531	469.292	0.0210187	enh35554-KCNIP4
chr4	21045000	21050000	5001	*	chr4	20730000	20735000	5001	*	enh35555	intergenic	62.6611	KCNIP4	666.5	TRUE	470	12.8938	807.942	0.0361863	enh35555-KCNIP4
chr4	21125000	21130000	5001	*	chr4	20730000	20735000	5001	*	enh35556	intergenic	61.2581	KCNIP4	666.5	TRUE	470	9.32932	571.496	0.0255963	enh35556-KCNIP4
chr4	21470000	21475000	5001	*	chr4	20730000	20735000	5001	*	enh35557	intergenic	62.928	KCNIP4	666.5	TRUE	470	13.8569	871.987	0.0390547	enh35557-KCNIP4
chr4	2010000	2015000	5001	*	chr4	2070000	2075000	5001	*	enh34731	promoter	108.409	POLN	2247.25	TRUE	471	35.1369	3809.17	0.0311995	enh34731-POLN
chr4	2035000	2040000	5001	*	chr4	2070000	2075000	5001	*	enh34732	intergenic	63.9754	POLN	2247.25	TRUE	471	42.0031	2687.17	0.0220096	enh34732-POLN
chr4	2040000	2045000	5001	*	chr4	2070000	2075000	5001	*	enh34733	promoter	98.358	POLN	2247.25	TRUE	471	48.6101	4781.19	0.0391609	enh34733-POLN
chr4	2055000	2060000	5001	*	chr4	2070000	2075000	5001	*	enh34734	intergenic	63.832	POLN	2247.25	TRUE	471	99.3293	6340.38	0.0519317	enh34734-POLN
chr4	2060000	2065000	5001	*	chr4	2070000	2075000	5001	*	enh34735	promoter	86.8496	POLN	2247.25	TRUE	471	138.802	12054.9	0.0987369	enh34735-POLN
chr4	2075000	2080000	5001	*	chr4	2070000	2075000	5001	*	enh34736	genic	72.0953	POLN	2247.25	TRUE	471	292.188	21065.4	0.172539	enh34736-POLN
chr4	2100000	2105000	5001	*	chr4	2070000	2075000	5001	*	enh34737	genic	61.1189	POLN	2247.25	TRUE	471	43.0606	2631.82	0.0215562	enh34737-POLN
chr4	2105000	2110000	5001	*	chr4	2070000	2075000	5001	*	enh34738	genic	66.3477	POLN	2247.25	TRUE	471	52.9263	3511.54	0.0287617	enh34738-POLN
chr4	2110000	2115000	5001	*	chr4	2070000	2075000	5001	*	enh34739	genic	60.6051	POLN	2247.25	TRUE	471	54.3371	3293.11	0.0269726	enh34739-POLN
chr4	2135000	2140000	5001	*	chr4	2070000	2075000	5001	*	enh34740	genic	64.7117	POLN	2247.25	TRUE	471	39.9905	2587.85	0.0211962	enh34740-POLN
chr4	20830000	20835000	5001	*	chr4	21580000	21585000	5001	*	enh35552	genic	56.7569	LOC105374516	120.375	TRUE	472	6.32895	359.212	0.0257251	enh35552-LOC105374516
chr4	20990000	20995000	5001	*	chr4	21580000	21585000	5001	*	enh35553	intergenic	74.9159	LOC105374516	120.375	TRUE	472	5.08536	380.974	0.0272836	enh35553-LOC105374516
chr4	21125000	21130000	5001	*	chr4	21580000	21585000	5001	*	enh35556	intergenic	61.2581	LOC105374516	120.375	TRUE	472	7.64415	468.266	0.033535	enh35556-LOC105374516
chr4	21470000	21475000	5001	*	chr4	21580000	21585000	5001	*	enh35557	intergenic	62.928	LOC105374516	120.375	TRUE	472	6.30772	396.933	0.0284265	enh35557-LOC105374516
chr4	21780000	21785000	5001	*	chr4	21580000	21585000	5001	*	enh35558	intergenic	59.6076	LOC105374516	120.375	TRUE	472	6.53265	389.396	0.0278868	enh35558-LOC105374516
chr4	21950000	21955000	5001	*	chr4	21580000	21585000	5001	*	enh35563	intergenic	75.2832	LOC105374516	120.375	TRUE	472	4.53182	341.17	0.024433	enh35563-LOC105374516
chr4	22315000	22320000	5001	*	chr4	21580000	21585000	5001	*	enh35569	intergenic	66.529	LOC105374516	120.375	TRUE	472	6.6378	441.606	0.0316258	enh35569-LOC105374516
chr4	22625000	22630000	5001	*	chr4	21580000	21585000	5001	*	enh35586	intergenic	67.8831	LOC105374516	120.375	TRUE	472	5.35155	363.28	0.0260164	enh35586-LOC105374516
chr4	21780000	21785000	5001	*	chr4	21840000	21845000	5001	*	enh35558	intergenic	59.6076	KCNIP4-IT1	50.375	TRUE	473	15.4528	921.107	0.0292106	enh35558-KCNIP4-IT1
chr4	21880000	21885000	5001	*	chr4	21840000	21845000	5001	*	enh35559	intergenic	66.4356	KCNIP4-IT1	50.375	TRUE	473	27.4935	1826.55	0.0579244	enh35559-KCNIP4-IT1
chr4	21885000	21890000	5001	*	chr4	21840000	21845000	5001	*	enh35560	intergenic	68.4459	KCNIP4-IT1	50.375	TRUE	473	22.4191	1534.5	0.0486627	enh35560-KCNIP4-IT1
chr4	21890000	21895000	5001	*	chr4	21840000	21845000	5001	*	enh35561	intergenic	70.4746	KCNIP4-IT1	50.375	TRUE	473	14.8558	1046.96	0.0332016	enh35561-KCNIP4-IT1
chr4	21900000	21905000	5001	*	chr4	21840000	21845000	5001	*	enh35562	intergenic	58.0623	KCNIP4-IT1	50.375	TRUE	473	11.3382	658.323	0.0208771	enh35562-KCNIP4-IT1
chr4	21950000	21955000	5001	*	chr4	21840000	21845000	5001	*	enh35563	intergenic	75.2832	KCNIP4-IT1	50.375	TRUE	473	15.0079	1129.84	0.03583	enh35563-KCNIP4-IT1
chr4	21955000	21960000	5001	*	chr4	21840000	21845000	5001	*	enh35564	intergenic	57.1684	KCNIP4-IT1	50.375	TRUE	473	19.0787	1090.7	0.0345887	enh35564-KCNIP4-IT1
chr4	22015000	22020000	5001	*	chr4	21840000	21845000	5001	*	enh35566	intergenic	75.2804	KCNIP4-IT1	50.375	TRUE	473	9.06539	682.446	0.0216421	enh35566-KCNIP4-IT1
chr4	22070000	22075000	5001	*	chr4	21840000	21845000	5001	*	enh35567	intergenic	60.4093	KCNIP4-IT1	50.375	TRUE	473	12.5351	757.234	0.0240138	enh35567-KCNIP4-IT1
chr4	22315000	22320000	5001	*	chr4	21840000	21845000	5001	*	enh35569	intergenic	66.529	KCNIP4-IT1	50.375	TRUE	473	13.1893	877.47	0.0278268	enh35569-KCNIP4-IT1
chr4	22340000	22345000	5001	*	chr4	21840000	21845000	5001	*	enh35570	promoter	57.8254	KCNIP4-IT1	50.375	TRUE	473	14.4241	834.082	0.0264508	enh35570-KCNIP4-IT1
chr4	22355000	22360000	5001	*	chr4	21840000	21845000	5001	*	enh35571	intergenic	67.3057	KCNIP4-IT1	50.375	TRUE	473	12.6875	853.94	0.0270806	enh35571-KCNIP4-IT1
chr4	22380000	22385000	5001	*	chr4	21840000	21845000	5001	*	enh35572	intergenic	72.6804	KCNIP4-IT1	50.375	TRUE	473	9.12886	663.49	0.0210409	enh35572-KCNIP4-IT1
chr4	22390000	22395000	5001	*	chr4	21840000	21845000	5001	*	enh35573	genic	62.0226	KCNIP4-IT1	50.375	TRUE	473	11.2123	695.414	0.0220533	enh35573-KCNIP4-IT1
chr4	22415000	22420000	5001	*	chr4	21840000	21845000	5001	*	enh35574	genic	73.3474	KCNIP4-IT1	50.375	TRUE	473	13.537	992.903	0.0314874	enh35574-KCNIP4-IT1
chr4	22415000	22420000	5001	*	chr4	21840000	21845000	5001	*	enh35575	genic	69.4301	KCNIP4-IT1	50.375	TRUE	473	13.537	939.875	0.0298058	enh35575-KCNIP4-IT1
chr4	22515000	22520000	5001	*	chr4	21840000	21845000	5001	*	enh35581	promoter	102.519	KCNIP4-IT1	50.375	TRUE	473	7.13544	731.518	0.0231983	enh35581-KCNIP4-IT1
chr4	21780000	21785000	5001	*	chr4	22325000	22330000	5001	*	enh35558	intergenic	59.6076	LOC100505912	71.25	TRUE	474	14.011	835.165	0.0212199	enh35558-LOC100505912
chr4	22180000	22185000	5001	*	chr4	22325000	22330000	5001	*	enh35568	intergenic	57.1447	LOC100505912	71.25	TRUE	474	16.2597	929.155	0.0236081	enh35568-LOC100505912
chr4	22315000	22320000	5001	*	chr4	22325000	22330000	5001	*	enh35569	intergenic	66.529	LOC100505912	71.25	TRUE	474	101.317	6740.49	0.171263	enh35569-LOC100505912
chr4	22340000	22345000	5001	*	chr4	22325000	22330000	5001	*	enh35570	promoter	57.8254	LOC100505912	71.25	TRUE	474	66.6491	3854.02	0.0979232	enh35570-LOC100505912
chr4	22355000	22360000	5001	*	chr4	22325000	22330000	5001	*	enh35571	intergenic	67.3057	LOC100505912	71.25	TRUE	474	45.1931	3041.75	0.0772852	enh35571-LOC100505912
chr4	22380000	22385000	5001	*	chr4	22325000	22330000	5001	*	enh35572	intergenic	72.6804	LOC100505912	71.25	TRUE	474	17.7367	1289.11	0.0327538	enh35572-LOC100505912
chr4	22390000	22395000	5001	*	chr4	22325000	22330000	5001	*	enh35573	genic	62.0226	LOC100505912	71.25	TRUE	474	12.7076	788.162	0.0200257	enh35573-LOC100505912
chr4	22585000	22590000	5001	*	chr4	22325000	22330000	5001	*	enh35583	intergenic	60.4415	LOC100505912	71.25	TRUE	474	13.427	811.546	0.0206198	enh35583-LOC100505912
chr4	2220000	2225000	5001	*	chr4	2230000	2235000	5001	*	enh34745	genic	69.152	HAUS3	1034.5	TRUE	475	141.225	9765.99	0.0710287	enh34745-HAUS3
chr4	2240000	2245000	5001	*	chr4	2230000	2235000	5001	*	enh34746	promoter	109.327	HAUS3	1034.5	TRUE	475	118.172	12919.3	0.0939631	enh34746-HAUS3
chr4	2245000	2250000	5001	*	chr4	2230000	2235000	5001	*	enh34747	intergenic	87.1299	HAUS3	1034.5	TRUE	475	76.0403	6625.38	0.0481869	enh34747-HAUS3
chr4	2245000	2250000	5001	*	chr4	2230000	2235000	5001	*	enh34748	intergenic	77.3956	HAUS3	1034.5	TRUE	475	76.0403	5885.19	0.0428034	enh34748-HAUS3
chr4	2260000	2265000	5001	*	chr4	2230000	2235000	5001	*	enh34749	promoter	129	HAUS3	1034.5	TRUE	475	56.018	7226.34	0.0525577	enh34749-HAUS3
chr4	2410000	2415000	5001	*	chr4	2230000	2235000	5001	*	enh34762	genic	111.308	HAUS3	1034.5	TRUE	475	26.8403	2987.53	0.0217285	enh34762-HAUS3
chr4	2470000	2475000	5001	*	chr4	2230000	2235000	5001	*	enh34767	promoter	121.399	HAUS3	1034.5	TRUE	475	24.7016	2998.76	0.0218102	enh34767-HAUS3
chr4	2535000	2540000	5001	*	chr4	2230000	2235000	5001	*	enh34773	intergenic	133.181	HAUS3	1034.5	TRUE	475	23.0326	3067.51	0.0223102	enh34773-HAUS3
chr4	21780000	21785000	5001	*	chr4	22385000	22390000	5001	*	enh35558	intergenic	59.6076	ADGRA3	2141.5	TRUE	476	27.2158	1622.27	0.0289667	enh35558-ADGRA3
chr4	22315000	22320000	5001	*	chr4	22385000	22390000	5001	*	enh35569	intergenic	66.529	ADGRA3	2141.5	TRUE	476	17.2068	1144.75	0.0204403	enh35569-ADGRA3
chr4	22340000	22345000	5001	*	chr4	22385000	22390000	5001	*	enh35570	promoter	57.8254	ADGRA3	2141.5	TRUE	476	22.7985	1318.33	0.0235397	enh35570-ADGRA3
chr4	22355000	22360000	5001	*	chr4	22385000	22390000	5001	*	enh35571	intergenic	67.3057	ADGRA3	2141.5	TRUE	476	32.587	2193.29	0.0391627	enh35571-ADGRA3
chr4	22380000	22385000	5001	*	chr4	22385000	22390000	5001	*	enh35572	intergenic	72.6804	ADGRA3	2141.5	TRUE	476	176.091	12798.4	0.228524	enh35572-ADGRA3
chr4	22390000	22395000	5001	*	chr4	22385000	22390000	5001	*	enh35573	genic	62.0226	ADGRA3	2141.5	TRUE	476	157.978	9798.18	0.174953	enh35573-ADGRA3
chr4	22415000	22420000	5001	*	chr4	22385000	22390000	5001	*	enh35574	genic	73.3474	ADGRA3	2141.5	TRUE	476	16.2556	1192.31	0.0212894	enh35574-ADGRA3
chr4	22415000	22420000	5001	*	chr4	22385000	22390000	5001	*	enh35575	genic	69.4301	ADGRA3	2141.5	TRUE	476	16.2556	1128.63	0.0201524	enh35575-ADGRA3
chr4	2240000	2245000	5001	*	chr4	2245000	2250000	5001	*	enh34746	promoter	109.327	MXD4	1346.5	TRUE	477	221.218	24185	0.0966932	enh34746-MXD4
chr4	2245000	2250000	5001	*	chr4	2245000	2250000	5001	*	enh34747	intergenic	87.1299	MXD4	1346.5	TRUE	477	620.289	54045.7	0.216078	enh34747-MXD4
chr4	2245000	2250000	5001	*	chr4	2245000	2250000	5001	*	enh34748	intergenic	77.3956	MXD4	1346.5	TRUE	477	620.289	48007.7	0.191938	enh34748-MXD4
chr4	2260000	2265000	5001	*	chr4	2245000	2250000	5001	*	enh34749	promoter	129	MXD4	1346.5	TRUE	477	125.621	16205.1	0.064789	enh34749-MXD4
chr4	22340000	22345000	5001	*	chr4	22690000	22695000	5001	*	enh35570	promoter	57.8254	GBA3	839.875	TRUE	478	20.4432	1182.14	0.0260735	enh35570-GBA3
chr4	22380000	22385000	5001	*	chr4	22690000	22695000	5001	*	enh35572	intergenic	72.6804	GBA3	839.875	TRUE	478	17.02	1237.02	0.0272839	enh35572-GBA3
chr4	22390000	22395000	5001	*	chr4	22690000	22695000	5001	*	enh35573	genic	62.0226	GBA3	839.875	TRUE	478	15.4938	960.963	0.0211952	enh35573-GBA3
chr4	22415000	22420000	5001	*	chr4	22690000	22695000	5001	*	enh35574	genic	73.3474	GBA3	839.875	TRUE	478	37.7903	2771.82	0.0611358	enh35574-GBA3
chr4	22415000	22420000	5001	*	chr4	22690000	22695000	5001	*	enh35575	genic	69.4301	GBA3	839.875	TRUE	478	37.7903	2623.79	0.0578708	enh35575-GBA3
chr4	22475000	22480000	5001	*	chr4	22690000	22695000	5001	*	enh35577	genic	70.9158	GBA3	839.875	TRUE	478	20.6127	1461.77	0.032241	enh35577-GBA3
chr4	22485000	22490000	5001	*	chr4	22690000	22695000	5001	*	enh35578	genic	83.5813	GBA3	839.875	TRUE	478	11.7522	982.268	0.0216651	enh35578-GBA3
chr4	22505000	22510000	5001	*	chr4	22690000	22695000	5001	*	enh35580	genic	58.4076	GBA3	839.875	TRUE	478	16.3715	956.218	0.0210905	enh35580-GBA3
chr4	22515000	22520000	5001	*	chr4	22690000	22695000	5001	*	enh35581	promoter	102.519	GBA3	839.875	TRUE	478	18.2596	1871.95	0.0412882	enh35581-GBA3
chr4	22550000	22555000	5001	*	chr4	22690000	22695000	5001	*	enh35582	intergenic	66.4763	GBA3	839.875	TRUE	478	15.5241	1031.98	0.0227616	enh35582-GBA3
chr4	22585000	22590000	5001	*	chr4	22690000	22695000	5001	*	enh35583	intergenic	60.4415	GBA3	839.875	TRUE	478	16.674	1007.8	0.0222282	enh35583-GBA3
chr4	22595000	22600000	5001	*	chr4	22690000	22695000	5001	*	enh35584	intergenic	77.295	GBA3	839.875	TRUE	478	14.9879	1158.49	0.0255518	enh35584-GBA3
chr4	22605000	22610000	5001	*	chr4	22690000	22695000	5001	*	enh35585	intergenic	68.4752	GBA3	839.875	TRUE	478	17.4368	1193.99	0.0263348	enh35585-GBA3
chr4	22625000	22630000	5001	*	chr4	22690000	22695000	5001	*	enh35586	intergenic	67.8831	GBA3	839.875	TRUE	478	21.5422	1462.35	0.0322539	enh35586-GBA3
chr4	22630000	22635000	5001	*	chr4	22690000	22695000	5001	*	enh35587	intergenic	61.878	GBA3	839.875	TRUE	478	19.9261	1232.99	0.027195	enh35587-GBA3
chr4	22670000	22675000	5001	*	chr4	22690000	22695000	5001	*	enh35588	intergenic	66.7854	GBA3	839.875	TRUE	478	40.745	2721.17	0.0600187	enh35588-GBA3
chr4	22780000	22785000	5001	*	chr4	22690000	22695000	5001	*	enh35589	genic	78.5006	GBA3	839.875	TRUE	478	13.1438	1031.79	0.0227575	enh35589-GBA3
chr4	22785000	22790000	5001	*	chr4	22690000	22695000	5001	*	enh35590	genic	79.1961	GBA3	839.875	TRUE	478	23.1152	1830.64	0.0403769	enh35590-GBA3
chr4	2240000	2245000	5001	*	chr4	2270000	2275000	5001	*	enh34746	promoter	109.327	ZFYVE28	2461.38	TRUE	479	36.9169	4036	0.0288787	enh34746-ZFYVE28
chr4	2245000	2250000	5001	*	chr4	2270000	2275000	5001	*	enh34747	intergenic	87.1299	ZFYVE28	2461.38	TRUE	479	55.3909	4826.2	0.0345327	enh34747-ZFYVE28
chr4	2245000	2250000	5001	*	chr4	2270000	2275000	5001	*	enh34748	intergenic	77.3956	ZFYVE28	2461.38	TRUE	479	55.3909	4287.01	0.0306747	enh34748-ZFYVE28
chr4	2260000	2265000	5001	*	chr4	2270000	2275000	5001	*	enh34749	promoter	129	ZFYVE28	2461.38	TRUE	479	132.402	17079.9	0.122211	enh34749-ZFYVE28
chr4	2280000	2285000	5001	*	chr4	2270000	2275000	5001	*	enh34750	genic	59.8289	ZFYVE28	2461.38	TRUE	479	155.411	9298.08	0.0665303	enh34750-ZFYVE28
chr4	2285000	2290000	5001	*	chr4	2270000	2275000	5001	*	enh34751	genic	65.9678	ZFYVE28	2461.38	TRUE	479	111.892	7381.27	0.052815	enh34751-ZFYVE28
chr4	2295000	2300000	5001	*	chr4	2270000	2275000	5001	*	enh34752	genic	61.2881	ZFYVE28	2461.38	TRUE	479	74.1391	4543.84	0.0325124	enh34752-ZFYVE28
chr4	2305000	2310000	5001	*	chr4	2270000	2275000	5001	*	enh34753	genic	84.1661	ZFYVE28	2461.38	TRUE	479	66.2575	5576.63	0.0399023	enh34753-ZFYVE28
chr4	2330000	2335000	5001	*	chr4	2270000	2275000	5001	*	enh34754	genic	79.2193	ZFYVE28	2461.38	TRUE	479	37.108	2939.67	0.0210341	enh34754-ZFYVE28
chr4	2430000	2435000	5001	*	chr4	2270000	2275000	5001	*	enh34764	genic	78.9965	ZFYVE28	2461.38	TRUE	479	40.5588	3204	0.0229255	enh34764-ZFYVE28
chr4	2470000	2475000	5001	*	chr4	2270000	2275000	5001	*	enh34767	promoter	121.399	ZFYVE28	2461.38	TRUE	479	24.3265	2953.22	0.0211311	enh34767-ZFYVE28
chr4	23790000	23795000	5001	*	chr4	23790000	23795000	5001	*	enh35613	intergenic	63.5161	PPARGC1A	4918.62	TRUE	480	509.475	32359.9	0.501281	enh35613-PPARGC1A
chr4	23840000	23845000	5001	*	chr4	23790000	23795000	5001	*	enh35614	genic	59.8997	PPARGC1A	4918.62	TRUE	480	33.49	2006.04	0.0310752	enh35614-PPARGC1A
chr4	23865000	23870000	5001	*	chr4	23790000	23795000	5001	*	enh35615	genic	67.6278	PPARGC1A	4918.62	TRUE	480	20.1596	1363.35	0.0211194	enh35615-PPARGC1A
chr4	23880000	23885000	5001	*	chr4	23790000	23795000	5001	*	enh35616	genic	66.8448	PPARGC1A	4918.62	TRUE	480	22.3801	1496	0.0231742	enh35616-PPARGC1A
chr4	2390000	2395000	5001	*	chr4	2420000	2425000	5001	*	enh34760	genic	75.5148	CFAP99	896	TRUE	481	53.9286	4072.4	0.0213717	enh34760-CFAP99
chr4	2405000	2410000	5001	*	chr4	2420000	2425000	5001	*	enh34761	genic	68.3593	CFAP99	896	TRUE	481	65.8871	4503.99	0.0236366	enh34761-CFAP99
chr4	2410000	2415000	5001	*	chr4	2420000	2425000	5001	*	enh34762	genic	111.308	CFAP99	896	TRUE	481	85.8885	9560.06	0.0501705	enh34762-CFAP99
chr4	2420000	2425000	5001	*	chr4	2420000	2425000	5001	*	enh34763	promoter	89.0943	CFAP99	896	TRUE	481	534.206	47594.7	0.249774	enh34763-CFAP99
chr4	2430000	2435000	5001	*	chr4	2420000	2425000	5001	*	enh34764	genic	78.9965	CFAP99	896	TRUE	481	199.399	15751.8	0.0826645	enh34764-CFAP99
chr4	2440000	2445000	5001	*	chr4	2420000	2425000	5001	*	enh34765	genic	68.968	CFAP99	896	TRUE	481	95.8325	6609.38	0.0346856	enh34765-CFAP99
chr4	2460000	2465000	5001	*	chr4	2420000	2425000	5001	*	enh34766	genic	80.6666	CFAP99	896	TRUE	481	48.6493	3924.38	0.0205949	enh34766-CFAP99
chr4	2470000	2475000	5001	*	chr4	2420000	2425000	5001	*	enh34767	promoter	121.399	CFAP99	896	TRUE	481	48.0007	5827.26	0.0305811	enh34767-CFAP99
chr4	24490000	24495000	5001	*	chr4	24525000	24530000	5001	*	enh35636	intergenic	68.8673	DHX15	2557	TRUE	482	32.0142	2204.73	0.033225	enh35636-DHX15
chr4	24545000	24550000	5001	*	chr4	24525000	24530000	5001	*	enh35637	genic	59.4952	DHX15	2557	TRUE	482	60.0343	3571.75	0.0538258	enh35637-DHX15
chr4	24580000	24585000	5001	*	chr4	24525000	24530000	5001	*	enh35638	genic	65.1982	DHX15	2557	TRUE	482	27.3273	1781.69	0.0268498	enh35638-DHX15
chr4	24585000	24590000	5001	*	chr4	24525000	24530000	5001	*	enh35639	promoter	120.826	DHX15	2557	TRUE	482	18.4521	2229.51	0.0335984	enh35639-DHX15
chr4	2420000	2425000	5001	*	chr4	2470000	2475000	5001	*	enh34763	promoter	89.0943	RNF4	2856.25	TRUE	483	48.0007	4276.59	0.0204764	enh34763-RNF4
chr4	2460000	2465000	5001	*	chr4	2470000	2475000	5001	*	enh34766	genic	80.6666	RNF4	2856.25	TRUE	483	116.622	9407.54	0.0450436	enh34766-RNF4
chr4	2470000	2475000	5001	*	chr4	2470000	2475000	5001	*	enh34767	promoter	121.399	RNF4	2856.25	TRUE	483	557.656	67699.1	0.324145	enh34767-RNF4
chr4	2485000	2490000	5001	*	chr4	2470000	2475000	5001	*	enh34768	genic	92.4112	RNF4	2856.25	TRUE	483	128.189	11846.1	0.0567193	enh34768-RNF4
chr4	2485000	2490000	5001	*	chr4	2470000	2475000	5001	*	enh34769	genic	59.3847	RNF4	2856.25	TRUE	483	128.189	7612.44	0.0364486	enh34769-RNF4
chr4	2490000	2495000	5001	*	chr4	2470000	2475000	5001	*	enh34770	genic	65.7304	RNF4	2856.25	TRUE	483	95.2593	6261.44	0.0299799	enh34770-RNF4
chr4	2495000	2500000	5001	*	chr4	2470000	2475000	5001	*	enh34771	genic	84.8308	RNF4	2856.25	TRUE	483	72.4521	6146.17	0.0294281	enh34771-RNF4
chr4	24770000	24775000	5001	*	chr4	24795000	24800000	5001	*	enh35653	intergenic	82.0499	SOD3	65.75	TRUE	484	42.915	3521.17	0.02619	enh35653-SOD3
chr4	24780000	24785000	5001	*	chr4	24795000	24800000	5001	*	enh35654	intergenic	73.1686	SOD3	65.75	TRUE	484	79.2336	5797.41	0.0431203	enh35654-SOD3
chr4	24780000	24785000	5001	*	chr4	24795000	24800000	5001	*	enh35655	intergenic	60.4199	SOD3	65.75	TRUE	484	79.2336	4787.29	0.0356071	enh35655-SOD3
chr4	24795000	24800000	5001	*	chr4	24795000	24800000	5001	*	enh35656	intergenic	74.5285	SOD3	65.75	TRUE	484	476.881	35541.2	0.26435	enh35656-SOD3
chr4	24800000	24805000	5001	*	chr4	24795000	24800000	5001	*	enh35657	genic	67.0811	SOD3	65.75	TRUE	484	155.584	10436.7	0.077627	enh35657-SOD3
chr4	24810000	24815000	5001	*	chr4	24795000	24800000	5001	*	enh35658	genic	61.0654	SOD3	65.75	TRUE	484	75.1778	4590.76	0.0341454	enh35658-SOD3
chr4	24770000	24775000	5001	*	chr4	24805000	24810000	5001	*	enh35653	intergenic	82.0499	CCDC149	1363	TRUE	485	29.3537	2408.47	0.0215455	enh35653-CCDC149
chr4	24780000	24785000	5001	*	chr4	24805000	24810000	5001	*	enh35654	intergenic	73.1686	CCDC149	1363	TRUE	485	42.213	3088.67	0.0276304	enh35654-CCDC149
chr4	24780000	24785000	5001	*	chr4	24805000	24810000	5001	*	enh35655	intergenic	60.4199	CCDC149	1363	TRUE	485	42.213	2550.51	0.0228161	enh35655-CCDC149
chr4	24795000	24800000	5001	*	chr4	24805000	24810000	5001	*	enh35656	intergenic	74.5285	CCDC149	1363	TRUE	485	115.185	8584.55	0.0767949	enh35656-CCDC149
chr4	24800000	24805000	5001	*	chr4	24805000	24810000	5001	*	enh35657	genic	67.0811	CCDC149	1363	TRUE	485	242.18	16245.7	0.145329	enh35657-CCDC149
chr4	24810000	24815000	5001	*	chr4	24805000	24810000	5001	*	enh35658	genic	61.0654	CCDC149	1363	TRUE	485	224.928	13735.3	0.122873	enh35658-CCDC149
chr4	24850000	24855000	5001	*	chr4	24805000	24810000	5001	*	enh35659	genic	63.0693	CCDC149	1363	TRUE	485	36.6719	2312.87	0.0206903	enh35659-CCDC149
chr4	24980000	24985000	5001	*	chr4	25000000	25005000	5001	*	enh35672	intergenic	108.4	LGI2	553.125	TRUE	486	50.9845	5526.74	0.0318567	enh35672-LGI2
chr4	24990000	24995000	5001	*	chr4	25000000	25005000	5001	*	enh35673	intergenic	68.1658	LGI2	553.125	TRUE	486	105.239	7173.69	0.0413499	enh35673-LGI2
chr4	24990000	24995000	5001	*	chr4	25000000	25005000	5001	*	enh35674	intergenic	64.3923	LGI2	553.125	TRUE	486	105.239	6776.57	0.0390608	enh35674-LGI2
chr4	25000000	25005000	5001	*	chr4	25000000	25005000	5001	*	enh35675	genic	72.9122	LGI2	553.125	TRUE	486	402.399	29339.8	0.169117	enh35675-LGI2
chr4	25000000	25005000	5001	*	chr4	25000000	25005000	5001	*	enh35676	genic	74.8411	LGI2	553.125	TRUE	486	402.399	30115.9	0.173591	enh35676-LGI2
chr4	25005000	25010000	5001	*	chr4	25000000	25005000	5001	*	enh35677	genic	70.0107	LGI2	553.125	TRUE	486	196.322	13744.7	0.0792257	enh35677-LGI2
chr4	25015000	25020000	5001	*	chr4	25000000	25005000	5001	*	enh35678	genic	66.5107	LGI2	553.125	TRUE	486	72.1813	4800.83	0.0276725	enh35678-LGI2
chr4	25015000	25020000	5001	*	chr4	25000000	25005000	5001	*	enh35679	genic	63.2494	LGI2	553.125	TRUE	486	72.1813	4565.42	0.0263156	enh35679-LGI2
chr4	25085000	25090000	5001	*	chr4	25120000	25125000	5001	*	enh35683	intergenic	85.1731	SEPSECS	1874	TRUE	487	31.9383	2720.28	0.0269494	enh35683-SEPSECS
chr4	25090000	25095000	5001	*	chr4	25120000	25125000	5001	*	enh35684	intergenic	80.7139	SEPSECS	1874	TRUE	487	39.8191	3213.95	0.0318401	enh35684-SEPSECS
chr4	25090000	25095000	5001	*	chr4	25120000	25125000	5001	*	enh35685	intergenic	64.0694	SEPSECS	1874	TRUE	487	39.8191	2551.18	0.0252741	enh35685-SEPSECS
chr4	25095000	25100000	5001	*	chr4	25120000	25125000	5001	*	enh35686	intergenic	68.9789	SEPSECS	1874	TRUE	487	46.4246	3202.32	0.0317248	enh35686-SEPSECS
chr4	25105000	25110000	5001	*	chr4	25120000	25125000	5001	*	enh35687	intergenic	84.8363	SEPSECS	1874	TRUE	487	87.2738	7403.99	0.0733501	enh35687-SEPSECS
chr4	25115000	25120000	5001	*	chr4	25120000	25125000	5001	*	enh35688	intergenic	62.7422	SEPSECS	1874	TRUE	487	235.977	14805.7	0.146678	enh35688-SEPSECS
chr4	25145000	25150000	5001	*	chr4	25120000	25125000	5001	*	enh35689	genic	66.9758	SEPSECS	1874	TRUE	487	50.3785	3374.14	0.0334271	enh35689-SEPSECS
chr4	25155000	25160000	5001	*	chr4	25120000	25125000	5001	*	enh35690	genic	76.0542	SEPSECS	1874	TRUE	487	36.6405	2786.66	0.027607	enh35690-SEPSECS
chr4	25160000	25165000	5001	*	chr4	25120000	25125000	5001	*	enh35691	promoter	115.836	SEPSECS	1874	TRUE	487	24.627	2852.69	0.0282611	enh35691-SEPSECS
chr4	25175000	25180000	5001	*	chr4	25120000	25125000	5001	*	enh35692	genic	100.464	SEPSECS	1874	TRUE	487	21.2188	2131.73	0.0211187	enh35692-SEPSECS
chr4	25145000	25150000	5001	*	chr4	25160000	25165000	5001	*	enh35689	genic	66.9758	SEPSECS-AS1	1848.88	TRUE	488	46.5855	3120.1	0.0200463	enh35689-SEPSECS-AS1
chr4	25155000	25160000	5001	*	chr4	25160000	25165000	5001	*	enh35690	genic	76.0542	SEPSECS-AS1	1848.88	TRUE	488	204.069	15520.3	0.099716	enh35690-SEPSECS-AS1
chr4	25160000	25165000	5001	*	chr4	25160000	25165000	5001	*	enh35691	promoter	115.836	SEPSECS-AS1	1848.88	TRUE	488	513.848	59522	0.382422	enh35691-SEPSECS-AS1
chr4	25175000	25180000	5001	*	chr4	25160000	25165000	5001	*	enh35692	genic	100.464	SEPSECS-AS1	1848.88	TRUE	488	61.8272	6211.42	0.0399077	enh35692-SEPSECS-AS1
chr4	25235000	25240000	5001	*	chr4	25160000	25165000	5001	*	enh35693	promoter	108.8	SEPSECS-AS1	1848.88	TRUE	488	33.6223	3658.1	0.0235029	enh35693-SEPSECS-AS1
chr4	25160000	25165000	5001	*	chr4	25235000	25240000	5001	*	enh35691	promoter	115.836	PI4K2B	1916	TRUE	489	33.6223	3894.66	0.0272147	enh35691-PI4K2B
chr4	25175000	25180000	5001	*	chr4	25235000	25240000	5001	*	enh35692	genic	100.464	PI4K2B	1916	TRUE	489	33.3559	3351.07	0.0234163	enh35692-PI4K2B
chr4	25235000	25240000	5001	*	chr4	25235000	25240000	5001	*	enh35693	promoter	108.8	PI4K2B	1916	TRUE	489	508.485	55323.1	0.386581	enh35693-PI4K2B
chr4	25240000	25245000	5001	*	chr4	25235000	25240000	5001	*	enh35694	genic	83.9225	PI4K2B	1916	TRUE	489	132.579	11126.4	0.077748	enh35694-PI4K2B
chr4	25240000	25245000	5001	*	chr4	25235000	25240000	5001	*	enh35695	genic	74.2319	PI4K2B	1916	TRUE	489	132.579	9841.63	0.0687704	enh35695-PI4K2B
chr4	25250000	25255000	5001	*	chr4	25235000	25240000	5001	*	enh35696	genic	60.1417	PI4K2B	1916	TRUE	489	77.066	4634.88	0.0323872	enh35696-PI4K2B
chr4	25310000	25315000	5001	*	chr4	25235000	25240000	5001	*	enh35697	promoter	92.9021	PI4K2B	1916	TRUE	489	30.9652	2876.73	0.0201017	enh35697-PI4K2B
chr4	25235000	25240000	5001	*	chr4	25310000	25315000	5001	*	enh35693	promoter	108.8	ZCCHC4	1118.75	TRUE	490	30.9652	3369.01	0.0294884	enh35693-ZCCHC4
chr4	25240000	25245000	5001	*	chr4	25310000	25315000	5001	*	enh35694	genic	83.9225	ZCCHC4	1118.75	TRUE	490	29.2962	2458.61	0.0215199	enh35694-ZCCHC4
chr4	25310000	25315000	5001	*	chr4	25310000	25315000	5001	*	enh35697	promoter	92.9021	ZCCHC4	1118.75	TRUE	490	432.128	40145.6	0.351388	enh35697-ZCCHC4
chr4	25320000	25325000	5001	*	chr4	25310000	25315000	5001	*	enh35698	genic	84.6517	ZCCHC4	1118.75	TRUE	490	90.7758	7684.33	0.0672598	enh35698-ZCCHC4
chr4	25330000	25335000	5001	*	chr4	25310000	25315000	5001	*	enh35699	genic	65.2449	ZCCHC4	1118.75	TRUE	490	53.7024	3503.81	0.0306683	enh35699-ZCCHC4
chr4	25345000	25350000	5001	*	chr4	25310000	25315000	5001	*	enh35700	genic	59.6509	ZCCHC4	1118.75	TRUE	490	40.4923	2415.4	0.0211416	enh35700-ZCCHC4
chr4	25375000	25380000	5001	*	chr4	25310000	25315000	5001	*	enh35701	promoter	107.83	ZCCHC4	1118.75	TRUE	490	26.5254	2860.24	0.0250352	enh35701-ZCCHC4
chr4	25175000	25180000	5001	*	chr4	25375000	25380000	5001	*	enh35692	genic	100.464	ANAPC4	1199.5	TRUE	491	23.2274	2333.52	0.0205613	enh35692-ANAPC4
chr4	25310000	25315000	5001	*	chr4	25375000	25380000	5001	*	enh35697	promoter	92.9021	ANAPC4	1199.5	TRUE	491	26.5254	2464.27	0.0217133	enh35697-ANAPC4
chr4	25375000	25380000	5001	*	chr4	25375000	25380000	5001	*	enh35701	promoter	107.83	ANAPC4	1199.5	TRUE	491	374.208	40350.8	0.355541	enh35701-ANAPC4
chr4	25440000	25445000	5001	*	chr4	25530000	25535000	5001	*	enh35705	intergenic	65.2116	LOC101929161	357.75	TRUE	492	26.5352	1730.4	0.0220864	enh35705-LOC101929161
chr4	25440000	25445000	5001	*	chr4	25530000	25535000	5001	*	enh35706	intergenic	66.708	LOC101929161	357.75	TRUE	492	26.5352	1770.11	0.0225932	enh35706-LOC101929161
chr4	25450000	25455000	5001	*	chr4	25530000	25535000	5001	*	enh35707	intergenic	58.4557	LOC101929161	357.75	TRUE	492	29.9165	1748.79	0.0223211	enh35707-LOC101929161
chr4	25450000	25455000	5001	*	chr4	25530000	25535000	5001	*	enh35708	intergenic	58.3309	LOC101929161	357.75	TRUE	492	29.9165	1745.05	0.0222734	enh35708-LOC101929161
chr4	25485000	25490000	5001	*	chr4	25530000	25535000	5001	*	enh35710	intergenic	64.2313	LOC101929161	357.75	TRUE	492	26.723	1716.45	0.0219084	enh35710-LOC101929161
chr4	25515000	25520000	5001	*	chr4	25530000	25535000	5001	*	enh35711	intergenic	61.7954	LOC101929161	357.75	TRUE	492	82.2948	5085.44	0.0649092	enh35711-LOC101929161
chr4	25535000	25540000	5001	*	chr4	25530000	25535000	5001	*	enh35712	genic	74.9891	LOC101929161	357.75	TRUE	492	192.282	14419.1	0.184041	enh35712-LOC101929161
chr4	25580000	25585000	5001	*	chr4	25530000	25535000	5001	*	enh35713	intergenic	65.7091	LOC101929161	357.75	TRUE	492	29.5149	1939.4	0.0247539	enh35713-LOC101929161
chr4	25630000	25635000	5001	*	chr4	25655000	25660000	5001	*	enh35715	intergenic	59.8834	SLC34A2	190.375	TRUE	493	49.7334	2978.21	0.02688	enh35715-SLC34A2
chr4	25650000	25655000	5001	*	chr4	25655000	25660000	5001	*	enh35716	intergenic	63.1844	SLC34A2	190.375	TRUE	493	217.385	13735.3	0.123969	enh35716-SLC34A2
chr4	25655000	25660000	5001	*	chr4	25655000	25660000	5001	*	enh35717	promoter	62.9796	SLC34A2	190.375	TRUE	493	501.08	31557.8	0.284827	enh35717-SLC34A2
chr4	25665000	25670000	5001	*	chr4	25655000	25660000	5001	*	enh35718	genic	63.1447	SLC34A2	190.375	TRUE	493	106.783	6742.76	0.0608572	enh35718-SLC34A2
chr4	25695000	25700000	5001	*	chr4	25655000	25660000	5001	*	enh35719	intergenic	66.2591	SLC34A2	190.375	TRUE	493	40.268	2668.12	0.0240813	enh35719-SLC34A2
chr4	25440000	25445000	5001	*	chr4	25745000	25750000	5001	*	enh35705	intergenic	65.2116	SEL1L3	1889.62	TRUE	494	28.5569	1862.24	0.0238146	enh35705-SEL1L3
chr4	25440000	25445000	5001	*	chr4	25745000	25750000	5001	*	enh35706	intergenic	66.708	SEL1L3	1889.62	TRUE	494	28.5569	1904.97	0.0243611	enh35706-SEL1L3
chr4	25695000	25700000	5001	*	chr4	25745000	25750000	5001	*	enh35719	intergenic	66.2591	SEL1L3	1889.62	TRUE	494	23.6988	1570.26	0.0200807	enh35719-SEL1L3
chr4	25735000	25740000	5001	*	chr4	25745000	25750000	5001	*	enh35720	intergenic	69.3257	SEL1L3	1889.62	TRUE	494	111.753	7747.38	0.0990747	enh35720-SEL1L3
chr4	25760000	25765000	5001	*	chr4	25745000	25750000	5001	*	enh35721	genic	71.1264	SEL1L3	1889.62	TRUE	494	75.6744	5382.44	0.0688315	enh35721-SEL1L3
chr4	25765000	25770000	5001	*	chr4	25745000	25750000	5001	*	enh35722	genic	64.2869	SEL1L3	1889.62	TRUE	494	56.6618	3642.61	0.0465823	enh35722-SEL1L3
chr4	25765000	25770000	5001	*	chr4	25745000	25750000	5001	*	enh35723	genic	65.3182	SEL1L3	1889.62	TRUE	494	56.6618	3701.05	0.0473296	enh35723-SEL1L3
chr4	25785000	25790000	5001	*	chr4	25745000	25750000	5001	*	enh35724	genic	80.3166	SEL1L3	1889.62	TRUE	494	26.5361	2131.28	0.0272552	enh35724-SEL1L3
chr4	25880000	25885000	5001	*	chr4	25915000	25920000	5001	*	enh35733	intergenic	93.5837	SMIM20	929.375	TRUE	495	38.679	3619.72	0.0208487	enh35733-SMIM20
chr4	25910000	25915000	5001	*	chr4	25915000	25920000	5001	*	enh35735	intergenic	70.9467	SMIM20	929.375	TRUE	495	170.199	12075.1	0.0695495	enh35735-SMIM20
chr4	25915000	25920000	5001	*	chr4	25915000	25920000	5001	*	enh35736	promoter	105.284	SMIM20	929.375	TRUE	495	436.051	45909.1	0.264426	enh35736-SMIM20
chr4	25920000	25925000	5001	*	chr4	25915000	25920000	5001	*	enh35737	genic	64.5865	SMIM20	929.375	TRUE	495	209.929	13558.6	0.0780942	enh35737-SMIM20
chr4	25930000	25935000	5001	*	chr4	25915000	25920000	5001	*	enh35738	genic	79.7675	SMIM20	929.375	TRUE	495	83.3056	6645.08	0.0382741	enh35738-SMIM20
chr4	2535000	2540000	5001	*	chr4	2625000	2630000	5001	*	enh34773	intergenic	133.181	FAM193A	1816.38	TRUE	496	17.11	2278.73	0.0204553	enh34773-FAM193A
chr4	2575000	2580000	5001	*	chr4	2625000	2630000	5001	*	enh34775	intergenic	85.841	FAM193A	1816.38	TRUE	496	37.9954	3261.56	0.0292778	enh34775-FAM193A
chr4	2590000	2595000	5001	*	chr4	2625000	2630000	5001	*	enh34777	intergenic	91.6996	FAM193A	1816.38	TRUE	496	59.5266	5458.57	0.0489995	enh34777-FAM193A
chr4	2600000	2605000	5001	*	chr4	2625000	2630000	5001	*	enh34778	intergenic	85.8441	FAM193A	1816.38	TRUE	496	77.9221	6689.15	0.060046	enh34778-FAM193A
chr4	2635000	2640000	5001	*	chr4	2625000	2630000	5001	*	enh34779	genic	57.732	FAM193A	1816.38	TRUE	496	158.619	9157.42	0.0822028	enh34779-FAM193A
chr4	2640000	2645000	5001	*	chr4	2625000	2630000	5001	*	enh34780	genic	64.6371	FAM193A	1816.38	TRUE	496	119.691	7736.46	0.0694473	enh34780-FAM193A
chr4	2660000	2665000	5001	*	chr4	2625000	2630000	5001	*	enh34781	genic	60.3107	FAM193A	1816.38	TRUE	496	55.7761	3363.9	0.0301964	enh34781-FAM193A
chr4	2670000	2675000	5001	*	chr4	2625000	2630000	5001	*	enh34782	genic	68.1889	FAM193A	1816.38	TRUE	496	40.1252	2736.09	0.0245609	enh34782-FAM193A
chr4	2675000	2680000	5001	*	chr4	2625000	2630000	5001	*	enh34783	genic	57.0567	FAM193A	1816.38	TRUE	496	40.3752	2303.67	0.0206792	enh34783-FAM193A
chr4	26220000	26225000	5001	*	chr4	26320000	26325000	5001	*	enh35768	intergenic	105.096	RBPJ	3195.12	TRUE	497	32.5517	3421.06	0.0212986	enh35768-RBPJ
chr4	26270000	26275000	5001	*	chr4	26320000	26325000	5001	*	enh35772	intergenic	106.627	RBPJ	3195.12	TRUE	497	40.217	4288.22	0.0266973	enh35772-RBPJ
chr4	26290000	26295000	5001	*	chr4	26320000	26325000	5001	*	enh35773	intergenic	106.778	RBPJ	3195.12	TRUE	497	53.9967	5765.64	0.0358954	enh35773-RBPJ
chr4	26300000	26305000	5001	*	chr4	26320000	26325000	5001	*	enh35774	intergenic	85.4086	RBPJ	3195.12	TRUE	497	56.0218	4784.74	0.0297886	enh35774-RBPJ
chr4	26310000	26315000	5001	*	chr4	26320000	26325000	5001	*	enh35775	intergenic	61.1681	RBPJ	3195.12	TRUE	497	88.7143	5426.49	0.0337839	enh35775-RBPJ
chr4	26320000	26325000	5001	*	chr4	26320000	26325000	5001	*	enh35776	promoter	134.808	RBPJ	3195.12	TRUE	497	343.125	46255.9	0.287977	enh35776-RBPJ
chr4	26330000	26335000	5001	*	chr4	26320000	26325000	5001	*	enh35777	genic	64.66	RBPJ	3195.12	TRUE	497	74.5972	4823.46	0.0300296	enh35777-RBPJ
chr4	40000	45000	5001	*	chr4	260000	265000	5001	*	enh34601	intergenic	96.8505	ZNF732	126.875	TRUE	498	11.36	1100.22	0.0219044	enh34601-ZNF732
chr4	55000	60000	5001	*	chr4	260000	265000	5001	*	enh34603	genic	71.3886	ZNF732	126.875	TRUE	498	14.8746	1061.88	0.021141	enh34603-ZNF732
chr4	120000	125000	5001	*	chr4	260000	265000	5001	*	enh34604	promoter	105.009	ZNF732	126.875	TRUE	498	29.1835	3064.52	0.0610118	enh34604-ZNF732
chr4	185000	190000	5001	*	chr4	260000	265000	5001	*	enh34605	intergenic	74.671	ZNF732	126.875	TRUE	498	30.454	2274.03	0.0452738	enh34605-ZNF732
chr4	205000	210000	5001	*	chr4	260000	265000	5001	*	enh34606	intergenic	66.4503	ZNF732	126.875	TRUE	498	32.5001	2159.64	0.0429965	enh34606-ZNF732
chr4	300000	305000	5001	*	chr4	260000	265000	5001	*	enh34607	intergenic	62.3433	ZNF732	126.875	TRUE	498	45.2151	2818.86	0.056121	enh34607-ZNF732
chr4	330000	335000	5001	*	chr4	260000	265000	5001	*	enh34608	promoter	117.538	ZNF732	126.875	TRUE	498	35.313	4150.61	0.082635	enh34608-ZNF732
chr4	465000	470000	5001	*	chr4	260000	265000	5001	*	enh34610	promoter	111.051	ZNF732	126.875	TRUE	498	17.1261	1901.87	0.0378645	enh34610-ZNF732
chr4	490000	495000	5001	*	chr4	260000	265000	5001	*	enh34613	promoter	97.464	ZNF732	126.875	TRUE	498	12.4481	1213.24	0.0241545	enh34613-ZNF732
chr4	665000	670000	5001	*	chr4	260000	265000	5001	*	enh34623	promoter	114.238	ZNF732	126.875	TRUE	498	10.58	1208.65	0.0240631	enh34623-ZNF732
chr4	675000	680000	5001	*	chr4	260000	265000	5001	*	enh34624	genic	81.5464	ZNF732	126.875	TRUE	498	13.7024	1117.38	0.0222461	enh34624-ZNF732
chr4	26455000	26460000	5001	*	chr4	26480000	26485000	5001	*	enh35784	intergenic	70.6225	CCKAR	48.25	TRUE	499	42.6692	3013.41	0.0532206	enh35784-CCKAR
chr4	26500000	26505000	5001	*	chr4	26480000	26485000	5001	*	enh35785	intergenic	71.7061	CCKAR	48.25	TRUE	499	41.708	2990.72	0.0528199	enh35785-CCKAR
chr4	26560000	26565000	5001	*	chr4	26480000	26485000	5001	*	enh35786	intergenic	65.5045	CCKAR	48.25	TRUE	499	19.7423	1293.21	0.0228397	enh35786-CCKAR
chr4	26585000	26590000	5001	*	chr4	26480000	26485000	5001	*	enh35787	promoter	89.4999	CCKAR	48.25	TRUE	499	17.7662	1590.08	0.0280828	enh35787-CCKAR
chr4	26690000	26695000	5001	*	chr4	26480000	26485000	5001	*	enh35788	genic	65.5583	CCKAR	48.25	TRUE	499	20.4023	1337.54	0.0236227	enh35788-CCKAR
chr4	26715000	26720000	5001	*	chr4	26480000	26485000	5001	*	enh35789	genic	61.8051	CCKAR	48.25	TRUE	499	21.5183	1329.94	0.0234884	enh35789-CCKAR
chr4	26745000	26750000	5001	*	chr4	26480000	26485000	5001	*	enh35791	genic	59.8839	CCKAR	48.25	TRUE	499	21.9005	1311.49	0.0231626	enh35791-CCKAR
chr4	26560000	26565000	5001	*	chr4	26585000	26590000	5001	*	enh35786	intergenic	65.5045	TBC1D19	1443.62	TRUE	500	41.1851	2697.81	0.0324492	enh35786-TBC1D19
chr4	26585000	26590000	5001	*	chr4	26585000	26590000	5001	*	enh35787	promoter	89.4999	TBC1D19	1443.62	TRUE	500	394.469	35304.9	0.424647	enh35787-TBC1D19
chr4	26860000	26865000	5001	*	chr4	26585000	26590000	5001	*	enh35805	promoter	113.728	TBC1D19	1443.62	TRUE	500	17.5622	1997.31	0.0240236	enh35805-TBC1D19
chr4	26825000	26830000	5001	*	chr4	26860000	26865000	5001	*	enh35802	intergenic	81.4754	LOC105374546	542.5	TRUE	501	43.0658	3508.8	0.0256157	enh35802-LOC105374546
chr4	26840000	26845000	5001	*	chr4	26860000	26865000	5001	*	enh35803	intergenic	64.4334	LOC105374546	542.5	TRUE	501	46.2495	2980.01	0.0217553	enh35803-LOC105374546
chr4	26855000	26860000	5001	*	chr4	26860000	26865000	5001	*	enh35804	intergenic	87.7693	LOC105374546	542.5	TRUE	501	167.196	14674.7	0.107131	enh35804-LOC105374546
chr4	26860000	26865000	5001	*	chr4	26860000	26865000	5001	*	enh35805	promoter	113.728	LOC105374546	542.5	TRUE	501	378.503	43046.4	0.314256	enh35805-LOC105374546
chr4	26865000	26870000	5001	*	chr4	26860000	26865000	5001	*	enh35806	genic	59.6085	LOC105374546	542.5	TRUE	501	137.091	8171.8	0.0596574	enh35806-LOC105374546
chr4	26875000	26880000	5001	*	chr4	26860000	26865000	5001	*	enh35807	genic	60.8142	LOC105374546	542.5	TRUE	501	57.4778	3495.47	0.0255183	enh35807-LOC105374546
chr4	26885000	26890000	5001	*	chr4	26860000	26865000	5001	*	enh35808	genic	74.5026	LOC105374546	542.5	TRUE	501	51.7792	3857.68	0.0281627	enh35808-LOC105374546
chr4	26825000	26830000	5001	*	chr4	26860000	26865000	5001	*	enh35802	intergenic	81.4754	STIM2	2101.25	TRUE	502	43.0658	3508.8	0.0256157	enh35802-STIM2
chr4	26840000	26845000	5001	*	chr4	26860000	26865000	5001	*	enh35803	intergenic	64.4334	STIM2	2101.25	TRUE	502	46.2495	2980.01	0.0217553	enh35803-STIM2
chr4	26855000	26860000	5001	*	chr4	26860000	26865000	5001	*	enh35804	intergenic	87.7693	STIM2	2101.25	TRUE	502	167.196	14674.7	0.107131	enh35804-STIM2
chr4	26860000	26865000	5001	*	chr4	26860000	26865000	5001	*	enh35805	promoter	113.728	STIM2	2101.25	TRUE	502	378.503	43046.4	0.314256	enh35805-STIM2
chr4	26865000	26870000	5001	*	chr4	26860000	26865000	5001	*	enh35806	genic	59.6085	STIM2	2101.25	TRUE	502	137.091	8171.8	0.0596574	enh35806-STIM2
chr4	26875000	26880000	5001	*	chr4	26860000	26865000	5001	*	enh35807	genic	60.8142	STIM2	2101.25	TRUE	502	57.4778	3495.47	0.0255183	enh35807-STIM2
chr4	26885000	26890000	5001	*	chr4	26860000	26865000	5001	*	enh35808	genic	74.5026	STIM2	2101.25	TRUE	502	51.7792	3857.68	0.0281627	enh35808-STIM2
chr4	27175000	27180000	5001	*	chr4	27215000	27220000	5001	*	enh35823	intergenic	60.0226	LOC101929199	328.125	TRUE	503	20.8384	1250.78	0.022036	enh35823-LOC101929199
chr4	27190000	27195000	5001	*	chr4	27215000	27220000	5001	*	enh35824	intergenic	60.4996	LOC101929199	328.125	TRUE	503	46.4423	2809.74	0.0495015	enh35824-LOC101929199
chr4	27215000	27220000	5001	*	chr4	27215000	27220000	5001	*	enh35825	promoter	59.9987	LOC101929199	328.125	TRUE	503	424.97	25497.7	0.449213	enh35825-LOC101929199
chr4	27285000	27290000	5001	*	chr4	27215000	27220000	5001	*	enh35826	intergenic	64.717	LOC101929199	328.125	TRUE	503	18.2389	1180.37	0.0207955	enh35826-LOC101929199
chr4	27325000	27330000	5001	*	chr4	27215000	27220000	5001	*	enh35828	intergenic	69.997	LOC101929199	328.125	TRUE	503	21.9851	1538.89	0.0271119	enh35828-LOC101929199
chr4	27325000	27330000	5001	*	chr4	27215000	27220000	5001	*	enh35829	intergenic	64.0948	LOC101929199	328.125	TRUE	503	21.9851	1409.13	0.0248258	enh35829-LOC101929199
chr4	2725000	2730000	5001	*	chr4	2740000	2745000	5001	*	enh34786	genic	72.2031	TNIP2	1219.75	TRUE	504	106.952	7722.29	0.0414595	enh34786-TNIP2
chr4	2735000	2740000	5001	*	chr4	2740000	2745000	5001	*	enh34787	intergenic	59.7145	TNIP2	1219.75	TRUE	504	338.733	20227.3	0.108597	enh34787-TNIP2
chr4	2735000	2740000	5001	*	chr4	2740000	2745000	5001	*	enh34788	intergenic	63.9891	TNIP2	1219.75	TRUE	504	338.733	21675.3	0.11637	enh34788-TNIP2
chr4	2745000	2750000	5001	*	chr4	2740000	2745000	5001	*	enh34789	genic	90.1811	TNIP2	1219.75	TRUE	504	277.207	24998.8	0.134214	enh34789-TNIP2
chr4	2755000	2760000	5001	*	chr4	2740000	2745000	5001	*	enh34790	promoter	102.145	TNIP2	1219.75	TRUE	504	110.215	11257.9	0.0604416	enh34790-TNIP2
chr4	2755000	2760000	5001	*	chr4	2820000	2825000	5001	*	enh34790	promoter	102.145	SH3BP2	632.5	TRUE	505	39.5889	4043.8	0.0202634	enh34790-SH3BP2
chr4	2765000	2770000	5001	*	chr4	2820000	2825000	5001	*	enh34791	intergenic	83.8505	SH3BP2	632.5	TRUE	505	63.794	5349.16	0.0268045	enh34791-SH3BP2
chr4	2770000	2775000	5001	*	chr4	2820000	2825000	5001	*	enh34792	intergenic	92.9943	SH3BP2	632.5	TRUE	505	64.9527	6040.23	0.0302675	enh34792-SH3BP2
chr4	2785000	2790000	5001	*	chr4	2820000	2825000	5001	*	enh34793	intergenic	104.3	SH3BP2	632.5	TRUE	505	53.0219	5530.19	0.0277117	enh34793-SH3BP2
chr4	2795000	2800000	5001	*	chr4	2820000	2825000	5001	*	enh34794	intergenic	114.929	SH3BP2	632.5	TRUE	505	66.5749	7651.37	0.0383409	enh34794-SH3BP2
chr4	2800000	2805000	5001	*	chr4	2820000	2825000	5001	*	enh34795	intergenic	102.644	SH3BP2	632.5	TRUE	505	99.5058	10213.7	0.0511807	enh34795-SH3BP2
chr4	2800000	2805000	5001	*	chr4	2820000	2825000	5001	*	enh34796	intergenic	111.634	SH3BP2	632.5	TRUE	505	99.5058	11108.2	0.0556629	enh34796-SH3BP2
chr4	2810000	2815000	5001	*	chr4	2820000	2825000	5001	*	enh34797	intergenic	119.034	SH3BP2	632.5	TRUE	505	117.201	13950.9	0.0699078	enh34797-SH3BP2
chr4	2825000	2830000	5001	*	chr4	2820000	2825000	5001	*	enh34798	genic	65.9322	SH3BP2	632.5	TRUE	505	415.87	27419.2	0.137397	enh34798-SH3BP2
chr4	2835000	2840000	5001	*	chr4	2820000	2825000	5001	*	enh34799	genic	77.9971	SH3BP2	632.5	TRUE	505	140.634	10969.1	0.0549658	enh34799-SH3BP2
chr4	2835000	2840000	5001	*	chr4	2820000	2825000	5001	*	enh34800	genic	71.3385	SH3BP2	632.5	TRUE	505	140.634	10032.6	0.0502733	enh34800-SH3BP2
chr4	2845000	2850000	5001	*	chr4	2820000	2825000	5001	*	enh34801	promoter	114.556	SH3BP2	632.5	TRUE	505	69.0612	7911.41	0.0396439	enh34801-SH3BP2
chr4	2930000	2935000	5001	*	chr4	2820000	2825000	5001	*	enh34810	genic	103.221	SH3BP2	632.5	TRUE	505	42.6477	4402.13	0.022059	enh34810-SH3BP2
chr4	2795000	2800000	5001	*	chr4	2845000	2850000	5001	*	enh34794	intergenic	114.929	ADD1	2345.12	TRUE	506	56.6752	6513.61	0.0260205	enh34794-ADD1
chr4	2800000	2805000	5001	*	chr4	2845000	2850000	5001	*	enh34796	intergenic	111.634	ADD1	2345.12	TRUE	506	46.9766	5244.17	0.0209494	enh34796-ADD1
chr4	2810000	2815000	5001	*	chr4	2845000	2850000	5001	*	enh34797	intergenic	119.034	ADD1	2345.12	TRUE	506	45.0366	5360.88	0.0214156	enh34797-ADD1
chr4	2835000	2840000	5001	*	chr4	2845000	2850000	5001	*	enh34799	genic	77.9971	ADD1	2345.12	TRUE	506	116.015	9048.82	0.0361482	enh34799-ADD1
chr4	2835000	2840000	5001	*	chr4	2845000	2850000	5001	*	enh34800	genic	71.3385	ADD1	2345.12	TRUE	506	116.015	8276.32	0.0330622	enh34800-ADD1
chr4	2845000	2850000	5001	*	chr4	2845000	2850000	5001	*	enh34801	promoter	114.556	ADD1	2345.12	TRUE	506	728.669	83473.8	0.333461	enh34801-ADD1
chr4	2860000	2865000	5001	*	chr4	2845000	2850000	5001	*	enh34802	genic	66.3183	ADD1	2345.12	TRUE	506	134.941	8949.04	0.0357496	enh34802-ADD1
chr4	2860000	2865000	5001	*	chr4	2845000	2850000	5001	*	enh34803	genic	70.1472	ADD1	2345.12	TRUE	506	134.941	9465.72	0.0378136	enh34803-ADD1
chr4	2860000	2865000	5001	*	chr4	2845000	2850000	5001	*	enh34804	genic	70.3285	ADD1	2345.12	TRUE	506	134.941	9490.17	0.0379113	enh34804-ADD1
chr4	2865000	2870000	5001	*	chr4	2845000	2850000	5001	*	enh34805	genic	59.2467	ADD1	2345.12	TRUE	506	96.8539	5738.27	0.0229232	enh34805-ADD1
chr4	2870000	2875000	5001	*	chr4	2845000	2850000	5001	*	enh34806	genic	72.7523	ADD1	2345.12	TRUE	506	86.7703	6312.73	0.0252181	enh34806-ADD1
chr4	2890000	2895000	5001	*	chr4	2845000	2850000	5001	*	enh34807	genic	67.3359	ADD1	2345.12	TRUE	506	76.1373	5126.77	0.0204804	enh34807-ADD1
chr4	2930000	2935000	5001	*	chr4	2845000	2850000	5001	*	enh34810	genic	103.221	ADD1	2345.12	TRUE	506	54.0807	5582.25	0.0223	enh34810-ADD1
chr4	2845000	2850000	5001	*	chr4	2930000	2935000	5001	*	enh34801	promoter	114.556	MFSD10	1744.62	TRUE	507	54.0807	6195.3	0.0274844	enh34801-MFSD10
chr4	2930000	2935000	5001	*	chr4	2930000	2935000	5001	*	enh34810	genic	103.221	MFSD10	1744.62	TRUE	507	642.621	66331.8	0.29427	enh34810-MFSD10
chr4	2935000	2940000	5001	*	chr4	2930000	2935000	5001	*	enh34811	promoter	120.049	MFSD10	1744.62	TRUE	507	271.109	32546.4	0.144387	enh34811-MFSD10
chr4	2945000	2950000	5001	*	chr4	2930000	2935000	5001	*	enh34812	genic	64.8867	MFSD10	1744.62	TRUE	507	80.612	5230.64	0.0232049	enh34812-MFSD10
chr4	2950000	2955000	5001	*	chr4	2930000	2935000	5001	*	enh34813	genic	68.1766	MFSD10	1744.62	TRUE	507	67.6637	4613.09	0.0204652	enh34813-MFSD10
chr4	2930000	2935000	5001	*	chr4	2935000	2940000	5001	*	enh34810	genic	103.221	NOP14-AS1	948.625	TRUE	508	271.109	27984.1	0.112085	enh34810-NOP14-AS1
chr4	2935000	2940000	5001	*	chr4	2935000	2940000	5001	*	enh34811	promoter	120.049	NOP14-AS1	948.625	TRUE	508	664.843	79813.8	0.319679	enh34811-NOP14-AS1
chr4	2945000	2950000	5001	*	chr4	2935000	2940000	5001	*	enh34812	genic	64.8867	NOP14-AS1	948.625	TRUE	508	174.989	11354.4	0.045478	enh34812-NOP14-AS1
chr4	2950000	2955000	5001	*	chr4	2935000	2940000	5001	*	enh34813	genic	68.1766	NOP14-AS1	948.625	TRUE	508	122.992	8385.2	0.0335854	enh34813-NOP14-AS1
chr4	2965000	2970000	5001	*	chr4	2935000	2940000	5001	*	enh34814	promoter	115.08	NOP14-AS1	948.625	TRUE	508	58.4516	6726.64	0.0269423	enh34814-NOP14-AS1
chr4	2930000	2935000	5001	*	chr4	2935000	2940000	5001	*	enh34810	genic	103.221	NOP14	1566.88	TRUE	509	271.109	27984.1	0.112053	enh34810-NOP14
chr4	2935000	2940000	5001	*	chr4	2935000	2940000	5001	*	enh34811	promoter	120.049	NOP14	1566.88	TRUE	509	664.843	79813.8	0.319587	enh34811-NOP14
chr4	2945000	2950000	5001	*	chr4	2935000	2940000	5001	*	enh34812	genic	64.8867	NOP14	1566.88	TRUE	509	174.989	11354.4	0.0454649	enh34812-NOP14
chr4	2950000	2955000	5001	*	chr4	2935000	2940000	5001	*	enh34813	genic	68.1766	NOP14	1566.88	TRUE	509	122.992	8385.2	0.0335756	enh34813-NOP14
chr4	2965000	2970000	5001	*	chr4	2935000	2940000	5001	*	enh34814	promoter	115.08	NOP14	1566.88	TRUE	509	58.4516	6726.64	0.0269345	enh34814-NOP14
chr4	2935000	2940000	5001	*	chr4	2965000	2970000	5001	*	enh34811	promoter	120.049	GRK4	1311.88	TRUE	510	58.4516	7017.07	0.0354554	enh34811-GRK4
chr4	2950000	2955000	5001	*	chr4	2965000	2970000	5001	*	enh34813	genic	68.1766	GRK4	1311.88	TRUE	510	78.687	5364.62	0.027106	enh34813-GRK4
chr4	2965000	2970000	5001	*	chr4	2965000	2970000	5001	*	enh34814	promoter	115.08	GRK4	1311.88	TRUE	510	639.356	73577.4	0.371768	enh34814-GRK4
chr4	2975000	2980000	5001	*	chr4	2965000	2970000	5001	*	enh34815	genic	68.3837	GRK4	1311.88	TRUE	510	182.47	12478	0.0630479	enh34815-GRK4
chr4	3045000	3050000	5001	*	chr4	3060000	3065000	5001	*	enh34818	intergenic	72.2206	HTT-AS	752.25	TRUE	511	79.8644	5767.85	0.0244676	enh34818-HTT-AS
chr4	3060000	3065000	5001	*	chr4	3060000	3065000	5001	*	enh34819	intergenic	76.5123	HTT-AS	752.25	TRUE	511	637.657	48788.6	0.206964	enh34819-HTT-AS
chr4	3060000	3065000	5001	*	chr4	3060000	3065000	5001	*	enh34820	genic	75.8044	HTT-AS	752.25	TRUE	511	637.657	48337.2	0.205049	enh34820-HTT-AS
chr4	3065000	3070000	5001	*	chr4	3060000	3065000	5001	*	enh34821	genic	64.2589	HTT-AS	752.25	TRUE	511	300.063	19281.7	0.0817942	enh34821-HTT-AS
chr4	3075000	3080000	5001	*	chr4	3060000	3065000	5001	*	enh34822	promoter	114.79	HTT-AS	752.25	TRUE	511	122.003	14004.7	0.0594089	enh34822-HTT-AS
chr4	3080000	3085000	5001	*	chr4	3060000	3065000	5001	*	enh34823	genic	63.6705	HTT-AS	752.25	TRUE	511	87.0826	5544.6	0.0235205	enh34823-HTT-AS
chr4	30715000	30720000	5001	*	chr4	30720000	30725000	5001	*	enh35871	intergenic	93.5619	PCDH7	2365.88	TRUE	512	116.909	10938.2	0.184885	enh35871-PCDH7
chr4	30720000	30725000	5001	*	chr4	30720000	30725000	5001	*	enh35872	promoter	83.4618	PCDH7	2365.88	TRUE	512	289.033	24123.2	0.407746	enh35872-PCDH7
chr4	30760000	30765000	5001	*	chr4	30720000	30725000	5001	*	enh35874	genic	59.7372	PCDH7	2365.88	TRUE	512	28.2514	1687.66	0.028526	enh35874-PCDH7
chr4	30770000	30775000	5001	*	chr4	30720000	30725000	5001	*	enh35876	genic	59.8153	PCDH7	2365.88	TRUE	512	20.3218	1215.55	0.0205461	enh35876-PCDH7
chr4	3060000	3065000	5001	*	chr4	3075000	3080000	5001	*	enh34819	intergenic	76.5123	HTT	3372.75	TRUE	513	122.003	9334.74	0.0397506	enh34819-HTT
chr4	3060000	3065000	5001	*	chr4	3075000	3080000	5001	*	enh34820	genic	75.8044	HTT	3372.75	TRUE	513	122.003	9248.37	0.0393828	enh34820-HTT
chr4	3065000	3070000	5001	*	chr4	3075000	3080000	5001	*	enh34821	genic	64.2589	HTT	3372.75	TRUE	513	141.826	9113.6	0.0388088	enh34821-HTT
chr4	3075000	3080000	5001	*	chr4	3075000	3080000	5001	*	enh34822	promoter	114.79	HTT	3372.75	TRUE	513	801.096	91957.7	0.391587	enh34822-HTT
chr4	3080000	3085000	5001	*	chr4	3075000	3080000	5001	*	enh34823	genic	63.6705	HTT	3372.75	TRUE	513	237.189	15102	0.0643094	enh34823-HTT
chr4	3085000	3090000	5001	*	chr4	3075000	3080000	5001	*	enh34824	genic	70.2366	HTT	3372.75	TRUE	513	131.366	9226.67	0.0392904	enh34824-HTT
chr4	30005000	30010000	5001	*	chr4	31170000	31175000	5001	*	enh35865	intergenic	60.5543	LOC102723778	236.375	TRUE	514	5.25992	318.511	0.02088	enh35865-LOC102723778
chr4	30720000	30725000	5001	*	chr4	31170000	31175000	5001	*	enh35872	promoter	83.4618	LOC102723778	236.375	TRUE	514	3.66105	305.558	0.0200308	enh35872-LOC102723778
chr4	30755000	30760000	5001	*	chr4	31170000	31175000	5001	*	enh35873	genic	57.502	LOC102723778	236.375	TRUE	514	7.23315	415.921	0.0272657	enh35873-LOC102723778
chr4	30760000	30765000	5001	*	chr4	31170000	31175000	5001	*	enh35874	genic	59.7372	LOC102723778	236.375	TRUE	514	9.37765	560.195	0.0367236	enh35874-LOC102723778
chr4	30840000	30845000	5001	*	chr4	31170000	31175000	5001	*	enh35877	genic	68.9671	LOC102723778	236.375	TRUE	514	5.06275	349.163	0.0228894	enh35877-LOC102723778
chr4	30970000	30975000	5001	*	chr4	31170000	31175000	5001	*	enh35879	genic	68.2963	LOC102723778	236.375	TRUE	514	7.23976	494.449	0.0324136	enh35879-LOC102723778
chr4	31005000	31010000	5001	*	chr4	31170000	31175000	5001	*	enh35880	genic	65.9471	LOC102723778	236.375	TRUE	514	9.87614	651.303	0.0426961	enh35880-LOC102723778
chr4	31105000	31110000	5001	*	chr4	31170000	31175000	5001	*	enh35881	genic	60.7517	LOC102723778	236.375	TRUE	514	17.1584	1042.4	0.0683345	enh35881-LOC102723778
chr4	31290000	31295000	5001	*	chr4	31170000	31175000	5001	*	enh35882	intergenic	66.2759	LOC102723778	236.375	TRUE	514	12.8523	851.799	0.0558396	enh35882-LOC102723778
chr4	31370000	31375000	5001	*	chr4	31170000	31175000	5001	*	enh35883	intergenic	61.135	LOC102723778	236.375	TRUE	514	10.9846	671.544	0.044023	enh35883-LOC102723778
chr4	31545000	31550000	5001	*	chr4	31170000	31175000	5001	*	enh35884	intergenic	67.0573	LOC102723778	236.375	TRUE	514	7.91062	530.465	0.0347746	enh35884-LOC102723778
chr4	31735000	31740000	5001	*	chr4	31170000	31175000	5001	*	enh35887	intergenic	74.4694	LOC102723778	236.375	TRUE	514	6.96075	518.363	0.0339812	enh35887-LOC102723778
chr4	31735000	31740000	5001	*	chr4	31995000	32000000	5001	*	enh35887	intergenic	74.4694	LOC102723828	1036.88	TRUE	515	10.2824	765.723	0.026059	enh35887-LOC102723828
chr4	31740000	31745000	5001	*	chr4	31995000	32000000	5001	*	enh35888	intergenic	64.5424	LOC102723828	1036.88	TRUE	515	9.91692	640.062	0.0217825	enh35888-LOC102723828
chr4	31900000	31905000	5001	*	chr4	31995000	32000000	5001	*	enh35889	intergenic	67.0809	LOC102723828	1036.88	TRUE	515	10.6494	714.37	0.0243114	enh35889-LOC102723828
chr4	31905000	31910000	5001	*	chr4	31995000	32000000	5001	*	enh35890	intergenic	63.6955	LOC102723828	1036.88	TRUE	515	21.4889	1368.75	0.0465811	enh35890-LOC102723828
chr4	31920000	31925000	5001	*	chr4	31995000	32000000	5001	*	enh35891	intergenic	80.4552	LOC102723828	1036.88	TRUE	515	18.1352	1459.07	0.049655	enh35891-LOC102723828
chr4	31945000	31950000	5001	*	chr4	31995000	32000000	5001	*	enh35892	intergenic	61.7335	LOC102723828	1036.88	TRUE	515	20.3539	1256.52	0.0427617	enh35892-LOC102723828
chr4	31985000	31990000	5001	*	chr4	31995000	32000000	5001	*	enh35893	intergenic	80.8988	LOC102723828	1036.88	TRUE	515	90.8802	7352.1	0.250206	enh35893-LOC102723828
chr4	32030000	32035000	5001	*	chr4	31995000	32000000	5001	*	enh35894	genic	66.5102	LOC102723828	1036.88	TRUE	515	35.5412	2363.85	0.0804463	enh35894-LOC102723828
chr4	32080000	32085000	5001	*	chr4	31995000	32000000	5001	*	enh35895	genic	65.0928	LOC102723828	1036.88	TRUE	515	15.0978	982.759	0.0334452	enh35895-LOC102723828
chr4	32125000	32130000	5001	*	chr4	31995000	32000000	5001	*	enh35896	genic	61.0151	LOC102723828	1036.88	TRUE	515	11.4785	700.361	0.0238346	enh35896-LOC102723828
chr4	30720000	30725000	5001	*	chr4	32005000	32010000	5001	*	enh35872	promoter	83.4618	LOC105377651	90.375	TRUE	516	8.63202	720.444	0.0277622	enh35872-LOC105377651
chr4	31735000	31740000	5001	*	chr4	32005000	32010000	5001	*	enh35887	intergenic	74.4694	LOC105377651	90.375	TRUE	516	10.9414	814.797	0.0313981	enh35887-LOC105377651
chr4	31900000	31905000	5001	*	chr4	32005000	32010000	5001	*	enh35889	intergenic	67.0809	LOC105377651	90.375	TRUE	516	16.9978	1140.23	0.0439386	enh35889-LOC105377651
chr4	31905000	31910000	5001	*	chr4	32005000	32010000	5001	*	enh35890	intergenic	63.6955	LOC105377651	90.375	TRUE	516	15.4346	983.115	0.0378842	enh35890-LOC105377651
chr4	31920000	31925000	5001	*	chr4	32005000	32010000	5001	*	enh35891	intergenic	80.4552	LOC105377651	90.375	TRUE	516	20.2623	1630.21	0.0628199	enh35891-LOC105377651
chr4	31945000	31950000	5001	*	chr4	32005000	32010000	5001	*	enh35892	intergenic	61.7335	LOC105377651	90.375	TRUE	516	15.2285	940.11	0.036227	enh35892-LOC105377651
chr4	31985000	31990000	5001	*	chr4	32005000	32010000	5001	*	enh35893	intergenic	80.8988	LOC105377651	90.375	TRUE	516	39.4329	3190.07	0.122929	enh35893-LOC105377651
chr4	32030000	32035000	5001	*	chr4	32005000	32010000	5001	*	enh35894	genic	66.5102	LOC105377651	90.375	TRUE	516	33.1808	2206.86	0.085041	enh35894-LOC105377651
chr4	32080000	32085000	5001	*	chr4	32005000	32010000	5001	*	enh35895	genic	65.0928	LOC105377651	90.375	TRUE	516	8.76294	570.405	0.0219805	enh35895-LOC105377651
chr4	32125000	32130000	5001	*	chr4	32005000	32010000	5001	*	enh35896	genic	61.0151	LOC105377651	90.375	TRUE	516	13.3245	812.995	0.0313287	enh35896-LOC105377651
chr4	32140000	32145000	5001	*	chr4	32005000	32010000	5001	*	enh35897	genic	74.0788	LOC105377651	90.375	TRUE	516	11.0567	819.066	0.0315626	enh35897-LOC105377651
chr4	32160000	32165000	5001	*	chr4	32005000	32010000	5001	*	enh35898	intergenic	66.1233	LOC105377651	90.375	TRUE	516	12.0127	794.319	0.030609	enh35898-LOC105377651
chr4	32160000	32165000	5001	*	chr4	32005000	32010000	5001	*	enh35899	intergenic	68.9852	LOC105377651	90.375	TRUE	516	12.0127	828.699	0.0319338	enh35899-LOC105377651
chr4	32570000	32575000	5001	*	chr4	32005000	32010000	5001	*	enh35902	intergenic	82.9147	LOC105377651	90.375	TRUE	516	6.26835	519.738	0.0200281	enh35902-LOC105377651
chr4	32575000	32580000	5001	*	chr4	32005000	32010000	5001	*	enh35903	intergenic	67.6425	LOC105377651	90.375	TRUE	516	10.2541	693.615	0.0267284	enh35903-LOC105377651
chr4	30720000	30725000	5001	*	chr4	32350000	32355000	5001	*	enh35872	promoter	83.4618	LOC101927363	11.75	TRUE	517	5.05284	421.719	0.0275991	enh35872-LOC101927363
chr4	31370000	31375000	5001	*	chr4	32350000	32355000	5001	*	enh35883	intergenic	61.135	LOC101927363	11.75	TRUE	517	5.16837	315.968	0.0206783	enh35883-LOC101927363
chr4	31735000	31740000	5001	*	chr4	32350000	32355000	5001	*	enh35887	intergenic	74.4694	LOC101927363	11.75	TRUE	517	7.20522	536.568	0.0351153	enh35887-LOC101927363
chr4	31900000	31905000	5001	*	chr4	32350000	32355000	5001	*	enh35889	intergenic	67.0809	LOC101927363	11.75	TRUE	517	5.33028	357.559	0.0234002	enh35889-LOC101927363
chr4	31920000	31925000	5001	*	chr4	32350000	32355000	5001	*	enh35891	intergenic	80.4552	LOC101927363	11.75	TRUE	517	7.41297	596.412	0.0390318	enh35891-LOC101927363
chr4	31945000	31950000	5001	*	chr4	32350000	32355000	5001	*	enh35892	intergenic	61.7335	LOC101927363	11.75	TRUE	517	8.91417	550.303	0.0360142	enh35892-LOC101927363
chr4	31985000	31990000	5001	*	chr4	32350000	32355000	5001	*	enh35893	intergenic	80.8988	LOC101927363	11.75	TRUE	517	4.12187	333.454	0.0218227	enh35893-LOC101927363
chr4	32030000	32035000	5001	*	chr4	32350000	32355000	5001	*	enh35894	genic	66.5102	LOC101927363	11.75	TRUE	517	8.61491	572.979	0.0374982	enh35894-LOC101927363
chr4	32080000	32085000	5001	*	chr4	32350000	32355000	5001	*	enh35895	genic	65.0928	LOC101927363	11.75	TRUE	517	8.81629	573.877	0.037557	enh35895-LOC101927363
chr4	32125000	32130000	5001	*	chr4	32350000	32355000	5001	*	enh35896	genic	61.0151	LOC101927363	11.75	TRUE	517	6.09346	371.793	0.0243317	enh35896-LOC101927363
chr4	32140000	32145000	5001	*	chr4	32350000	32355000	5001	*	enh35897	genic	74.0788	LOC101927363	11.75	TRUE	517	8.09017	599.311	0.0392214	enh35897-LOC101927363
chr4	32160000	32165000	5001	*	chr4	32350000	32355000	5001	*	enh35898	intergenic	66.1233	LOC101927363	11.75	TRUE	517	8.7897	581.204	0.0380365	enh35898-LOC101927363
chr4	32160000	32165000	5001	*	chr4	32350000	32355000	5001	*	enh35899	intergenic	68.9852	LOC101927363	11.75	TRUE	517	8.7897	606.359	0.0396827	enh35899-LOC101927363
chr4	32220000	32225000	5001	*	chr4	32350000	32355000	5001	*	enh35900	intergenic	69.1277	LOC101927363	11.75	TRUE	517	12.275	848.543	0.0555323	enh35900-LOC101927363
chr4	32570000	32575000	5001	*	chr4	32350000	32355000	5001	*	enh35902	intergenic	82.9147	LOC101927363	11.75	TRUE	517	5.35098	443.675	0.029036	enh35902-LOC101927363
chr4	32575000	32580000	5001	*	chr4	32350000	32355000	5001	*	enh35903	intergenic	67.6425	LOC101927363	11.75	TRUE	517	5.62721	380.639	0.0249106	enh35903-LOC101927363
chr4	32645000	32650000	5001	*	chr4	32350000	32355000	5001	*	enh35904	intergenic	60.7194	LOC101927363	11.75	TRUE	517	7.50781	455.869	0.029834	enh35904-LOC101927363
chr4	32695000	32700000	5001	*	chr4	32350000	32355000	5001	*	enh35905	intergenic	65.5424	LOC101927363	11.75	TRUE	517	8.87625	581.77	0.0380735	enh35905-LOC101927363
chr4	32715000	32720000	5001	*	chr4	32350000	32355000	5001	*	enh35906	intergenic	62.1048	LOC101927363	11.75	TRUE	517	8.39983	521.67	0.0341403	enh35906-LOC101927363
chr4	33060000	33065000	5001	*	chr4	32350000	32355000	5001	*	enh35909	intergenic	63.7901	LOC101927363	11.75	TRUE	517	6.0735	387.429	0.025355	enh35909-LOC101927363
chr4	3225000	3230000	5001	*	chr4	3250000	3255000	5001	*	enh34832	genic	81.4805	MSANTD1	95.875	TRUE	518	59.2652	4828.96	0.0265074	enh34832-MSANTD1
chr4	3225000	3230000	5001	*	chr4	3250000	3255000	5001	*	enh34833	genic	86.8035	MSANTD1	95.875	TRUE	518	59.2652	5144.43	0.0282391	enh34833-MSANTD1
chr4	3230000	3235000	5001	*	chr4	3250000	3255000	5001	*	enh34834	genic	61.9029	MSANTD1	95.875	TRUE	518	81.9976	5075.9	0.0278629	enh34834-MSANTD1
chr4	3235000	3240000	5001	*	chr4	3250000	3255000	5001	*	enh34835	genic	60.7023	MSANTD1	95.875	TRUE	518	132.074	8017.23	0.0440086	enh34835-MSANTD1
chr4	3240000	3245000	5001	*	chr4	3250000	3255000	5001	*	enh34836	genic	57.8347	MSANTD1	95.875	TRUE	518	136.965	7921.32	0.0434821	enh34836-MSANTD1
chr4	3245000	3250000	5001	*	chr4	3250000	3255000	5001	*	enh34837	intergenic	60.8147	MSANTD1	95.875	TRUE	518	214.352	13035.8	0.0715566	enh34837-MSANTD1
chr4	3250000	3255000	5001	*	chr4	3250000	3255000	5001	*	enh34838	genic	63.299	MSANTD1	95.875	TRUE	518	813.076	51466.9	0.282514	enh34838-MSANTD1
chr4	3285000	3290000	5001	*	chr4	3250000	3255000	5001	*	enh34839	intergenic	92.8358	MSANTD1	95.875	TRUE	518	49.2555	4572.67	0.0251006	enh34839-MSANTD1
chr4	3290000	3295000	5001	*	chr4	3250000	3255000	5001	*	enh34840	intergenic	113.417	MSANTD1	95.875	TRUE	518	52.9306	6003.24	0.0329533	enh34840-MSANTD1
chr4	3300000	3305000	5001	*	chr4	3250000	3255000	5001	*	enh34841	intergenic	69.6188	MSANTD1	95.875	TRUE	518	55.471	3861.82	0.0211985	enh34841-MSANTD1
chr4	300000	305000	5001	*	chr4	330000	335000	5001	*	enh34607	intergenic	62.3433	ZNF141	1544.88	TRUE	519	51.3796	3203.18	0.0228116	enh34607-ZNF141
chr4	330000	335000	5001	*	chr4	330000	335000	5001	*	enh34608	promoter	117.538	ZNF141	1544.88	TRUE	519	714.851	84022	0.598367	enh34608-ZNF141
chr4	3290000	3295000	5001	*	chr4	3315000	3320000	5001	*	enh34840	intergenic	113.417	RGS12	3325.75	TRUE	520	53.3281	6048.33	0.0351757	enh34840-RGS12
chr4	3300000	3305000	5001	*	chr4	3315000	3320000	5001	*	enh34841	intergenic	69.6188	RGS12	3325.75	TRUE	520	126.58	8812.32	0.0512504	enh34841-RGS12
chr4	3305000	3310000	5001	*	chr4	3315000	3320000	5001	*	enh34842	intergenic	74.9236	RGS12	3325.75	TRUE	520	154.678	11589	0.0673992	enh34842-RGS12
chr4	3315000	3320000	5001	*	chr4	3315000	3320000	5001	*	enh34843	genic	60.6005	RGS12	3325.75	TRUE	520	595.38	36080.3	0.209835	enh34843-RGS12
chr4	3330000	3335000	5001	*	chr4	3315000	3320000	5001	*	enh34844	genic	90.0296	RGS12	3325.75	TRUE	520	113.572	10224.8	0.0594652	enh34844-RGS12
chr4	33300000	33305000	5001	*	chr4	33895000	33900000	5001	*	enh35913	intergenic	71.1607	LOC101928622	636.75	TRUE	521	4.35294	309.758	0.0247165	enh35913-LOC101928622
chr4	33300000	33305000	5001	*	chr4	33895000	33900000	5001	*	enh35914	intergenic	62.1909	LOC101928622	636.75	TRUE	521	4.35294	270.713	0.021601	enh35914-LOC101928622
chr4	33510000	33515000	5001	*	chr4	33895000	33900000	5001	*	enh35917	intergenic	62.2043	LOC101928622	636.75	TRUE	521	5.5277	343.847	0.0274366	enh35917-LOC101928622
chr4	33510000	33515000	5001	*	chr4	33895000	33900000	5001	*	enh35918	intergenic	74.7302	LOC101928622	636.75	TRUE	521	5.5277	413.086	0.0329614	enh35918-LOC101928622
chr4	33545000	33550000	5001	*	chr4	33895000	33900000	5001	*	enh35919	intergenic	68.3212	LOC101928622	636.75	TRUE	521	4.35342	297.431	0.0237329	enh35919-LOC101928622
chr4	33710000	33715000	5001	*	chr4	33895000	33900000	5001	*	enh35920	intergenic	59.3557	LOC101928622	636.75	TRUE	521	8.07502	479.298	0.0382446	enh35920-LOC101928622
chr4	33750000	33755000	5001	*	chr4	33895000	33900000	5001	*	enh35921	intergenic	62.1925	LOC101928622	636.75	TRUE	521	8.36771	520.409	0.041525	enh35921-LOC101928622
chr4	33855000	33860000	5001	*	chr4	33895000	33900000	5001	*	enh35922	intergenic	61.7863	LOC101928622	636.75	TRUE	521	28.0997	1736.17	0.138534	enh35922-LOC101928622
chr4	34180000	34185000	5001	*	chr4	33895000	33900000	5001	*	enh35923	intergenic	65.8069	LOC101928622	636.75	TRUE	521	7.32736	482.191	0.0384754	enh35923-LOC101928622
chr4	34435000	34440000	5001	*	chr4	33895000	33900000	5001	*	enh35924	intergenic	70.8429	LOC101928622	636.75	TRUE	521	4.32827	306.627	0.0244667	enh35924-LOC101928622
chr4	34925000	34930000	5001	*	chr4	33895000	33900000	5001	*	enh35929	intergenic	66.3455	LOC101928622	636.75	TRUE	521	3.96876	263.309	0.0210102	enh35929-LOC101928622
chr4	3345000	3350000	5001	*	chr4	3440000	3445000	5001	*	enh34845	genic	70.3157	HGFAC	132.375	TRUE	522	110.427	7764.73	0.037642	enh34845-HGFAC
chr4	3370000	3375000	5001	*	chr4	3440000	3445000	5001	*	enh34848	genic	83.0127	HGFAC	132.375	TRUE	522	58.0172	4816.16	0.0233479	enh34848-HGFAC
chr4	3370000	3375000	5001	*	chr4	3440000	3445000	5001	*	enh34849	genic	95.3061	HGFAC	132.375	TRUE	522	58.0172	5529.39	0.0268055	enh34849-HGFAC
chr4	3390000	3395000	5001	*	chr4	3440000	3445000	5001	*	enh34850	genic	122.814	HGFAC	132.375	TRUE	522	58.2013	7147.92	0.0346519	enh34850-HGFAC
chr4	3415000	3420000	5001	*	chr4	3440000	3445000	5001	*	enh34853	genic	76.3623	HGFAC	132.375	TRUE	522	60.3918	4611.65	0.0223565	enh34853-HGFAC
chr4	3435000	3440000	5001	*	chr4	3440000	3445000	5001	*	enh34854	genic	77.4909	HGFAC	132.375	TRUE	522	257.481	19952.4	0.0967257	enh34854-HGFAC
chr4	3440000	3445000	5001	*	chr4	3440000	3445000	5001	*	enh34855	promoter	64.6875	HGFAC	132.375	TRUE	522	794.283	51380.2	0.249082	enh34855-HGFAC
chr4	3445000	3450000	5001	*	chr4	3440000	3445000	5001	*	enh34856	genic	69.5769	HGFAC	132.375	TRUE	522	174.08	12111.9	0.0587165	enh34856-HGFAC
chr4	3450000	3455000	5001	*	chr4	3440000	3445000	5001	*	enh34857	intergenic	60.3888	HGFAC	132.375	TRUE	522	111.557	6736.78	0.0326587	enh34857-HGFAC
chr4	3445000	3450000	5001	*	chr4	3465000	3470000	5001	*	enh34856	genic	69.5769	DOK7	459.5	TRUE	523	56.4629	3928.51	0.02082	enh34856-DOK7
chr4	3450000	3455000	5001	*	chr4	3465000	3470000	5001	*	enh34857	intergenic	60.3888	DOK7	459.5	TRUE	523	91.9867	5554.96	0.0294397	enh34857-DOK7
chr4	3455000	3460000	5001	*	chr4	3465000	3470000	5001	*	enh34858	intergenic	60.9658	DOK7	459.5	TRUE	523	115.452	7038.64	0.0373028	enh34858-DOK7
chr4	3465000	3470000	5001	*	chr4	3465000	3470000	5001	*	enh34859	promoter	74.9192	DOK7	459.5	TRUE	523	928.207	69540.6	0.368545	enh34859-DOK7
chr4	3480000	3485000	5001	*	chr4	3465000	3470000	5001	*	enh34860	genic	71.3189	DOK7	459.5	TRUE	523	80.3314	5729.14	0.0303628	enh34860-DOK7
chr4	3485000	3490000	5001	*	chr4	3465000	3470000	5001	*	enh34861	genic	66.2383	DOK7	459.5	TRUE	523	63.9978	4239.11	0.0224661	enh34861-DOK7
chr4	3480000	3485000	5001	*	chr4	3505000	3510000	5001	*	enh34860	genic	71.3189	LRPAP1	1238.5	TRUE	524	64.0365	4567.01	0.0367674	enh34860-LRPAP1
chr4	3485000	3490000	5001	*	chr4	3505000	3510000	5001	*	enh34861	genic	66.2383	LRPAP1	1238.5	TRUE	524	69.2686	4588.24	0.0369383	enh34861-LRPAP1
chr4	3490000	3495000	5001	*	chr4	3505000	3510000	5001	*	enh34862	genic	59.465	LRPAP1	1238.5	TRUE	524	94.9762	5647.76	0.0454682	enh34862-LRPAP1
chr4	3510000	3515000	5001	*	chr4	3505000	3510000	5001	*	enh34863	genic	70.3672	LRPAP1	1238.5	TRUE	524	295.133	20767.7	0.167194	enh34863-LRPAP1
chr4	3530000	3535000	5001	*	chr4	3505000	3510000	5001	*	enh34864	genic	88.0238	LRPAP1	1238.5	TRUE	524	58.0703	5111.57	0.0411515	enh34864-LRPAP1
chr4	3530000	3535000	5001	*	chr4	3505000	3510000	5001	*	enh34865	promoter	95.8412	LRPAP1	1238.5	TRUE	524	58.0703	5565.52	0.0448061	enh34865-LRPAP1
chr4	3555000	3560000	5001	*	chr4	3505000	3510000	5001	*	enh34866	intergenic	98.6204	LRPAP1	1238.5	TRUE	524	30.4836	3006.3	0.0242027	enh34866-LRPAP1
chr4	3555000	3560000	5001	*	chr4	3575000	3580000	5001	*	enh34866	intergenic	98.6204	LINC00955	231.75	TRUE	525	46.4121	4577.18	0.0324286	enh34866-LINC00955
chr4	3575000	3580000	5001	*	chr4	3575000	3580000	5001	*	enh34868	promoter	63.8451	LINC00955	231.75	TRUE	525	959.948	61288	0.434216	enh34868-LINC00955
chr4	3605000	3610000	5001	*	chr4	3575000	3580000	5001	*	enh34869	intergenic	67.0728	LINC00955	231.75	TRUE	525	72.834	4885.18	0.0346107	enh34869-LINC00955
chr4	3620000	3625000	5001	*	chr4	3575000	3580000	5001	*	enh34870	intergenic	64.197	LINC00955	231.75	TRUE	525	51.8976	3331.66	0.0236043	enh34870-LINC00955
chr4	3620000	3625000	5001	*	chr4	3575000	3580000	5001	*	enh34871	intergenic	63.6592	LINC00955	231.75	TRUE	525	51.8976	3303.76	0.0234066	enh34871-LINC00955
chr4	3625000	3630000	5001	*	chr4	3575000	3580000	5001	*	enh34872	intergenic	68.357	LINC00955	231.75	TRUE	525	47.7438	3263.62	0.0231222	enh34872-LINC00955
chr4	3630000	3635000	5001	*	chr4	3575000	3580000	5001	*	enh34873	intergenic	74.1052	LINC00955	231.75	TRUE	525	62.5615	4636.13	0.0328463	enh34873-LINC00955
chr4	35980000	35985000	5001	*	chr4	36065000	36070000	5001	*	enh35935	intergenic	58.3351	ARAP2	1145.25	TRUE	526	13.8026	805.174	0.0327809	enh35935-ARAP2
chr4	36080000	36085000	5001	*	chr4	36065000	36070000	5001	*	enh35936	genic	60.5733	ARAP2	1145.25	TRUE	526	47.1032	2853.2	0.116162	enh35936-ARAP2
chr4	36135000	36140000	5001	*	chr4	36065000	36070000	5001	*	enh35937	genic	67.9161	ARAP2	1145.25	TRUE	526	19.5991	1331.09	0.0541926	enh35937-ARAP2
chr4	36140000	36145000	5001	*	chr4	36065000	36070000	5001	*	enh35938	genic	58.3606	ARAP2	1145.25	TRUE	526	15.3167	893.895	0.036393	enh35938-ARAP2
chr4	36245000	36250000	5001	*	chr4	36065000	36070000	5001	*	enh35940	promoter	80.9016	ARAP2	1145.25	TRUE	526	8.51544	688.913	0.0280476	enh35940-ARAP2
chr4	36255000	36260000	5001	*	chr4	36065000	36070000	5001	*	enh35941	genic	62.4487	ARAP2	1145.25	TRUE	526	15.8203	987.958	0.0402226	enh35941-ARAP2
chr4	36325000	36330000	5001	*	chr4	36065000	36070000	5001	*	enh35945	genic	69.034	ARAP2	1145.25	TRUE	526	7.4756	516.07	0.0210107	enh35945-ARAP2
chr4	36325000	36330000	5001	*	chr4	36065000	36070000	5001	*	enh35947	genic	69.6157	ARAP2	1145.25	TRUE	526	7.4756	520.419	0.0211877	enh35947-ARAP2
chr4	36235000	36240000	5001	*	chr4	36245000	36250000	5001	*	enh35939	genic	63.891	LOC439933	375.875	TRUE	527	65.2198	4166.96	0.0525479	enh35939-LOC439933
chr4	36245000	36250000	5001	*	chr4	36245000	36250000	5001	*	enh35940	promoter	80.9016	LOC439933	375.875	TRUE	527	426.366	34493.7	0.434986	enh35940-LOC439933
chr4	36255000	36260000	5001	*	chr4	36245000	36250000	5001	*	enh35941	genic	62.4487	LOC439933	375.875	TRUE	527	72.9207	4553.8	0.0574262	enh35941-LOC439933
chr4	36265000	36270000	5001	*	chr4	36245000	36250000	5001	*	enh35942	genic	56.4255	LOC439933	375.875	TRUE	527	38.8969	2194.78	0.0276775	enh35942-LOC439933
chr4	36305000	36310000	5001	*	chr4	36245000	36250000	5001	*	enh35943	genic	72.1124	LOC439933	375.875	TRUE	527	34.0936	2458.57	0.0310041	enh35943-LOC439933
chr4	36310000	36315000	5001	*	chr4	36245000	36250000	5001	*	enh35944	genic	75.0372	LOC439933	375.875	TRUE	527	21.4812	1611.89	0.0203269	enh35944-LOC439933
chr4	36235000	36240000	5001	*	chr4	36280000	36285000	5001	*	enh35939	genic	63.891	DTHD1	617	TRUE	528	18.4642	1179.7	0.0246301	enh35939-DTHD1
chr4	36245000	36250000	5001	*	chr4	36280000	36285000	5001	*	enh35940	promoter	80.9016	DTHD1	617	TRUE	528	31.4997	2548.38	0.0532057	enh35940-DTHD1
chr4	36255000	36260000	5001	*	chr4	36280000	36285000	5001	*	enh35941	genic	62.4487	DTHD1	617	TRUE	528	56.8589	3550.76	0.0741337	enh35941-DTHD1
chr4	36265000	36270000	5001	*	chr4	36280000	36285000	5001	*	enh35942	genic	56.4255	DTHD1	617	TRUE	528	75.3798	4253.34	0.0888024	enh35942-DTHD1
chr4	36305000	36310000	5001	*	chr4	36280000	36285000	5001	*	enh35943	genic	72.1124	DTHD1	617	TRUE	528	42.9904	3100.14	0.0647256	enh35943-DTHD1
chr4	36310000	36315000	5001	*	chr4	36280000	36285000	5001	*	enh35944	genic	75.0372	DTHD1	617	TRUE	528	36.6338	2748.9	0.0573922	enh35944-DTHD1
chr4	36325000	36330000	5001	*	chr4	36280000	36285000	5001	*	enh35945	genic	69.034	DTHD1	617	TRUE	528	24.0394	1659.54	0.0346482	enh35945-DTHD1
chr4	36325000	36330000	5001	*	chr4	36280000	36285000	5001	*	enh35946	genic	64.6094	DTHD1	617	TRUE	528	24.0394	1553.17	0.0324275	enh35946-DTHD1
chr4	36325000	36330000	5001	*	chr4	36280000	36285000	5001	*	enh35947	genic	69.6157	DTHD1	617	TRUE	528	24.0394	1673.52	0.0349402	enh35947-DTHD1
chr4	36350000	36355000	5001	*	chr4	36280000	36285000	5001	*	enh35949	intergenic	63.2852	DTHD1	617	TRUE	528	15.8451	1002.76	0.0209358	enh35949-DTHD1
chr4	36385000	36390000	5001	*	chr4	36280000	36285000	5001	*	enh35950	intergenic	79.7708	DTHD1	617	TRUE	528	14.2201	1134.35	0.0236832	enh35950-DTHD1
chr4	3640000	3645000	5001	*	chr4	3675000	3680000	5001	*	enh34874	intergenic	64.031	LINC02171	82	TRUE	529	42.9496	2750.11	0.0200555	enh34874-LINC02171
chr4	3645000	3650000	5001	*	chr4	3675000	3680000	5001	*	enh34875	intergenic	77.7217	LINC02171	82	TRUE	529	53.5144	4159.23	0.0303317	enh34875-LINC02171
chr4	3665000	3670000	5001	*	chr4	3675000	3680000	5001	*	enh34877	intergenic	66.6113	LINC02171	82	TRUE	529	136.774	9110.73	0.066441	enh34877-LINC02171
chr4	3675000	3680000	5001	*	chr4	3675000	3680000	5001	*	enh34878	promoter	70.9467	LINC02171	82	TRUE	529	756.171	53647.8	0.391233	enh34878-LINC02171
chr4	3710000	3715000	5001	*	chr4	3675000	3680000	5001	*	enh34879	intergenic	83.7376	LINC02171	82	TRUE	529	45.4061	3802.2	0.0277279	enh34879-LINC02171
chr4	36770000	36775000	5001	*	chr4	37000000	37005000	5001	*	enh35958	intergenic	57.4374	LOC100508631	112.125	TRUE	530	13.9922	803.678	0.0227509	enh35958-LOC100508631
chr4	36870000	36875000	5001	*	chr4	37000000	37005000	5001	*	enh35963	intergenic	62.7124	LOC100508631	112.125	TRUE	530	13.8777	870.303	0.024637	enh35963-LOC100508631
chr4	36915000	36920000	5001	*	chr4	37000000	37005000	5001	*	enh35964	intergenic	59.3999	LOC100508631	112.125	TRUE	530	14.7611	876.808	0.0248212	enh35964-LOC100508631
chr4	36995000	37000000	5001	*	chr4	37000000	37005000	5001	*	enh35965	intergenic	65.542	LOC100508631	112.125	TRUE	530	135.052	8851.57	0.250575	enh35965-LOC100508631
chr4	37090000	37095000	5001	*	chr4	37000000	37005000	5001	*	enh35967	intergenic	67.6074	LOC100508631	112.125	TRUE	530	14.2089	960.63	0.027194	enh35967-LOC100508631
chr4	37095000	37100000	5001	*	chr4	37000000	37005000	5001	*	enh35968	intergenic	57.9716	LOC100508631	112.125	TRUE	530	13.1518	762.434	0.0215834	enh35968-LOC100508631
chr4	37385000	37390000	5001	*	chr4	37000000	37005000	5001	*	enh35975	genic	60.6638	LOC100508631	112.125	TRUE	530	14.1953	861.139	0.0243776	enh35975-LOC100508631
chr4	37195000	37200000	5001	*	chr4	37245000	37250000	5001	*	enh35970	intergenic	66.2732	NWD2	1466.88	TRUE	531	27.4699	1820.52	0.0253294	enh35970-NWD2
chr4	37225000	37230000	5001	*	chr4	37245000	37250000	5001	*	enh35971	intergenic	67.4046	NWD2	1466.88	TRUE	531	41.2024	2777.23	0.0386404	enh35971-NWD2
chr4	37235000	37240000	5001	*	chr4	37245000	37250000	5001	*	enh35972	intergenic	55.8284	NWD2	1466.88	TRUE	531	74.9859	4186.34	0.0582458	enh35972-NWD2
chr4	37245000	37250000	5001	*	chr4	37245000	37250000	5001	*	enh35973	promoter	71.0737	NWD2	1466.88	TRUE	531	449.64	31957.5	0.444634	enh35973-NWD2
chr4	37455000	37460000	5001	*	chr4	37585000	37590000	5001	*	enh35980	intergenic	81.2754	C4orf19	56.25	TRUE	532	22.7392	1848.14	0.0249972	enh35980-C4orf19
chr4	37470000	37475000	5001	*	chr4	37585000	37590000	5001	*	enh35981	intergenic	75.9979	C4orf19	56.25	TRUE	532	20.423	1552.1	0.0209931	enh35981-C4orf19
chr4	37530000	37535000	5001	*	chr4	37585000	37590000	5001	*	enh35984	intergenic	65.5868	C4orf19	56.25	TRUE	532	25.0354	1641.99	0.022209	enh35984-C4orf19
chr4	37565000	37570000	5001	*	chr4	37585000	37590000	5001	*	enh35985	intergenic	61.452	C4orf19	56.25	TRUE	532	47.2426	2903.15	0.0392669	enh35985-C4orf19
chr4	37600000	37605000	5001	*	chr4	37585000	37590000	5001	*	enh35986	genic	76.1154	C4orf19	56.25	TRUE	532	59.2108	4506.85	0.060958	enh35986-C4orf19
chr4	37600000	37605000	5001	*	chr4	37585000	37590000	5001	*	enh35987	genic	68.903	C4orf19	56.25	TRUE	532	59.2108	4079.8	0.0551819	enh35987-C4orf19
chr4	37685000	37690000	5001	*	chr4	37585000	37590000	5001	*	enh35993	promoter	124.574	C4orf19	56.25	TRUE	532	11.9479	1488.39	0.0201315	enh35993-C4orf19
chr4	37455000	37460000	5001	*	chr4	37590000	37595000	5001	*	enh35980	intergenic	81.2754	RELL1	2351.25	TRUE	533	26.0601	2118.04	0.0243964	enh35980-RELL1
chr4	37565000	37570000	5001	*	chr4	37590000	37595000	5001	*	enh35985	intergenic	61.452	RELL1	2351.25	TRUE	533	46.1917	2838.57	0.0326956	enh35985-RELL1
chr4	37600000	37605000	5001	*	chr4	37590000	37595000	5001	*	enh35986	genic	76.1154	RELL1	2351.25	TRUE	533	97.5785	7427.23	0.0855494	enh35986-RELL1
chr4	37600000	37605000	5001	*	chr4	37590000	37595000	5001	*	enh35987	genic	68.903	RELL1	2351.25	TRUE	533	97.5785	6723.46	0.0774431	enh35987-RELL1
chr4	37800000	37805000	5001	*	chr4	37590000	37595000	5001	*	enh36006	intergenic	67.2408	RELL1	2351.25	TRUE	533	26.6307	1790.67	0.0206255	enh36006-RELL1
chr4	3760000	3765000	5001	*	chr4	3765000	3770000	5001	*	enh34881	intergenic	61.1101	ADRA2C	84	TRUE	534	211.518	12925.9	0.0749085	enh34881-ADRA2C
chr4	3765000	3770000	5001	*	chr4	3765000	3770000	5001	*	enh34882	intergenic	63.2166	ADRA2C	84	TRUE	534	607.07	38376.9	0.222403	enh34882-ADRA2C
chr4	3765000	3770000	5001	*	chr4	3765000	3770000	5001	*	enh34883	promoter	79.6709	ADRA2C	84	TRUE	534	607.07	48365.8	0.280291	enh34883-ADRA2C
chr4	37805000	37810000	5001	*	chr4	37825000	37830000	5001	*	enh36007	intergenic	63.9148	PGM2	1857.38	TRUE	535	64.7951	4141.36	0.0238638	enh36007-PGM2
chr4	37825000	37830000	5001	*	chr4	37825000	37830000	5001	*	enh36008	promoter	118.535	PGM2	1857.38	TRUE	535	404.431	47939.2	0.276241	enh36008-PGM2
chr4	37835000	37840000	5001	*	chr4	37825000	37830000	5001	*	enh36009	genic	67.66	PGM2	1857.38	TRUE	535	84.0956	5689.91	0.032787	enh36009-PGM2
chr4	37850000	37855000	5001	*	chr4	37825000	37830000	5001	*	enh36011	genic	68.6384	PGM2	1857.38	TRUE	535	53.9891	3705.73	0.0213535	enh36011-PGM2
chr4	37850000	37855000	5001	*	chr4	37825000	37830000	5001	*	enh36012	genic	71.6187	PGM2	1857.38	TRUE	535	53.9891	3866.63	0.0222807	enh36012-PGM2
chr4	37865000	37870000	5001	*	chr4	37825000	37830000	5001	*	enh36013	intergenic	108.533	PGM2	1857.38	TRUE	535	39.4507	4281.69	0.0246724	enh36013-PGM2
chr4	37865000	37870000	5001	*	chr4	37890000	37895000	5001	*	enh36013	intergenic	108.533	TBC1D1	6268.5	TRUE	536	58.7459	6375.84	0.0294492	enh36013-TBC1D1
chr4	37875000	37880000	5001	*	chr4	37890000	37895000	5001	*	enh36014	intergenic	66.9859	TBC1D1	6268.5	TRUE	536	79.3525	5315.5	0.0245517	enh36014-TBC1D1
chr4	37880000	37885000	5001	*	chr4	37890000	37895000	5001	*	enh36015	intergenic	66.9372	TBC1D1	6268.5	TRUE	536	118.376	7923.73	0.0365988	enh36015-TBC1D1
chr4	37885000	37890000	5001	*	chr4	37890000	37895000	5001	*	enh36016	intergenic	79.2321	TBC1D1	6268.5	TRUE	536	177.81	14088.3	0.0650721	enh36016-TBC1D1
chr4	37890000	37895000	5001	*	chr4	37890000	37895000	5001	*	enh36017	promoter	91.9315	TBC1D1	6268.5	TRUE	536	532.52	48955.4	0.226119	enh36017-TBC1D1
chr4	37890000	37895000	5001	*	chr4	37890000	37895000	5001	*	enh36018	genic	75.9028	TBC1D1	6268.5	TRUE	536	532.52	40419.8	0.186694	enh36018-TBC1D1
chr4	37910000	37915000	5001	*	chr4	37890000	37895000	5001	*	enh36019	genic	70.6927	TBC1D1	6268.5	TRUE	536	70.9474	5015.46	0.0231658	enh36019-TBC1D1
chr4	37865000	37870000	5001	*	chr4	37960000	37965000	5001	*	enh36013	intergenic	108.533	PTTG2	7.375	TRUE	537	32.9507	3576.23	0.0256724	enh36013-PTTG2
chr4	37885000	37890000	5001	*	chr4	37960000	37965000	5001	*	enh36016	intergenic	79.2321	PTTG2	7.375	TRUE	537	36.7215	2909.52	0.0208863	enh36016-PTTG2
chr4	37890000	37895000	5001	*	chr4	37960000	37965000	5001	*	enh36017	promoter	91.9315	PTTG2	7.375	TRUE	537	32.2692	2966.55	0.0212958	enh36017-PTTG2
chr4	37930000	37935000	5001	*	chr4	37960000	37965000	5001	*	enh36021	genic	67.0329	PTTG2	7.375	TRUE	537	44.2191	2964.13	0.0212784	enh36021-PTTG2
chr4	37945000	37950000	5001	*	chr4	37960000	37965000	5001	*	enh36022	genic	80.9965	PTTG2	7.375	TRUE	537	73.5942	5960.87	0.0427908	enh36022-PTTG2
chr4	37950000	37955000	5001	*	chr4	37960000	37965000	5001	*	enh36023	genic	72.9179	PTTG2	7.375	TRUE	537	121.476	8857.81	0.0635868	enh36023-PTTG2
chr4	37955000	37960000	5001	*	chr4	37960000	37965000	5001	*	enh36024	genic	63.3698	PTTG2	7.375	TRUE	537	218.858	13869	0.0995601	enh36024-PTTG2
chr4	37970000	37975000	5001	*	chr4	37960000	37965000	5001	*	enh36025	genic	74.6696	PTTG2	7.375	TRUE	537	112.33	8387.61	0.0602115	enh36025-PTTG2
chr4	37975000	37980000	5001	*	chr4	37960000	37965000	5001	*	enh36026	genic	110.321	PTTG2	7.375	TRUE	537	85.8817	9474.55	0.0680141	enh36026-PTTG2
chr4	37990000	37995000	5001	*	chr4	37960000	37965000	5001	*	enh36028	genic	90.8168	PTTG2	7.375	TRUE	537	38.0783	3458.15	0.0248247	enh36028-PTTG2
chr4	38320000	38325000	5001	*	chr4	38420000	38425000	5001	*	enh36068	intergenic	107.574	LINC01258	664.125	TRUE	538	17.7611	1910.64	0.0287203	enh36068-LINC01258
chr4	38370000	38375000	5001	*	chr4	38420000	38425000	5001	*	enh36070	intergenic	66.9879	LINC01258	664.125	TRUE	538	29.2237	1957.63	0.0294267	enh36070-LINC01258
chr4	38370000	38375000	5001	*	chr4	38420000	38425000	5001	*	enh36071	intergenic	65.023	LINC01258	664.125	TRUE	538	29.2237	1900.21	0.0285636	enh36071-LINC01258
chr4	38370000	38375000	5001	*	chr4	38420000	38425000	5001	*	enh36072	intergenic	74.1482	LINC01258	664.125	TRUE	538	29.2237	2166.88	0.0325722	enh36072-LINC01258
chr4	38455000	38460000	5001	*	chr4	38420000	38425000	5001	*	enh36073	genic	55.5561	LINC01258	664.125	TRUE	538	41.7784	2321.05	0.0348895	enh36073-LINC01258
chr4	38520000	38525000	5001	*	chr4	38420000	38425000	5001	*	enh36074	genic	66.4495	LINC01258	664.125	TRUE	538	21.2862	1414.46	0.0212619	enh36074-LINC01258
chr4	38560000	38565000	5001	*	chr4	38610000	38615000	5001	*	enh36077	intergenic	73.1561	KLF3-AS1	2131.12	TRUE	539	33.5236	2452.45	0.0200834	enh36077-KLF3-AS1
chr4	38580000	38585000	5001	*	chr4	38610000	38615000	5001	*	enh36080	intergenic	65.7358	KLF3-AS1	2131.12	TRUE	539	42.8355	2815.83	0.0230591	enh36080-KLF3-AS1
chr4	38580000	38585000	5001	*	chr4	38610000	38615000	5001	*	enh36081	intergenic	83.1245	KLF3-AS1	2131.12	TRUE	539	42.8355	3560.68	0.0291588	enh36081-KLF3-AS1
chr4	38600000	38605000	5001	*	chr4	38610000	38615000	5001	*	enh36082	intergenic	76.217	KLF3-AS1	2131.12	TRUE	539	130.241	9926.54	0.0812894	enh36082-KLF3-AS1
chr4	38605000	38610000	5001	*	chr4	38610000	38615000	5001	*	enh36083	intergenic	59.4238	KLF3-AS1	2131.12	TRUE	539	231.601	13762.6	0.112703	enh36083-KLF3-AS1
chr4	38620000	38625000	5001	*	chr4	38610000	38615000	5001	*	enh36084	genic	70.8564	KLF3-AS1	2131.12	TRUE	539	104.426	7399.25	0.0605932	enh36084-KLF3-AS1
chr4	38665000	38670000	5001	*	chr4	38610000	38615000	5001	*	enh36086	promoter	125.741	KLF3-AS1	2131.12	TRUE	539	26.8765	3379.47	0.0276748	enh36086-KLF3-AS1
chr4	38665000	38670000	5001	*	chr4	38610000	38615000	5001	*	enh36087	genic	91.7472	KLF3-AS1	2131.12	TRUE	539	26.8765	2465.84	0.020193	enh36087-KLF3-AS1
chr4	38320000	38325000	5001	*	chr4	38665000	38670000	5001	*	enh36068	intergenic	107.574	KLF3	1953.75	TRUE	540	50.4411	5426.16	0.0237444	enh36068-KLF3
chr4	38665000	38670000	5001	*	chr4	38665000	38670000	5001	*	enh36086	promoter	125.741	KLF3	1953.75	TRUE	540	447.006	56206.8	0.245956	enh36086-KLF3
chr4	38665000	38670000	5001	*	chr4	38665000	38670000	5001	*	enh36087	genic	91.7472	KLF3	1953.75	TRUE	540	447.006	41011.6	0.179463	enh36087-KLF3
chr4	38670000	38675000	5001	*	chr4	38665000	38670000	5001	*	enh36088	genic	66.3602	KLF3	1953.75	TRUE	540	125.122	8303.09	0.0363335	enh36088-KLF3
chr4	38670000	38675000	5001	*	chr4	38665000	38670000	5001	*	enh36089	genic	66.4675	KLF3	1953.75	TRUE	540	125.122	8316.52	0.0363923	enh36089-KLF3
chr4	38675000	38680000	5001	*	chr4	38665000	38670000	5001	*	enh36090	genic	66.6448	KLF3	1953.75	TRUE	540	74.5089	4965.63	0.0217291	enh36090-KLF3
chr4	38755000	38760000	5001	*	chr4	38770000	38775000	5001	*	enh36098	intergenic	73.9663	TLR10	103.75	TRUE	541	65.5631	4849.46	0.0288223	enh36098-TLR10
chr4	38760000	38765000	5001	*	chr4	38770000	38775000	5001	*	enh36099	intergenic	66.895	TLR10	103.75	TRUE	541	89.4548	5984.08	0.0355658	enh36099-TLR10
chr4	38760000	38765000	5001	*	chr4	38770000	38775000	5001	*	enh36100	intergenic	97.8053	TLR10	103.75	TRUE	541	89.4548	8749.15	0.0519997	enh36100-TLR10
chr4	38770000	38775000	5001	*	chr4	38770000	38775000	5001	*	enh36101	intergenic	71.8527	TLR10	103.75	TRUE	541	573.695	41221.6	0.244996	enh36101-TLR10
chr4	38785000	38790000	5001	*	chr4	38770000	38775000	5001	*	enh36102	intergenic	86.4431	TLR10	103.75	TRUE	541	98.1422	8483.72	0.0504221	enh36102-TLR10
chr4	38790000	38795000	5001	*	chr4	38770000	38775000	5001	*	enh36103	intergenic	70.8531	TLR10	103.75	TRUE	541	56.1599	3979.1	0.0236494	enh36103-TLR10
chr4	38805000	38810000	5001	*	chr4	38770000	38775000	5001	*	enh36105	promoter	102.554	TLR10	103.75	TRUE	541	41.2091	4226.15	0.0251177	enh36105-TLR10
chr4	38855000	38860000	5001	*	chr4	38770000	38775000	5001	*	enh36110	promoter	83.1452	TLR10	103.75	TRUE	541	40.6744	3381.88	0.0200999	enh36110-TLR10
chr4	38855000	38860000	5001	*	chr4	38770000	38775000	5001	*	enh36111	promoter	105.304	TLR10	103.75	TRUE	541	40.6744	4283.17	0.0254566	enh36111-TLR10
chr4	38760000	38765000	5001	*	chr4	38795000	38800000	5001	*	enh36100	intergenic	97.8053	TLR1	434.375	TRUE	542	45.8203	4481.47	0.0275935	enh36100-TLR1
chr4	38785000	38790000	5001	*	chr4	38795000	38800000	5001	*	enh36102	intergenic	86.4431	TLR1	434.375	TRUE	542	99.7934	8626.45	0.053115	enh36102-TLR1
chr4	38790000	38795000	5001	*	chr4	38795000	38800000	5001	*	enh36103	intergenic	70.8531	TLR1	434.375	TRUE	542	236.43	16751.8	0.103145	enh36103-TLR1
chr4	38795000	38800000	5001	*	chr4	38795000	38800000	5001	*	enh36104	intergenic	56.7069	TLR1	434.375	TRUE	542	448.034	25406.6	0.156434	enh36104-TLR1
chr4	38805000	38810000	5001	*	chr4	38795000	38800000	5001	*	enh36105	promoter	102.554	TLR1	434.375	TRUE	542	109.956	11276.4	0.0694314	enh36105-TLR1
chr4	38815000	38820000	5001	*	chr4	38795000	38800000	5001	*	enh36106	intergenic	95.7244	TLR1	434.375	TRUE	542	60.9027	5829.88	0.0358959	enh36106-TLR1
chr4	38855000	38860000	5001	*	chr4	38795000	38800000	5001	*	enh36110	promoter	83.1452	TLR1	434.375	TRUE	542	40.0818	3332.61	0.0205196	enh36110-TLR1
chr4	38855000	38860000	5001	*	chr4	38795000	38800000	5001	*	enh36111	promoter	105.304	TLR1	434.375	TRUE	542	40.0818	4220.77	0.0259883	enh36111-TLR1
chr4	38785000	38790000	5001	*	chr4	38825000	38830000	5001	*	enh36102	intergenic	86.4431	TLR6	919.875	TRUE	543	40.7931	3526.28	0.0232932	enh36102-TLR6
chr4	38805000	38810000	5001	*	chr4	38825000	38830000	5001	*	enh36105	promoter	102.554	TLR6	919.875	TRUE	543	63.9378	6557.06	0.0433132	enh36105-TLR6
chr4	38815000	38820000	5001	*	chr4	38825000	38830000	5001	*	enh36106	intergenic	95.7244	TLR6	919.875	TRUE	543	131.416	12579.7	0.0830964	enh36106-TLR6
chr4	38820000	38825000	5001	*	chr4	38825000	38830000	5001	*	enh36107	intergenic	56.7201	TLR6	919.875	TRUE	543	258.729	14675.2	0.096938	enh36107-TLR6
chr4	38830000	38835000	5001	*	chr4	38825000	38830000	5001	*	enh36108	genic	71.5779	TLR6	919.875	TRUE	543	247.143	17690	0.116853	enh36108-TLR6
chr4	38835000	38840000	5001	*	chr4	38825000	38830000	5001	*	enh36109	genic	65.3119	TLR6	919.875	TRUE	543	155.179	10135.1	0.066948	enh36109-TLR6
chr4	38855000	38860000	5001	*	chr4	38825000	38830000	5001	*	enh36110	promoter	83.1452	TLR6	919.875	TRUE	543	61.7361	5133.06	0.0339069	enh36110-TLR6
chr4	38855000	38860000	5001	*	chr4	38825000	38830000	5001	*	enh36111	promoter	105.304	TLR6	919.875	TRUE	543	61.7361	6501.07	0.0429434	enh36111-TLR6
chr4	38865000	38870000	5001	*	chr4	38825000	38830000	5001	*	enh36112	promoter	97.9561	TLR6	919.875	TRUE	543	34.6876	3397.86	0.0224449	enh36112-TLR6
chr4	38755000	38760000	5001	*	chr4	38865000	38870000	5001	*	enh36098	intergenic	73.9663	FAM114A1	1086.12	TRUE	544	49.4953	3660.99	0.0226832	enh36098-FAM114A1
chr4	38760000	38765000	5001	*	chr4	38865000	38870000	5001	*	enh36100	intergenic	97.8053	FAM114A1	1086.12	TRUE	544	40.5409	3965.12	0.0245676	enh36100-FAM114A1
chr4	38815000	38820000	5001	*	chr4	38865000	38870000	5001	*	enh36106	intergenic	95.7244	FAM114A1	1086.12	TRUE	544	35.8618	3432.85	0.0212697	enh36106-FAM114A1
chr4	38855000	38860000	5001	*	chr4	38865000	38870000	5001	*	enh36110	promoter	83.1452	FAM114A1	1086.12	TRUE	544	77.6041	6452.41	0.0399786	enh36110-FAM114A1
chr4	38855000	38860000	5001	*	chr4	38865000	38870000	5001	*	enh36111	promoter	105.304	FAM114A1	1086.12	TRUE	544	77.6041	8172.03	0.0506332	enh36111-FAM114A1
chr4	38865000	38870000	5001	*	chr4	38865000	38870000	5001	*	enh36112	promoter	97.9561	FAM114A1	1086.12	TRUE	544	444.5	43541.5	0.269779	enh36112-FAM114A1
chr4	38875000	38880000	5001	*	chr4	38865000	38870000	5001	*	enh36113	genic	62.9039	FAM114A1	1086.12	TRUE	544	95.2397	5990.95	0.0371194	enh36113-FAM114A1
chr4	38965000	38970000	5001	*	chr4	38965000	38970000	5001	*	enh36116	genic	65.0232	TMEM156	822.5	TRUE	545	653.951	42521.9	0.397216	enh36116-TMEM156
chr4	38980000	38985000	5001	*	chr4	38965000	38970000	5001	*	enh36117	genic	61.1736	TMEM156	822.5	TRUE	545	88.2729	5399.97	0.0504436	enh36117-TMEM156
chr4	38990000	38995000	5001	*	chr4	38965000	38970000	5001	*	enh36118	genic	75.4675	TMEM156	822.5	TRUE	545	53.5962	4044.77	0.037784	enh36118-TMEM156
chr4	39025000	39030000	5001	*	chr4	38965000	38970000	5001	*	enh36119	genic	79.4309	TMEM156	822.5	TRUE	545	27.0952	2152.2	0.0201047	enh36119-TMEM156
chr4	39045000	39050000	5001	*	chr4	38965000	38970000	5001	*	enh36121	intergenic	112.879	TMEM156	822.5	TRUE	545	31.811	3590.79	0.0335432	enh36121-TMEM156
chr4	39045000	39050000	5001	*	chr4	38965000	38970000	5001	*	enh36122	intergenic	75.6968	TMEM156	822.5	TRUE	545	31.811	2407.99	0.0224941	enh36122-TMEM156
chr4	38900000	38905000	5001	*	chr4	39060000	39065000	5001	*	enh36115	genic	61.0745	KLHL5	380.25	TRUE	546	24.4629	1494.06	0.020592	enh36115-KLHL5
chr4	38990000	38995000	5001	*	chr4	39060000	39065000	5001	*	enh36118	genic	75.4675	KLHL5	380.25	TRUE	546	19.8532	1498.27	0.0206501	enh36118-KLHL5
chr4	39025000	39030000	5001	*	chr4	39060000	39065000	5001	*	enh36119	genic	79.4309	KLHL5	380.25	TRUE	546	37.6376	2989.59	0.0412042	enh36119-KLHL5
chr4	39030000	39035000	5001	*	chr4	39060000	39065000	5001	*	enh36120	promoter	73.8912	KLHL5	380.25	TRUE	546	45.0699	3330.27	0.0458996	enh36120-KLHL5
chr4	39045000	39050000	5001	*	chr4	39060000	39065000	5001	*	enh36121	intergenic	112.879	KLHL5	380.25	TRUE	546	57.6367	6505.97	0.0896689	enh36121-KLHL5
chr4	39045000	39050000	5001	*	chr4	39060000	39065000	5001	*	enh36122	intergenic	75.6968	KLHL5	380.25	TRUE	546	57.6367	4362.92	0.0601322	enh36122-KLHL5
chr4	39095000	39100000	5001	*	chr4	39060000	39065000	5001	*	enh36123	genic	65.5211	KLHL5	380.25	TRUE	546	53.8289	3526.93	0.0486101	enh36123-KLHL5
chr4	39115000	39120000	5001	*	chr4	39060000	39065000	5001	*	enh36124	genic	55.84	KLHL5	380.25	TRUE	546	30.9066	1725.82	0.0237863	enh36124-KLHL5
chr4	39135000	39140000	5001	*	chr4	39060000	39065000	5001	*	enh36125	intergenic	70.2057	KLHL5	380.25	TRUE	546	29.0753	2041.25	0.0281337	enh36125-KLHL5
chr4	39150000	39155000	5001	*	chr4	39060000	39065000	5001	*	enh36126	intergenic	65.6341	KLHL5	380.25	TRUE	546	22.2641	1461.29	0.0201403	enh36126-KLHL5
chr4	39135000	39140000	5001	*	chr4	39180000	39185000	5001	*	enh36125	intergenic	70.2057	WDR19	1185.25	TRUE	547	39.4234	2767.74	0.02471	enh36125-WDR19
chr4	39150000	39155000	5001	*	chr4	39180000	39185000	5001	*	enh36126	intergenic	65.6341	WDR19	1185.25	TRUE	547	54.5707	3581.7	0.0319769	enh36126-WDR19
chr4	39180000	39185000	5001	*	chr4	39180000	39185000	5001	*	enh36127	promoter	102.874	WDR19	1185.25	TRUE	547	497.002	51128.6	0.456468	enh36127-WDR19
chr4	39045000	39050000	5001	*	chr4	39285000	39290000	5001	*	enh36121	intergenic	112.879	RFC1	1387.75	TRUE	548	11.6626	1316.46	0.0236355	enh36121-RFC1
chr4	39150000	39155000	5001	*	chr4	39285000	39290000	5001	*	enh36126	intergenic	65.6341	RFC1	1387.75	TRUE	548	17.7893	1167.58	0.0209625	enh36126-RFC1
chr4	39180000	39185000	5001	*	chr4	39285000	39290000	5001	*	enh36127	promoter	102.874	RFC1	1387.75	TRUE	548	16.5279	1700.29	0.0305266	enh36127-RFC1
chr4	39315000	39320000	5001	*	chr4	39285000	39290000	5001	*	enh36128	genic	61.9573	RFC1	1387.75	TRUE	548	51.8405	3211.89	0.0576656	enh36128-RFC1
chr4	39345000	39350000	5001	*	chr4	39285000	39290000	5001	*	enh36129	genic	63.2894	RFC1	1387.75	TRUE	548	25.8267	1634.55	0.0293464	enh36129-RFC1
chr4	39355000	39360000	5001	*	chr4	39285000	39290000	5001	*	enh36130	genic	78.4934	RFC1	1387.75	TRUE	548	20.4413	1604.5	0.0288069	enh36130-RFC1
chr4	39365000	39370000	5001	*	chr4	39285000	39290000	5001	*	enh36131	promoter	90.4694	RFC1	1387.75	TRUE	548	18.0261	1630.81	0.0292792	enh36131-RFC1
chr4	39345000	39350000	5001	*	chr4	39405000	39410000	5001	*	enh36129	genic	63.2894	KLB	344	TRUE	549	33.4561	2117.42	0.0402982	enh36129-KLB
chr4	39355000	39360000	5001	*	chr4	39405000	39410000	5001	*	enh36130	genic	78.4934	KLB	344	TRUE	549	37.5948	2950.94	0.0561617	enh36130-KLB
chr4	39365000	39370000	5001	*	chr4	39405000	39410000	5001	*	enh36131	promoter	90.4694	KLB	344	TRUE	549	32.0754	2901.84	0.0552273	enh36131-KLB
chr4	39460000	39465000	5001	*	chr4	39405000	39410000	5001	*	enh36132	promoter	119.634	KLB	344	TRUE	549	15.4703	1850.78	0.0352236	enh36132-KLB
chr4	39465000	39470000	5001	*	chr4	39405000	39410000	5001	*	enh36133	genic	64.3867	KLB	344	TRUE	549	17.8319	1148.13	0.0218511	enh36133-KLB
chr4	3935000	3940000	5001	*	chr4	3940000	3945000	5001	*	enh34888	intergenic	72.147	FAM86EP	1118.88	TRUE	550	253.124	18262.2	0.10265	enh34888-FAM86EP
chr4	3940000	3945000	5001	*	chr4	3940000	3945000	5001	*	enh34889	intergenic	63.6648	FAM86EP	1118.88	TRUE	550	537.122	34195.8	0.192212	enh34889-FAM86EP
chr4	3940000	3945000	5001	*	chr4	3940000	3945000	5001	*	enh34890	genic	68.2326	FAM86EP	1118.88	TRUE	550	537.122	36649.2	0.206002	enh34890-FAM86EP
chr4	3950000	3955000	5001	*	chr4	3940000	3945000	5001	*	enh34891	genic	65.4811	FAM86EP	1118.88	TRUE	550	116.556	7632.22	0.0429	enh34891-FAM86EP
chr4	3955000	3960000	5001	*	chr4	3940000	3945000	5001	*	enh34892	promoter	122.269	FAM86EP	1118.88	TRUE	550	64.3462	7867.55	0.0442228	enh34892-FAM86EP
chr4	39365000	39370000	5001	*	chr4	39455000	39460000	5001	*	enh36131	promoter	90.4694	RPL9	1134.12	TRUE	551	25.1437	2274.74	0.0236308	enh36131-RPL9
chr4	39460000	39465000	5001	*	chr4	39455000	39460000	5001	*	enh36132	promoter	119.634	RPL9	1134.12	TRUE	551	142.054	16994.5	0.176545	enh36132-RPL9
chr4	39465000	39470000	5001	*	chr4	39455000	39460000	5001	*	enh36133	genic	64.3867	RPL9	1134.12	TRUE	551	92.7236	5970.16	0.0620201	enh36133-RPL9
chr4	39470000	39475000	5001	*	chr4	39455000	39460000	5001	*	enh36134	genic	80.3521	RPL9	1134.12	TRUE	551	45.2688	3637.45	0.037787	enh36134-RPL9
chr4	39485000	39490000	5001	*	chr4	39455000	39460000	5001	*	enh36135	intergenic	71.9856	RPL9	1134.12	TRUE	551	34.9786	2517.96	0.0261574	enh36135-RPL9
chr4	39525000	39530000	5001	*	chr4	39455000	39460000	5001	*	enh36136	promoter	118.507	RPL9	1134.12	TRUE	551	24.754	2933.52	0.0304744	enh36136-RPL9
chr4	39620000	39625000	5001	*	chr4	39455000	39460000	5001	*	enh36142	genic	81.2839	RPL9	1134.12	TRUE	551	26.3119	2138.74	0.0222179	enh36142-RPL9
chr4	39640000	39645000	5001	*	chr4	39455000	39460000	5001	*	enh36145	promoter	110.46	RPL9	1134.12	TRUE	551	19.131	2113.21	0.0219528	enh36145-RPL9
chr4	39460000	39465000	5001	*	chr4	39460000	39465000	5001	*	enh36132	promoter	119.634	LIAS	1566.75	TRUE	552	491.361	58783.4	0.371217	enh36132-LIAS
chr4	39465000	39470000	5001	*	chr4	39460000	39465000	5001	*	enh36133	genic	64.3867	LIAS	1566.75	TRUE	552	259.611	16715.5	0.105558	enh36133-LIAS
chr4	39470000	39475000	5001	*	chr4	39460000	39465000	5001	*	enh36134	genic	80.3521	LIAS	1566.75	TRUE	552	97.9324	7869.07	0.0496931	enh36134-LIAS
chr4	39460000	39465000	5001	*	chr4	39480000	39485000	5001	*	enh36132	promoter	119.634	LOC401127	32.125	TRUE	553	40.1502	4803.33	0.0456109	enh36132-LOC401127
chr4	39465000	39470000	5001	*	chr4	39480000	39485000	5001	*	enh36133	genic	64.3867	LOC401127	32.125	TRUE	553	61.4735	3958.08	0.0375847	enh36133-LOC401127
chr4	39470000	39475000	5001	*	chr4	39480000	39485000	5001	*	enh36134	genic	80.3521	LOC401127	32.125	TRUE	553	118.653	9534	0.0905319	enh36134-LOC401127
chr4	39485000	39490000	5001	*	chr4	39480000	39485000	5001	*	enh36135	intergenic	71.9856	LOC401127	32.125	TRUE	553	213.635	15378.7	0.146031	enh36135-LOC401127
chr4	39525000	39530000	5001	*	chr4	39480000	39485000	5001	*	enh36136	promoter	118.507	LOC401127	32.125	TRUE	553	37.7254	4470.72	0.0424526	enh36136-LOC401127
chr4	39625000	39630000	5001	*	chr4	39480000	39485000	5001	*	enh36143	genic	63.2658	LOC401127	32.125	TRUE	553	40.2117	2544.02	0.0241572	enh36143-LOC401127
chr4	39625000	39630000	5001	*	chr4	39480000	39485000	5001	*	enh36144	genic	73.1011	LOC401127	32.125	TRUE	553	40.2117	2939.52	0.0279128	enh36144-LOC401127
chr4	39640000	39645000	5001	*	chr4	39480000	39485000	5001	*	enh36145	promoter	110.46	LOC401127	32.125	TRUE	553	29.0591	3209.86	0.0304798	enh36145-LOC401127
chr4	39460000	39465000	5001	*	chr4	39500000	39505000	5001	*	enh36132	promoter	119.634	UGDH	1277.38	TRUE	554	32.5872	3898.54	0.0450143	enh36132-UGDH
chr4	39465000	39470000	5001	*	chr4	39500000	39505000	5001	*	enh36133	genic	64.3867	UGDH	1277.38	TRUE	554	32.7881	2111.12	0.0243759	enh36133-UGDH
chr4	39470000	39475000	5001	*	chr4	39500000	39505000	5001	*	enh36134	genic	80.3521	UGDH	1277.38	TRUE	554	39.0882	3140.82	0.0362653	enh36134-UGDH
chr4	39485000	39490000	5001	*	chr4	39500000	39505000	5001	*	enh36135	intergenic	71.9856	UGDH	1277.38	TRUE	554	115.059	8282.59	0.0956345	enh36135-UGDH
chr4	39525000	39530000	5001	*	chr4	39500000	39505000	5001	*	enh36136	promoter	118.507	UGDH	1277.38	TRUE	554	59.0847	7001.94	0.0808476	enh36136-UGDH
chr4	39610000	39615000	5001	*	chr4	39500000	39505000	5001	*	enh36139	genic	85.8724	UGDH	1277.38	TRUE	554	23.1763	1990.2	0.0229798	enh36139-UGDH
chr4	39620000	39625000	5001	*	chr4	39500000	39505000	5001	*	enh36142	genic	81.2839	UGDH	1277.38	TRUE	554	24.0912	1958.23	0.0226106	enh36142-UGDH
chr4	39640000	39645000	5001	*	chr4	39500000	39505000	5001	*	enh36145	promoter	110.46	UGDH	1277.38	TRUE	554	22.5498	2490.85	0.0287605	enh36145-UGDH
chr4	39655000	39660000	5001	*	chr4	39500000	39505000	5001	*	enh36146	intergenic	69.1868	UGDH	1277.38	TRUE	554	25.6785	1776.61	0.0205136	enh36146-UGDH
chr4	39680000	39685000	5001	*	chr4	39500000	39505000	5001	*	enh36147	intergenic	76.8836	UGDH	1277.38	TRUE	554	23.1603	1780.65	0.0205602	enh36147-UGDH
chr4	39460000	39465000	5001	*	chr4	39525000	39530000	5001	*	enh36132	promoter	119.634	UGDH-AS1	1407.88	TRUE	555	25.5858	3060.93	0.022281	enh36132-UGDH-AS1
chr4	39470000	39475000	5001	*	chr4	39525000	39530000	5001	*	enh36134	genic	80.3521	UGDH-AS1	1407.88	TRUE	555	36.7002	2948.93	0.0214658	enh36134-UGDH-AS1
chr4	39485000	39490000	5001	*	chr4	39525000	39530000	5001	*	enh36135	intergenic	71.9856	UGDH-AS1	1407.88	TRUE	555	40.511	2916.21	0.0212276	enh36135-UGDH-AS1
chr4	39525000	39530000	5001	*	chr4	39525000	39530000	5001	*	enh36136	promoter	118.507	UGDH-AS1	1407.88	TRUE	555	485.479	57532.7	0.418789	enh36136-UGDH-AS1
chr4	39610000	39615000	5001	*	chr4	39525000	39530000	5001	*	enh36139	genic	85.8724	UGDH-AS1	1407.88	TRUE	555	35.1513	3018.53	0.0219723	enh36139-UGDH-AS1
chr4	39620000	39625000	5001	*	chr4	39525000	39530000	5001	*	enh36142	genic	81.2839	UGDH-AS1	1407.88	TRUE	555	37.439	3043.18	0.0221518	enh36142-UGDH-AS1
chr4	39640000	39645000	5001	*	chr4	39525000	39530000	5001	*	enh36145	promoter	110.46	UGDH-AS1	1407.88	TRUE	555	33.7026	3722.79	0.0270987	enh36145-UGDH-AS1
chr4	39470000	39475000	5001	*	chr4	39545000	39550000	5001	*	enh36134	genic	80.3521	SMIM14	1956.12	TRUE	556	24.351	1956.65	0.0264516	enh36134-SMIM14
chr4	39525000	39530000	5001	*	chr4	39545000	39550000	5001	*	enh36136	promoter	118.507	SMIM14	1956.12	TRUE	556	66.3458	7862.44	0.106291	enh36136-SMIM14
chr4	39565000	39570000	5001	*	chr4	39545000	39550000	5001	*	enh36137	genic	62.6477	SMIM14	1956.12	TRUE	556	66.0652	4138.83	0.055952	enh36137-SMIM14
chr4	39595000	39600000	5001	*	chr4	39545000	39550000	5001	*	enh36138	genic	67.5478	SMIM14	1956.12	TRUE	556	26.4537	1786.89	0.0241566	enh36138-SMIM14
chr4	39610000	39615000	5001	*	chr4	39545000	39550000	5001	*	enh36139	genic	85.8724	SMIM14	1956.12	TRUE	556	29.9871	2575.07	0.0348118	enh36139-SMIM14
chr4	39615000	39620000	5001	*	chr4	39545000	39550000	5001	*	enh36140	genic	58.9982	SMIM14	1956.12	TRUE	556	39.2885	2317.95	0.0313359	enh36140-SMIM14
chr4	39615000	39620000	5001	*	chr4	39545000	39550000	5001	*	enh36141	genic	55.8595	SMIM14	1956.12	TRUE	556	39.2885	2194.63	0.0296688	enh36141-SMIM14
chr4	39620000	39625000	5001	*	chr4	39545000	39550000	5001	*	enh36142	genic	81.2839	SMIM14	1956.12	TRUE	556	28.9814	2355.72	0.0318465	enh36142-SMIM14
chr4	39625000	39630000	5001	*	chr4	39545000	39550000	5001	*	enh36143	genic	63.2658	SMIM14	1956.12	TRUE	556	31.242	1976.55	0.0267206	enh36143-SMIM14
chr4	39625000	39630000	5001	*	chr4	39545000	39550000	5001	*	enh36144	genic	73.1011	SMIM14	1956.12	TRUE	556	31.242	2283.82	0.0308746	enh36144-SMIM14
chr4	39640000	39645000	5001	*	chr4	39545000	39550000	5001	*	enh36145	promoter	110.46	SMIM14	1956.12	TRUE	556	19.0651	2105.93	0.0284696	enh36145-SMIM14
chr4	39655000	39660000	5001	*	chr4	39545000	39550000	5001	*	enh36146	intergenic	69.1868	SMIM14	1956.12	TRUE	556	26.6618	1844.64	0.0249373	enh36146-SMIM14
chr4	39685000	39690000	5001	*	chr4	39545000	39550000	5001	*	enh36148	intergenic	61.4763	SMIM14	1956.12	TRUE	556	26.4491	1626	0.0219815	enh36148-SMIM14
chr4	39680000	39685000	5001	*	chr4	39695000	39700000	5001	*	enh36147	intergenic	76.8836	UBE2K	2632.12	TRUE	557	89.0312	6845.04	0.0413768	enh36147-UBE2K
chr4	39685000	39690000	5001	*	chr4	39695000	39700000	5001	*	enh36148	intergenic	61.4763	UBE2K	2632.12	TRUE	557	118.39	7278.17	0.0439949	enh36148-UBE2K
chr4	39695000	39700000	5001	*	chr4	39695000	39700000	5001	*	enh36149	promoter	111.815	UBE2K	2632.12	TRUE	557	577.619	64586.5	0.390411	enh36149-UBE2K
chr4	39705000	39710000	5001	*	chr4	39695000	39700000	5001	*	enh36150	genic	56.7373	UBE2K	2632.12	TRUE	557	81.6559	4632.93	0.0280051	enh36150-UBE2K
chr4	39710000	39715000	5001	*	chr4	39695000	39700000	5001	*	enh36151	genic	78.6134	UBE2K	2632.12	TRUE	557	54.5082	4285.07	0.0259023	enh36151-UBE2K
chr4	39715000	39720000	5001	*	chr4	39695000	39700000	5001	*	enh36152	genic	78.8714	UBE2K	2632.12	TRUE	557	59.372	4682.76	0.0283062	enh36152-UBE2K
chr4	39975000	39980000	5001	*	chr4	39695000	39700000	5001	*	enh36162	promoter	128.279	UBE2K	2632.12	TRUE	557	31.0191	3979.1	0.0240528	enh36162-UBE2K
chr4	39695000	39700000	5001	*	chr4	39820000	39825000	5001	*	enh36149	promoter	111.815	PDS5A	4114.38	TRUE	558	29.1797	3262.73	0.0262642	enh36149-PDS5A
chr4	39810000	39815000	5001	*	chr4	39820000	39825000	5001	*	enh36155	intergenic	64.0494	PDS5A	4114.38	TRUE	558	109.221	6995.55	0.0563125	enh36155-PDS5A
chr4	39820000	39825000	5001	*	chr4	39820000	39825000	5001	*	enh36156	intergenic	67.3751	PDS5A	4114.38	TRUE	558	615.47	41467.4	0.333803	enh36156-PDS5A
chr4	39825000	39830000	5001	*	chr4	39820000	39825000	5001	*	enh36157	genic	73.0189	PDS5A	4114.38	TRUE	558	165.015	12049.2	0.0969931	enh36157-PDS5A
chr4	39975000	39980000	5001	*	chr4	39820000	39825000	5001	*	enh36162	promoter	128.279	PDS5A	4114.38	TRUE	558	19.9436	2558.34	0.0205941	enh36162-PDS5A
chr4	39975000	39980000	5001	*	chr4	40040000	40045000	5001	*	enh36162	promoter	128.279	LOC344967	2485.25	TRUE	559	19.7538	2534	0.02794	enh36162-LOC344967
chr4	39990000	39995000	5001	*	chr4	40040000	40045000	5001	*	enh36163	intergenic	64.9085	LOC344967	2485.25	TRUE	559	41.8949	2719.33	0.0299835	enh36163-LOC344967
chr4	39995000	40000000	5001	*	chr4	40040000	40045000	5001	*	enh36164	intergenic	61.2193	LOC344967	2485.25	TRUE	559	38.2622	2342.39	0.0258273	enh36164-LOC344967
chr4	40000000	40005000	5001	*	chr4	40040000	40045000	5001	*	enh36165	intergenic	61.5761	LOC344967	2485.25	TRUE	559	39.5204	2433.51	0.026832	enh36165-LOC344967
chr4	40005000	40010000	5001	*	chr4	40040000	40045000	5001	*	enh36166	intergenic	84.5842	LOC344967	2485.25	TRUE	559	44.7282	3783.3	0.0417149	enh36166-LOC344967
chr4	40055000	40060000	5001	*	chr4	40040000	40045000	5001	*	enh36167	promoter	132.861	LOC344967	2485.25	TRUE	559	65.7129	8730.67	0.0962649	enh36167-LOC344967
chr4	40120000	40125000	5001	*	chr4	40040000	40045000	5001	*	enh36170	genic	82.8024	LOC344967	2485.25	TRUE	559	27.1003	2243.97	0.0247421	enh36170-LOC344967
chr4	40055000	40060000	5001	*	chr4	40055000	40060000	5001	*	enh36167	promoter	132.861	N4BP2	3301.38	TRUE	560	629.82	83678.5	0.463733	enh36167-N4BP2
chr4	40180000	40185000	5001	*	chr4	40195000	40200000	5001	*	enh36173	intergenic	61.1634	RHOH	1087.75	TRUE	561	97.8219	5983.12	0.0407384	enh36173-RHOH
chr4	40180000	40185000	5001	*	chr4	40195000	40200000	5001	*	enh36174	intergenic	63.7436	RHOH	1087.75	TRUE	561	97.8219	6235.53	0.042457	enh36174-RHOH
chr4	40185000	40190000	5001	*	chr4	40195000	40200000	5001	*	enh36175	intergenic	61.0521	RHOH	1087.75	TRUE	561	143.494	8760.59	0.0596498	enh36175-RHOH
chr4	40185000	40190000	5001	*	chr4	40195000	40200000	5001	*	enh36176	intergenic	60.1819	RHOH	1087.75	TRUE	561	143.494	8635.72	0.0587996	enh36176-RHOH
chr4	40200000	40205000	5001	*	chr4	40195000	40200000	5001	*	enh36177	genic	81.5988	RHOH	1087.75	TRUE	561	234.747	19155.1	0.130425	enh36177-RHOH
chr4	40205000	40210000	5001	*	chr4	40195000	40200000	5001	*	enh36178	genic	89.7274	RHOH	1087.75	TRUE	561	106.801	9582.95	0.0652492	enh36178-RHOH
chr4	40230000	40235000	5001	*	chr4	40195000	40200000	5001	*	enh36180	genic	68.9533	RHOH	1087.75	TRUE	561	55.1201	3800.71	0.0258786	enh36180-RHOH
chr4	40290000	40295000	5001	*	chr4	40195000	40200000	5001	*	enh36186	intergenic	75.227	RHOH	1087.75	TRUE	561	40.6976	3061.56	0.0208458	enh36186-RHOH
chr4	40290000	40295000	5001	*	chr4	40195000	40200000	5001	*	enh36188	intergenic	72.7974	RHOH	1087.75	TRUE	561	40.6976	2962.68	0.0201726	enh36188-RHOH
chr4	40305000	40310000	5001	*	chr4	40195000	40200000	5001	*	enh36190	intergenic	94.1552	RHOH	1087.75	TRUE	561	37.9849	3576.47	0.0243518	enh36190-RHOH
chr4	40305000	40310000	5001	*	chr4	40315000	40320000	5001	*	enh36190	intergenic	94.1552	LOC101060498	572.75	TRUE	562	72.8031	6854.8	0.0357626	enh36190-LOC101060498
chr4	40310000	40315000	5001	*	chr4	40315000	40320000	5001	*	enh36191	intergenic	72.7556	LOC101060498	572.75	TRUE	562	218.186	15874.2	0.0828184	enh36191-LOC101060498
chr4	40315000	40320000	5001	*	chr4	40315000	40320000	5001	*	enh36192	promoter	84.78	LOC101060498	572.75	TRUE	562	442.246	37493.6	0.19561	enh36192-LOC101060498
chr4	40320000	40325000	5001	*	chr4	40315000	40320000	5001	*	enh36193	genic	63.5418	LOC101060498	572.75	TRUE	562	202.433	12862.9	0.067108	enh36193-LOC101060498
chr4	40325000	40330000	5001	*	chr4	40315000	40320000	5001	*	enh36194	genic	87.9559	LOC101060498	572.75	TRUE	562	91.0321	8006.82	0.0417728	enh36194-LOC101060498
chr4	40305000	40310000	5001	*	chr4	40335000	40340000	5001	*	enh36190	intergenic	94.1552	CHRNA9	227.125	TRUE	563	29.7715	2803.14	0.0230245	enh36190-CHRNA9
chr4	40315000	40320000	5001	*	chr4	40335000	40340000	5001	*	enh36192	promoter	84.78	CHRNA9	227.125	TRUE	563	53.3184	4520.33	0.0371292	enh36192-CHRNA9
chr4	40320000	40325000	5001	*	chr4	40335000	40340000	5001	*	enh36193	genic	63.5418	CHRNA9	227.125	TRUE	563	61.633	3916.27	0.0321676	enh36193-CHRNA9
chr4	40325000	40330000	5001	*	chr4	40335000	40340000	5001	*	enh36194	genic	87.9559	CHRNA9	227.125	TRUE	563	95.5814	8406.95	0.0690533	enh36194-CHRNA9
chr4	40340000	40345000	5001	*	chr4	40335000	40340000	5001	*	enh36195	genic	66.3161	CHRNA9	227.125	TRUE	563	240.6	15955.6	0.131057	enh36195-CHRNA9
chr4	40395000	40400000	5001	*	chr4	40425000	40430000	5001	*	enh36196	intergenic	66.4933	RBM47	1376.88	TRUE	564	51.7786	3442.93	0.025725	enh36196-RBM47
chr4	40405000	40410000	5001	*	chr4	40425000	40430000	5001	*	enh36197	intergenic	60.013	RBM47	1376.88	TRUE	564	61.1699	3670.99	0.027429	enh36197-RBM47
chr4	40425000	40430000	5001	*	chr4	40425000	40430000	5001	*	enh36198	genic	81.563	RBM47	1376.88	TRUE	564	483.296	39419	0.294532	enh36198-RBM47
chr4	40440000	40445000	5001	*	chr4	40425000	40430000	5001	*	enh36199	genic	59.8526	RBM47	1376.88	TRUE	564	72.3968	4333.14	0.0323765	enh36199-RBM47
chr4	40450000	40455000	5001	*	chr4	40425000	40430000	5001	*	enh36200	genic	62.828	RBM47	1376.88	TRUE	564	45.6559	2868.47	0.0214327	enh36200-RBM47
chr4	40725000	40730000	5001	*	chr4	40750000	40755000	5001	*	enh36231	intergenic	91.0294	NSUN7	447	TRUE	565	29.788	2711.58	0.0272998	enh36231-NSUN7
chr4	40730000	40735000	5001	*	chr4	40750000	40755000	5001	*	enh36232	intergenic	91.5594	NSUN7	447	TRUE	565	49.1648	4501.5	0.0453205	enh36232-NSUN7
chr4	40735000	40740000	5001	*	chr4	40750000	40755000	5001	*	enh36233	intergenic	59.8068	NSUN7	447	TRUE	565	65.6771	3927.94	0.0395459	enh36233-NSUN7
chr4	40765000	40770000	5001	*	chr4	40750000	40755000	5001	*	enh36234	genic	74.8487	NSUN7	447	TRUE	565	84.9985	6362.03	0.064052	enh36234-NSUN7
chr4	40785000	40790000	5001	*	chr4	40750000	40755000	5001	*	enh36235	genic	64.6274	NSUN7	447	TRUE	565	36.166	2337.32	0.0235318	enh36235-NSUN7
chr4	40830000	40835000	5001	*	chr4	40750000	40755000	5001	*	enh36239	genic	69.5859	NSUN7	447	TRUE	565	29.2407	2034.74	0.0204855	enh36239-NSUN7
chr4	40840000	40845000	5001	*	chr4	40750000	40755000	5001	*	enh36240	genic	67.9036	NSUN7	447	TRUE	565	34.2661	2326.79	0.0234258	enh36240-NSUN7
chr4	40840000	40845000	5001	*	chr4	40750000	40755000	5001	*	enh36241	genic	68.1197	NSUN7	447	TRUE	565	34.2661	2334.19	0.0235003	enh36241-NSUN7
chr4	40845000	40850000	5001	*	chr4	40750000	40755000	5001	*	enh36242	genic	62.465	NSUN7	447	TRUE	565	38.045	2376.48	0.0239261	enh36242-NSUN7
chr4	40855000	40860000	5001	*	chr4	40750000	40755000	5001	*	enh36244	genic	77.3091	NSUN7	447	TRUE	565	29.0521	2245.99	0.0226123	enh36244-NSUN7
chr4	40785000	40790000	5001	*	chr4	40810000	40815000	5001	*	enh36235	genic	64.6274	APBB2	2768.88	TRUE	566	54.254	3506.29	0.0307336	enh36235-APBB2
chr4	40790000	40795000	5001	*	chr4	40810000	40815000	5001	*	enh36236	genic	64.9061	APBB2	2768.88	TRUE	566	66.2207	4298.12	0.0376742	enh36236-APBB2
chr4	40810000	40815000	5001	*	chr4	40810000	40815000	5001	*	enh36237	genic	60.056	APBB2	2768.88	TRUE	566	488.912	29362.1	0.257367	enh36237-APBB2
chr4	40825000	40830000	5001	*	chr4	40810000	40815000	5001	*	enh36238	genic	56.7171	APBB2	2768.88	TRUE	566	76.3408	4329.83	0.0379522	enh36238-APBB2
chr4	40830000	40835000	5001	*	chr4	40810000	40815000	5001	*	enh36239	genic	69.5859	APBB2	2768.88	TRUE	566	58.5974	4077.55	0.0357409	enh36239-APBB2
chr4	40840000	40845000	5001	*	chr4	40810000	40815000	5001	*	enh36240	genic	67.9036	APBB2	2768.88	TRUE	566	40.8513	2773.95	0.0243145	enh36240-APBB2
chr4	40840000	40845000	5001	*	chr4	40810000	40815000	5001	*	enh36241	genic	68.1197	APBB2	2768.88	TRUE	566	40.8513	2782.78	0.0243918	enh36241-APBB2
chr4	40845000	40850000	5001	*	chr4	40810000	40815000	5001	*	enh36242	genic	62.465	APBB2	2768.88	TRUE	566	38.0837	2378.9	0.0208517	enh36242-APBB2
chr4	40855000	40860000	5001	*	chr4	40810000	40815000	5001	*	enh36244	genic	77.3091	APBB2	2768.88	TRUE	566	31.8218	2460.12	0.0215636	enh36244-APBB2
chr4	40975000	40980000	5001	*	chr4	41220000	41225000	5001	*	enh36255	genic	60.5304	UCHL1-AS1	168.25	TRUE	567	24.0882	1458.07	0.0241726	enh36255-UCHL1-AS1
chr4	41215000	41220000	5001	*	chr4	41220000	41225000	5001	*	enh36258	promoter	83.5044	UCHL1-AS1	168.25	TRUE	567	175.089	14620.7	0.24239	enh36258-UCHL1-AS1
chr4	41215000	41220000	5001	*	chr4	41220000	41225000	5001	*	enh36259	intergenic	76.3272	UCHL1-AS1	168.25	TRUE	567	175.089	13364.1	0.221556	enh36259-UCHL1-AS1
chr4	40990000	40995000	5001	*	chr4	41255000	41260000	5001	*	enh36256	genic	61.3718	UCHL1	65.125	TRUE	568	14.8258	909.884	0.0255079	enh36256-UCHL1
chr4	40995000	41000000	5001	*	chr4	41255000	41260000	5001	*	enh36257	genic	62.7047	UCHL1	65.125	TRUE	568	12.1713	763.2	0.0213957	enh36257-UCHL1
chr4	41215000	41220000	5001	*	chr4	41255000	41260000	5001	*	enh36258	promoter	83.5044	UCHL1	65.125	TRUE	568	26.9684	2251.98	0.0631325	enh36258-UCHL1
chr4	41215000	41220000	5001	*	chr4	41255000	41260000	5001	*	enh36259	intergenic	76.3272	UCHL1	65.125	TRUE	568	26.9684	2058.42	0.0577063	enh36259-UCHL1
chr4	41280000	41285000	5001	*	chr4	41255000	41260000	5001	*	enh36260	intergenic	66.7066	UCHL1	65.125	TRUE	568	33.8549	2258.34	0.0633109	enh36260-UCHL1
chr4	41305000	41310000	5001	*	chr4	41255000	41260000	5001	*	enh36261	intergenic	61.4931	UCHL1	65.125	TRUE	568	20.7213	1274.22	0.0357217	enh36261-UCHL1
chr4	41360000	41365000	5001	*	chr4	41255000	41260000	5001	*	enh36262	promoter	66.1949	UCHL1	65.125	TRUE	568	12.302	814.332	0.0228292	enh36262-UCHL1
chr4	41485000	41490000	5001	*	chr4	41255000	41260000	5001	*	enh36264	genic	64.0422	UCHL1	65.125	TRUE	568	12.7333	815.468	0.022861	enh36264-UCHL1
chr4	41650000	41655000	5001	*	chr4	41255000	41260000	5001	*	enh36267	genic	62.2583	UCHL1	65.125	TRUE	568	14.4204	897.789	0.0251688	enh36267-UCHL1
chr4	41695000	41700000	5001	*	chr4	41255000	41260000	5001	*	enh36268	genic	62.5087	UCHL1	65.125	TRUE	568	13.8486	865.658	0.0242681	enh36268-UCHL1
chr4	41280000	41285000	5001	*	chr4	41360000	41365000	5001	*	enh36260	intergenic	66.7066	LIMCH1	1722.25	TRUE	569	22.0486	1470.79	0.0241335	enh36260-LIMCH1
chr4	41305000	41310000	5001	*	chr4	41360000	41365000	5001	*	enh36261	intergenic	61.4931	LIMCH1	1722.25	TRUE	569	31.6841	1948.36	0.0319698	enh36261-LIMCH1
chr4	41360000	41365000	5001	*	chr4	41360000	41365000	5001	*	enh36262	promoter	66.1949	LIMCH1	1722.25	TRUE	569	522.517	34588	0.56754	enh36262-LIMCH1
chr4	41450000	41455000	5001	*	chr4	41360000	41365000	5001	*	enh36263	genic	63.8906	LIMCH1	1722.25	TRUE	569	19.4857	1244.95	0.0204279	enh36263-LIMCH1
chr4	41510000	41515000	5001	*	chr4	41360000	41365000	5001	*	enh36265	genic	79.9993	LIMCH1	1722.25	TRUE	569	15.4211	1233.68	0.0202429	enh36265-LIMCH1
chr4	41215000	41220000	5001	*	chr4	41745000	41750000	5001	*	enh36258	promoter	83.5044	PHOX2B	32.875	TRUE	570	8.6333	720.919	0.0258442	enh36258-PHOX2B
chr4	41215000	41220000	5001	*	chr4	41745000	41750000	5001	*	enh36259	intergenic	76.3272	PHOX2B	32.875	TRUE	570	8.6333	658.956	0.0236229	enh36259-PHOX2B
chr4	41280000	41285000	5001	*	chr4	41745000	41750000	5001	*	enh36260	intergenic	66.7066	PHOX2B	32.875	TRUE	570	10.5368	702.874	0.0251973	enh36260-PHOX2B
chr4	41645000	41650000	5001	*	chr4	41745000	41750000	5001	*	enh36266	genic	60.8113	PHOX2B	32.875	TRUE	570	16.1679	983.19	0.0352464	enh36266-PHOX2B
chr4	41650000	41655000	5001	*	chr4	41745000	41750000	5001	*	enh36267	genic	62.2583	PHOX2B	32.875	TRUE	570	14.1376	880.182	0.0315536	enh36267-PHOX2B
chr4	41695000	41700000	5001	*	chr4	41745000	41750000	5001	*	enh36268	genic	62.5087	PHOX2B	32.875	TRUE	570	26.5998	1662.72	0.0596068	enh36268-PHOX2B
chr4	41865000	41870000	5001	*	chr4	41745000	41750000	5001	*	enh36269	intergenic	60.8162	PHOX2B	32.875	TRUE	570	17.8732	1086.98	0.0389672	enh36269-PHOX2B
chr4	41865000	41870000	5001	*	chr4	41745000	41750000	5001	*	enh36270	intergenic	60.4144	PHOX2B	32.875	TRUE	570	17.8732	1079.8	0.0387097	enh36270-PHOX2B
chr4	41885000	41890000	5001	*	chr4	41745000	41750000	5001	*	enh36271	promoter	62.247	PHOX2B	32.875	TRUE	570	14.6349	910.981	0.0326577	enh36271-PHOX2B
chr4	41920000	41925000	5001	*	chr4	41745000	41750000	5001	*	enh36272	intergenic	59.5228	PHOX2B	32.875	TRUE	570	11.7932	701.967	0.0251648	enh36272-PHOX2B
chr4	41935000	41940000	5001	*	chr4	41745000	41750000	5001	*	enh36273	promoter	111.112	PHOX2B	32.875	TRUE	570	7.72796	858.667	0.0307823	enh36273-PHOX2B
chr4	42225000	42230000	5001	*	chr4	41745000	41750000	5001	*	enh36282	intergenic	66.9325	PHOX2B	32.875	TRUE	570	8.42442	563.868	0.0202141	enh36282-PHOX2B
chr4	42280000	42285000	5001	*	chr4	41745000	41750000	5001	*	enh36285	intergenic	70.9028	PHOX2B	32.875	TRUE	570	8.32248	590.087	0.021154	enh36285-PHOX2B
chr4	41280000	41285000	5001	*	chr4	41880000	41885000	5001	*	enh36260	intergenic	66.7066	LINC00682	45	TRUE	571	22.018	1468.75	0.0313124	enh36260-LINC00682
chr4	41695000	41700000	5001	*	chr4	41880000	41885000	5001	*	enh36268	genic	62.5087	LINC00682	45	TRUE	571	40.5299	2533.47	0.0540113	enh36268-LINC00682
chr4	41865000	41870000	5001	*	chr4	41880000	41885000	5001	*	enh36269	intergenic	60.8162	LINC00682	45	TRUE	571	71.9735	4377.16	0.0933171	enh36269-LINC00682
chr4	41865000	41870000	5001	*	chr4	41880000	41885000	5001	*	enh36270	intergenic	60.4144	LINC00682	45	TRUE	571	71.9735	4348.24	0.0927007	enh36270-LINC00682
chr4	41885000	41890000	5001	*	chr4	41880000	41885000	5001	*	enh36271	promoter	62.247	LINC00682	45	TRUE	571	167.243	10410.4	0.22194	enh36271-LINC00682
chr4	41920000	41925000	5001	*	chr4	41880000	41885000	5001	*	enh36272	intergenic	59.5228	LINC00682	45	TRUE	571	29.093	1731.7	0.0369183	enh36272-LINC00682
chr4	41935000	41940000	5001	*	chr4	41880000	41885000	5001	*	enh36273	promoter	111.112	LINC00682	45	TRUE	571	21.5314	2392.4	0.0510038	enh36273-LINC00682
chr4	3955000	3960000	5001	*	chr4	4190000	4195000	5001	*	enh34892	promoter	122.269	OTOP1	236.25	TRUE	572	8.82637	1079.19	0.0256301	enh34892-OTOP1
chr4	3985000	3990000	5001	*	chr4	4190000	4195000	5001	*	enh34894	intergenic	64.879	OTOP1	236.25	TRUE	572	26.4252	1714.44	0.0407169	enh34894-OTOP1
chr4	3990000	3995000	5001	*	chr4	4190000	4195000	5001	*	enh34895	intergenic	61.7618	OTOP1	236.25	TRUE	572	25.6909	1586.71	0.0376835	enh34895-OTOP1
chr4	4050000	4055000	5001	*	chr4	4190000	4195000	5001	*	enh34896	intergenic	62.5787	OTOP1	236.25	TRUE	572	27.1954	1701.85	0.0404179	enh34896-OTOP1
chr4	4095000	4100000	5001	*	chr4	4190000	4195000	5001	*	enh34897	intergenic	60.6886	OTOP1	236.25	TRUE	572	17.0068	1032.12	0.0245122	enh34897-OTOP1
chr4	4105000	4110000	5001	*	chr4	4190000	4195000	5001	*	enh34898	intergenic	69.7664	OTOP1	236.25	TRUE	572	13.9694	974.598	0.0231461	enh34898-OTOP1
chr4	4235000	4240000	5001	*	chr4	4190000	4195000	5001	*	enh34899	genic	64.0687	OTOP1	236.25	TRUE	572	21.7025	1390.45	0.0330224	enh34899-OTOP1
chr4	4250000	4255000	5001	*	chr4	4190000	4195000	5001	*	enh34900	promoter	100.65	OTOP1	236.25	TRUE	572	13.9764	1406.72	0.0334088	enh34900-OTOP1
chr4	4325000	4330000	5001	*	chr4	4190000	4195000	5001	*	enh34907	intergenic	74.489	OTOP1	236.25	TRUE	572	11.3927	848.63	0.0201544	enh34907-OTOP1
chr4	4335000	4340000	5001	*	chr4	4190000	4195000	5001	*	enh34908	intergenic	67.819	OTOP1	236.25	TRUE	572	13.84	938.614	0.0222915	enh34908-OTOP1
chr4	4335000	4340000	5001	*	chr4	4190000	4195000	5001	*	enh34909	intergenic	66.5617	OTOP1	236.25	TRUE	572	13.84	921.212	0.0218782	enh34909-OTOP1
chr4	120000	125000	5001	*	chr4	415000	420000	5001	*	enh34604	promoter	105.009	ABCA11P	1540.75	TRUE	573	18.7316	1966.98	0.0335848	enh34604-ABCA11P
chr4	205000	210000	5001	*	chr4	415000	420000	5001	*	enh34606	intergenic	66.4503	ABCA11P	1540.75	TRUE	573	17.8154	1183.84	0.0202132	enh34606-ABCA11P
chr4	300000	305000	5001	*	chr4	415000	420000	5001	*	enh34607	intergenic	62.3433	ABCA11P	1540.75	TRUE	573	31.8669	1986.69	0.0339213	enh34607-ABCA11P
chr4	330000	335000	5001	*	chr4	415000	420000	5001	*	enh34608	promoter	117.538	ABCA11P	1540.75	TRUE	573	25.7462	3026.15	0.0516695	enh34608-ABCA11P
chr4	445000	450000	5001	*	chr4	415000	420000	5001	*	enh34609	genic	58.5417	ABCA11P	1540.75	TRUE	573	59.887	3505.89	0.0598607	enh34609-ABCA11P
chr4	465000	470000	5001	*	chr4	415000	420000	5001	*	enh34610	promoter	111.051	ABCA11P	1540.75	TRUE	573	35.079	3895.55	0.0665138	enh34610-ABCA11P
chr4	470000	475000	5001	*	chr4	415000	420000	5001	*	enh34611	genic	87.3616	ABCA11P	1540.75	TRUE	573	20.7576	1813.41	0.0309628	enh34611-ABCA11P
chr4	475000	480000	5001	*	chr4	415000	420000	5001	*	enh34612	genic	79.1435	ABCA11P	1540.75	TRUE	573	29.5905	2341.89	0.0399862	enh34612-ABCA11P
chr4	490000	495000	5001	*	chr4	415000	420000	5001	*	enh34613	promoter	97.464	ABCA11P	1540.75	TRUE	573	27.2596	2656.83	0.0453635	enh34613-ABCA11P
chr4	525000	530000	5001	*	chr4	415000	420000	5001	*	enh34614	genic	64.5383	ABCA11P	1540.75	TRUE	573	28.3758	1831.33	0.0312687	enh34614-ABCA11P
chr4	565000	570000	5001	*	chr4	415000	420000	5001	*	enh34616	intergenic	71.6094	ABCA11P	1540.75	TRUE	573	29.7502	2130.4	0.0363751	enh34616-ABCA11P
chr4	615000	620000	5001	*	chr4	415000	420000	5001	*	enh34621	intergenic	75.8281	ABCA11P	1540.75	TRUE	573	18.8481	1429.22	0.0244029	enh34621-ABCA11P
chr4	695000	700000	5001	*	chr4	415000	420000	5001	*	enh34627	promoter	116.137	ABCA11P	1540.75	TRUE	573	10.8403	1258.97	0.0214961	enh34627-ABCA11P
chr4	41920000	41925000	5001	*	chr4	41935000	41940000	5001	*	enh36272	intergenic	59.5228	TMEM33	1017.25	TRUE	574	57.7493	3437.4	0.0415503	enh36272-TMEM33
chr4	41935000	41940000	5001	*	chr4	41935000	41940000	5001	*	enh36273	promoter	111.112	TMEM33	1017.25	TRUE	574	349.569	38841.2	0.469501	enh36273-TMEM33
chr4	41970000	41975000	5001	*	chr4	41935000	41940000	5001	*	enh36274	intergenic	62.5774	TMEM33	1017.25	TRUE	574	41.1572	2575.51	0.031132	enh36274-TMEM33
chr4	41975000	41980000	5001	*	chr4	41935000	41940000	5001	*	enh36275	intergenic	68.5095	TMEM33	1017.25	TRUE	574	35.0524	2401.42	0.0290276	enh36275-TMEM33
chr4	41990000	41995000	5001	*	chr4	41935000	41940000	5001	*	enh36276	promoter	98.8296	TMEM33	1017.25	TRUE	574	23.6316	2335.5	0.0282308	enh36276-TMEM33
chr4	41935000	41940000	5001	*	chr4	41980000	41985000	5001	*	enh36273	promoter	111.112	DCAF4L1	36.125	TRUE	575	30.1254	3347.28	0.0557203	enh36273-DCAF4L1
chr4	41970000	41975000	5001	*	chr4	41980000	41985000	5001	*	enh36274	intergenic	62.5774	DCAF4L1	36.125	TRUE	575	119.436	7474	0.124415	enh36274-DCAF4L1
chr4	41975000	41980000	5001	*	chr4	41980000	41985000	5001	*	enh36275	intergenic	68.5095	DCAF4L1	36.125	TRUE	575	116.589	7987.48	0.132963	enh36275-DCAF4L1
chr4	41990000	41995000	5001	*	chr4	41980000	41985000	5001	*	enh36276	promoter	98.8296	DCAF4L1	36.125	TRUE	575	109.889	10860.3	0.180785	enh36276-DCAF4L1
chr4	42150000	42155000	5001	*	chr4	41980000	41985000	5001	*	enh36279	promoter	94.5921	DCAF4L1	36.125	TRUE	575	13.1803	1246.75	0.020754	enh36279-DCAF4L1
chr4	42165000	42170000	5001	*	chr4	41980000	41985000	5001	*	enh36281	intergenic	64.6443	DCAF4L1	36.125	TRUE	575	19.0992	1234.65	0.0205526	enh36281-DCAF4L1
chr4	41935000	41940000	5001	*	chr4	41990000	41995000	5001	*	enh36273	promoter	111.112	SLC30A9	1364.88	TRUE	576	23.6316	2625.74	0.027494	enh36273-SLC30A9
chr4	41970000	41975000	5001	*	chr4	41990000	41995000	5001	*	enh36274	intergenic	62.5774	SLC30A9	1364.88	TRUE	576	54.3573	3401.54	0.0356173	enh36274-SLC30A9
chr4	41975000	41980000	5001	*	chr4	41990000	41995000	5001	*	enh36275	intergenic	68.5095	SLC30A9	1364.88	TRUE	576	82.8496	5675.98	0.0594329	enh36275-SLC30A9
chr4	41990000	41995000	5001	*	chr4	41990000	41995000	5001	*	enh36276	promoter	98.8296	SLC30A9	1364.88	TRUE	576	516.832	51078.3	0.534838	enh36276-SLC30A9
chr4	41935000	41940000	5001	*	chr4	42110000	42115000	5001	*	enh36273	promoter	111.112	BEND4	689.125	TRUE	577	9.21615	1024.02	0.0210764	enh36273-BEND4
chr4	41990000	41995000	5001	*	chr4	42110000	42115000	5001	*	enh36276	promoter	98.8296	BEND4	689.125	TRUE	577	12.4697	1232.37	0.0253647	enh36276-BEND4
chr4	42105000	42110000	5001	*	chr4	42110000	42115000	5001	*	enh36277	intergenic	73.5232	BEND4	689.125	TRUE	577	162.06	11915.2	0.245238	enh36277-BEND4
chr4	42145000	42150000	5001	*	chr4	42110000	42115000	5001	*	enh36278	genic	65.9109	BEND4	689.125	TRUE	577	35.8482	2362.79	0.0486309	enh36278-BEND4
chr4	42150000	42155000	5001	*	chr4	42110000	42115000	5001	*	enh36279	promoter	94.5921	BEND4	689.125	TRUE	577	27.9734	2646.06	0.0544613	enh36279-BEND4
chr4	42165000	42170000	5001	*	chr4	42110000	42115000	5001	*	enh36280	intergenic	61.528	BEND4	689.125	TRUE	577	27.0236	1662.71	0.0342219	enh36280-BEND4
chr4	42165000	42170000	5001	*	chr4	42110000	42115000	5001	*	enh36281	intergenic	64.6443	BEND4	689.125	TRUE	577	27.0236	1746.92	0.0359552	enh36281-BEND4
chr4	42280000	42285000	5001	*	chr4	42300000	42305000	5001	*	enh36284	intergenic	65.3466	LOC105374428	733.875	TRUE	578	59.8021	3907.86	0.0393088	enh36284-LOC105374428
chr4	42280000	42285000	5001	*	chr4	42300000	42305000	5001	*	enh36285	intergenic	70.9028	LOC105374428	733.875	TRUE	578	59.8021	4240.13	0.0426511	enh36285-LOC105374428
chr4	42290000	42295000	5001	*	chr4	42300000	42305000	5001	*	enh36286	intergenic	56.6129	LOC105374428	733.875	TRUE	578	92.9117	5260	0.0529098	enh36286-LOC105374428
chr4	42295000	42300000	5001	*	chr4	42300000	42305000	5001	*	enh36287	intergenic	61.521	LOC105374428	733.875	TRUE	578	169.853	10449.6	0.105111	enh36287-LOC105374428
chr4	42300000	42305000	5001	*	chr4	42300000	42305000	5001	*	enh36288	genic	70.9748	LOC105374428	733.875	TRUE	578	422.829	30010.2	0.301869	enh36288-LOC105374428
chr4	42305000	42310000	5001	*	chr4	42300000	42305000	5001	*	enh36289	genic	62.9523	LOC105374428	733.875	TRUE	578	151.297	9524.49	0.095806	enh36289-LOC105374428
chr4	42315000	42320000	5001	*	chr4	42300000	42305000	5001	*	enh36290	genic	67.5162	LOC105374428	733.875	TRUE	578	63.0293	4255.5	0.0428057	enh36290-LOC105374428
chr4	42320000	42325000	5001	*	chr4	42300000	42305000	5001	*	enh36291	genic	61.9184	LOC105374428	733.875	TRUE	578	45.1995	2798.68	0.0281517	enh36291-LOC105374428
chr4	4235000	4240000	5001	*	chr4	4235000	4240000	5001	*	enh34899	genic	64.0687	TMEM128	835.125	TRUE	579	484.053	31012.6	0.329031	enh34899-TMEM128
chr4	4250000	4255000	5001	*	chr4	4235000	4240000	5001	*	enh34900	promoter	100.65	TMEM128	835.125	TRUE	579	66.8386	6727.28	0.0713736	enh34900-TMEM128
chr4	4260000	4265000	5001	*	chr4	4235000	4240000	5001	*	enh34901	intergenic	67.8404	TMEM128	835.125	TRUE	579	34.2385	2322.75	0.0246434	enh34901-TMEM128
chr4	4265000	4270000	5001	*	chr4	4235000	4240000	5001	*	enh34902	intergenic	59.2559	TMEM128	835.125	TRUE	579	41.3938	2452.83	0.0260235	enh34902-TMEM128
chr4	4270000	4275000	5001	*	chr4	4235000	4240000	5001	*	enh34903	genic	90.233	TMEM128	835.125	TRUE	579	31.6426	2855.21	0.0302926	enh34903-TMEM128
chr4	4270000	4275000	5001	*	chr4	4235000	4240000	5001	*	enh34904	genic	66.9789	TMEM128	835.125	TRUE	579	31.6426	2119.39	0.0224858	enh34904-TMEM128
chr4	4310000	4315000	5001	*	chr4	4235000	4240000	5001	*	enh34906	genic	63.395	TMEM128	835.125	TRUE	579	30.2658	1918.7	0.0203566	enh34906-TMEM128
chr4	4335000	4340000	5001	*	chr4	4235000	4240000	5001	*	enh34908	intergenic	67.819	TMEM128	835.125	TRUE	579	27.933	1894.39	0.0200987	enh34908-TMEM128
chr4	42350000	42355000	5001	*	chr4	42395000	42400000	5001	*	enh36292	genic	63.617	SHISA3	234.75	TRUE	580	32.3925	2060.71	0.0287615	enh36292-SHISA3
chr4	42395000	42400000	5001	*	chr4	42395000	42400000	5001	*	enh36293	promoter	85.1124	SHISA3	234.75	TRUE	580	443.851	37777.2	0.52726	enh36293-SHISA3
chr4	42520000	42525000	5001	*	chr4	42395000	42400000	5001	*	enh36294	genic	61.8135	SHISA3	234.75	TRUE	580	28.3071	1749.76	0.0244215	enh36294-SHISA3
chr4	42280000	42285000	5001	*	chr4	42410000	42415000	5001	*	enh36284	intergenic	65.3466	ATP8A1	1844.62	TRUE	581	22.6853	1482.41	0.0420061	enh36284-ATP8A1
chr4	42280000	42285000	5001	*	chr4	42410000	42415000	5001	*	enh36285	intergenic	70.9028	ATP8A1	1844.62	TRUE	581	22.6853	1608.45	0.0455777	enh36285-ATP8A1
chr4	42290000	42295000	5001	*	chr4	42410000	42415000	5001	*	enh36286	intergenic	56.6129	ATP8A1	1844.62	TRUE	581	12.5151	708.517	0.0200768	enh36286-ATP8A1
chr4	42295000	42300000	5001	*	chr4	42410000	42415000	5001	*	enh36287	intergenic	61.521	ATP8A1	1844.62	TRUE	581	17.3745	1068.9	0.0302886	enh36287-ATP8A1
chr4	42300000	42305000	5001	*	chr4	42410000	42415000	5001	*	enh36288	genic	70.9748	ATP8A1	1844.62	TRUE	581	15.0521	1068.32	0.0302723	enh36288-ATP8A1
chr4	42315000	42320000	5001	*	chr4	42410000	42415000	5001	*	enh36290	genic	67.5162	ATP8A1	1844.62	TRUE	581	12.9393	873.611	0.024755	enh36290-ATP8A1
chr4	42350000	42355000	5001	*	chr4	42410000	42415000	5001	*	enh36292	genic	63.617	ATP8A1	1844.62	TRUE	581	19.0439	1211.51	0.0343299	enh36292-ATP8A1
chr4	42395000	42400000	5001	*	chr4	42410000	42415000	5001	*	enh36293	promoter	85.1124	ATP8A1	1844.62	TRUE	581	65.0176	5533.8	0.156808	enh36293-ATP8A1
chr4	42520000	42525000	5001	*	chr4	42410000	42415000	5001	*	enh36294	genic	61.8135	ATP8A1	1844.62	TRUE	581	19.6578	1215.12	0.034432	enh36294-ATP8A1
chr4	42530000	42535000	5001	*	chr4	42410000	42415000	5001	*	enh36295	genic	65.7192	ATP8A1	1844.62	TRUE	581	14.9182	980.41	0.0277813	enh36295-ATP8A1
chr4	4250000	4255000	5001	*	chr4	4265000	4270000	5001	*	enh34900	promoter	100.65	LYAR	983.375	TRUE	582	72.3953	7286.55	0.049739	enh34900-LYAR
chr4	4260000	4265000	5001	*	chr4	4265000	4270000	5001	*	enh34901	intergenic	67.8404	LYAR	983.375	TRUE	582	217.179	14733.5	0.100573	enh34901-LYAR
chr4	4265000	4270000	5001	*	chr4	4265000	4270000	5001	*	enh34902	intergenic	59.2559	LYAR	983.375	TRUE	582	547.532	32444.5	0.221471	enh34902-LYAR
chr4	4270000	4275000	5001	*	chr4	4265000	4270000	5001	*	enh34903	genic	90.233	LYAR	983.375	TRUE	582	202.033	18230	0.124441	enh34903-LYAR
chr4	4270000	4275000	5001	*	chr4	4265000	4270000	5001	*	enh34904	genic	66.9789	LYAR	983.375	TRUE	582	202.033	13531.9	0.0923707	enh34904-LYAR
chr4	4290000	4295000	5001	*	chr4	4265000	4270000	5001	*	enh34905	promoter	100.806	LYAR	983.375	TRUE	582	64.1036	6462.01	0.0441106	enh34905-LYAR
chr4	4325000	4330000	5001	*	chr4	4265000	4270000	5001	*	enh34907	intergenic	74.489	LYAR	983.375	TRUE	582	44.6232	3323.94	0.0226897	enh34907-LYAR
chr4	4335000	4340000	5001	*	chr4	4265000	4270000	5001	*	enh34908	intergenic	67.819	LYAR	983.375	TRUE	582	68.6247	4654.06	0.0317693	enh34908-LYAR
chr4	4335000	4340000	5001	*	chr4	4265000	4270000	5001	*	enh34909	intergenic	66.5617	LYAR	983.375	TRUE	582	68.6247	4567.78	0.0311803	enh34909-LYAR
chr4	42305000	42310000	5001	*	chr4	42895000	42900000	5001	*	enh36289	genic	62.9523	GRXCR1	1086.38	TRUE	583	6.15051	387.189	0.0220937	enh36289-GRXCR1
chr4	42350000	42355000	5001	*	chr4	42895000	42900000	5001	*	enh36292	genic	63.617	GRXCR1	1086.38	TRUE	583	7.11263	452.484	0.0258196	enh36292-GRXCR1
chr4	42395000	42400000	5001	*	chr4	42895000	42900000	5001	*	enh36293	promoter	85.1124	GRXCR1	1086.38	TRUE	583	6.70984	571.091	0.0325875	enh36293-GRXCR1
chr4	42530000	42535000	5001	*	chr4	42895000	42900000	5001	*	enh36295	genic	65.7192	GRXCR1	1086.38	TRUE	583	9.40232	617.913	0.0352592	enh36295-GRXCR1
chr4	42570000	42575000	5001	*	chr4	42895000	42900000	5001	*	enh36296	genic	62.1961	GRXCR1	1086.38	TRUE	583	16.8233	1046.35	0.0597065	enh36296-GRXCR1
chr4	42750000	42755000	5001	*	chr4	42895000	42900000	5001	*	enh36298	intergenic	63.9283	GRXCR1	1086.38	TRUE	583	11.5242	736.723	0.0420388	enh36298-GRXCR1
chr4	42975000	42980000	5001	*	chr4	42895000	42900000	5001	*	enh36299	genic	63.6626	GRXCR1	1086.38	TRUE	583	8.81903	561.443	0.0320369	enh36299-GRXCR1
chr4	42995000	43000000	5001	*	chr4	42895000	42900000	5001	*	enh36300	genic	62.0879	GRXCR1	1086.38	TRUE	583	10.3278	641.229	0.0365897	enh36300-GRXCR1
chr4	43025000	43030000	5001	*	chr4	42895000	42900000	5001	*	enh36302	genic	82.9528	GRXCR1	1086.38	TRUE	583	6.03266	500.426	0.0285552	enh36302-GRXCR1
chr4	43040000	43045000	5001	*	chr4	42895000	42900000	5001	*	enh36303	intergenic	70.0535	GRXCR1	1086.38	TRUE	583	5.31488	372.326	0.0212456	enh36303-GRXCR1
chr4	43045000	43050000	5001	*	chr4	42895000	42900000	5001	*	enh36304	intergenic	65.2744	GRXCR1	1086.38	TRUE	583	6.97172	455.074	0.0259674	enh36304-GRXCR1
chr4	43195000	43200000	5001	*	chr4	42895000	42900000	5001	*	enh36306	intergenic	72.4733	GRXCR1	1086.38	TRUE	583	7.60269	550.992	0.0314406	enh36306-GRXCR1
chr4	43225000	43230000	5001	*	chr4	42895000	42900000	5001	*	enh36307	intergenic	75.7343	GRXCR1	1086.38	TRUE	583	4.91762	372.433	0.0212517	enh36307-GRXCR1
chr4	4250000	4255000	5001	*	chr4	4290000	4295000	5001	*	enh34900	promoter	100.65	ZBTB49	756.5	TRUE	584	44.5061	4479.51	0.0338668	enh34900-ZBTB49
chr4	4260000	4265000	5001	*	chr4	4290000	4295000	5001	*	enh34901	intergenic	67.8404	ZBTB49	756.5	TRUE	584	55.371	3756.39	0.0283997	enh34901-ZBTB49
chr4	4265000	4270000	5001	*	chr4	4290000	4295000	5001	*	enh34902	intergenic	59.2559	ZBTB49	756.5	TRUE	584	64.1036	3798.52	0.0287182	enh34902-ZBTB49
chr4	4270000	4275000	5001	*	chr4	4290000	4295000	5001	*	enh34903	genic	90.233	ZBTB49	756.5	TRUE	584	89.0958	8039.39	0.0607808	enh34903-ZBTB49
chr4	4270000	4275000	5001	*	chr4	4290000	4295000	5001	*	enh34904	genic	66.9789	ZBTB49	756.5	TRUE	584	89.0958	5967.54	0.0451168	enh34904-ZBTB49
chr4	4290000	4295000	5001	*	chr4	4290000	4295000	5001	*	enh34905	promoter	100.806	ZBTB49	756.5	TRUE	584	528.977	53323.9	0.403148	enh34905-ZBTB49
chr4	4310000	4315000	5001	*	chr4	4290000	4295000	5001	*	enh34906	genic	63.395	ZBTB49	756.5	TRUE	584	79.2271	5022.6	0.0379727	enh34906-ZBTB49
chr4	4325000	4330000	5001	*	chr4	4290000	4295000	5001	*	enh34907	intergenic	74.489	ZBTB49	756.5	TRUE	584	59.678	4445.36	0.0336086	enh34907-ZBTB49
chr4	330000	335000	5001	*	chr4	430000	435000	5001	*	enh34608	promoter	117.538	ZNF721	2508.38	TRUE	585	39.1909	4606.41	0.0675553	enh34608-ZNF721
chr4	445000	450000	5001	*	chr4	430000	435000	5001	*	enh34609	genic	58.5417	ZNF721	2508.38	TRUE	585	101.105	5918.84	0.0868028	enh34609-ZNF721
chr4	465000	470000	5001	*	chr4	430000	435000	5001	*	enh34610	promoter	111.051	ZNF721	2508.38	TRUE	585	59.5043	6607.99	0.0969095	enh34610-ZNF721
chr4	470000	475000	5001	*	chr4	430000	435000	5001	*	enh34611	genic	87.3616	ZNF721	2508.38	TRUE	585	33.7938	2952.28	0.0432966	enh34611-ZNF721
chr4	475000	480000	5001	*	chr4	430000	435000	5001	*	enh34612	genic	79.1435	ZNF721	2508.38	TRUE	585	43.8726	3472.24	0.0509221	enh34612-ZNF721
chr4	490000	495000	5001	*	chr4	430000	435000	5001	*	enh34613	promoter	97.464	ZNF721	2508.38	TRUE	585	58.5346	5705.01	0.0836669	enh34613-ZNF721
chr4	525000	530000	5001	*	chr4	430000	435000	5001	*	enh34614	genic	64.5383	ZNF721	2508.38	TRUE	585	29.8429	1926.01	0.0282459	enh34614-ZNF721
chr4	545000	550000	5001	*	chr4	430000	435000	5001	*	enh34615	intergenic	61.9971	ZNF721	2508.38	TRUE	585	27.3951	1698.42	0.0249081	enh34615-ZNF721
chr4	4250000	4255000	5001	*	chr4	4385000	4390000	5001	*	enh34900	promoter	100.65	NSG1	265.75	TRUE	586	19.0865	1921.04	0.0315448	enh34900-NSG1
chr4	4260000	4265000	5001	*	chr4	4385000	4390000	5001	*	enh34901	intergenic	67.8404	NSG1	265.75	TRUE	586	24.7354	1678.06	0.0275548	enh34901-NSG1
chr4	4290000	4295000	5001	*	chr4	4385000	4390000	5001	*	enh34905	promoter	100.806	NSG1	265.75	TRUE	586	14.8153	1493.47	0.0245237	enh34905-NSG1
chr4	4310000	4315000	5001	*	chr4	4385000	4390000	5001	*	enh34906	genic	63.395	NSG1	265.75	TRUE	586	21.6518	1372.61	0.0225392	enh34906-NSG1
chr4	4335000	4340000	5001	*	chr4	4385000	4390000	5001	*	enh34908	intergenic	67.819	NSG1	265.75	TRUE	586	28.8348	1955.55	0.0321114	enh34908-NSG1
chr4	4335000	4340000	5001	*	chr4	4385000	4390000	5001	*	enh34909	intergenic	66.5617	NSG1	265.75	TRUE	586	28.8348	1919.29	0.031516	enh34909-NSG1
chr4	4390000	4395000	5001	*	chr4	4385000	4390000	5001	*	enh34910	genic	66.63	NSG1	265.75	TRUE	586	228.728	15240.1	0.250253	enh34910-NSG1
chr4	4450000	4455000	5001	*	chr4	4385000	4390000	5001	*	enh34911	genic	59.1805	NSG1	265.75	TRUE	586	21.8335	1292.12	0.0212174	enh34911-NSG1
chr4	43230000	43235000	5001	*	chr4	44015000	44020000	5001	*	enh36308	intergenic	63.2009	LVCAT1	51.375	TRUE	587	6.8844	435.1	0.0286395	enh36308-LVCAT1
chr4	43240000	43245000	5001	*	chr4	44015000	44020000	5001	*	enh36309	intergenic	64.699	LVCAT1	51.375	TRUE	587	5.0311	325.507	0.0214258	enh36309-LVCAT1
chr4	43245000	43250000	5001	*	chr4	44015000	44020000	5001	*	enh36310	intergenic	61.0523	LVCAT1	51.375	TRUE	587	6.60601	403.312	0.0265471	enh36310-LVCAT1
chr4	43330000	43335000	5001	*	chr4	44015000	44020000	5001	*	enh36312	intergenic	64.0465	LVCAT1	51.375	TRUE	587	4.96002	317.672	0.02091	enh36312-LVCAT1
chr4	43985000	43990000	5001	*	chr4	44015000	44020000	5001	*	enh36316	intergenic	64.3814	LVCAT1	51.375	TRUE	587	28.9	1860.62	0.122471	enh36316-LVCAT1
chr4	44145000	44150000	5001	*	chr4	44015000	44020000	5001	*	enh36317	intergenic	69.7696	LVCAT1	51.375	TRUE	587	13.2817	926.657	0.0609952	enh36317-LVCAT1
chr4	44340000	44345000	5001	*	chr4	44015000	44020000	5001	*	enh36318	genic	55.6701	LVCAT1	51.375	TRUE	587	6.96333	387.649	0.0255162	enh36318-LVCAT1
chr4	44365000	44370000	5001	*	chr4	44015000	44020000	5001	*	enh36319	genic	70.4284	LVCAT1	51.375	TRUE	587	5.52616	389.199	0.0256182	enh36319-LVCAT1
chr4	44450000	44455000	5001	*	chr4	44015000	44020000	5001	*	enh36321	promoter	92.7069	LVCAT1	51.375	TRUE	587	8.65084	801.992	0.0527894	enh36321-LVCAT1
chr4	44680000	44685000	5001	*	chr4	44015000	44020000	5001	*	enh36323	promoter	106.005	LVCAT1	51.375	TRUE	587	3.71122	393.406	0.0258951	enh36323-LVCAT1
chr4	45475000	45480000	5001	*	chr4	44015000	44020000	5001	*	enh36336	intergenic	63.7338	LVCAT1	51.375	TRUE	587	6.15336	392.177	0.0258142	enh36336-LVCAT1
chr4	42995000	43000000	5001	*	chr4	44175000	44180000	5001	*	enh36300	genic	62.0879	KCTD8	1639	TRUE	588	5.05342	313.756	0.0214979	enh36300-KCTD8
chr4	43240000	43245000	5001	*	chr4	44175000	44180000	5001	*	enh36309	intergenic	64.699	KCTD8	1639	TRUE	588	4.65832	301.389	0.0206505	enh36309-KCTD8
chr4	43985000	43990000	5001	*	chr4	44175000	44180000	5001	*	enh36316	intergenic	64.3814	KCTD8	1639	TRUE	588	7.43296	478.544	0.0327888	enh36316-KCTD8
chr4	44145000	44150000	5001	*	chr4	44175000	44180000	5001	*	enh36317	intergenic	69.7696	KCTD8	1639	TRUE	588	27.328	1906.66	0.13064	enh36317-KCTD8
chr4	44340000	44345000	5001	*	chr4	44175000	44180000	5001	*	enh36318	genic	55.6701	KCTD8	1639	TRUE	588	8.59652	478.569	0.0327905	enh36318-KCTD8
chr4	44365000	44370000	5001	*	chr4	44175000	44180000	5001	*	enh36319	genic	70.4284	KCTD8	1639	TRUE	588	13.6446	960.964	0.0658432	enh36319-KCTD8
chr4	44385000	44390000	5001	*	chr4	44175000	44180000	5001	*	enh36320	genic	60.4315	KCTD8	1639	TRUE	588	10.6389	642.924	0.0440518	enh36320-KCTD8
chr4	44450000	44455000	5001	*	chr4	44175000	44180000	5001	*	enh36321	promoter	92.7069	KCTD8	1639	TRUE	588	4.76777	442.005	0.0302853	enh36321-KCTD8
chr4	44680000	44685000	5001	*	chr4	44175000	44180000	5001	*	enh36323	promoter	106.005	KCTD8	1639	TRUE	588	2.86353	303.547	0.0207984	enh36323-KCTD8
chr4	4260000	4265000	5001	*	chr4	4420000	4425000	5001	*	enh34901	intergenic	67.8404	STX18	1261.38	TRUE	589	14.467	981.449	0.021068	enh34901-STX18
chr4	4270000	4275000	5001	*	chr4	4420000	4425000	5001	*	enh34903	genic	90.233	STX18	1261.38	TRUE	589	12.4152	1120.26	0.0240477	enh34903-STX18
chr4	4290000	4295000	5001	*	chr4	4420000	4425000	5001	*	enh34905	promoter	100.806	STX18	1261.38	TRUE	589	11.7312	1182.57	0.0253853	enh34905-STX18
chr4	4325000	4330000	5001	*	chr4	4420000	4425000	5001	*	enh34907	intergenic	74.489	STX18	1261.38	TRUE	589	13.0659	973.267	0.0208924	enh34907-STX18
chr4	4335000	4340000	5001	*	chr4	4420000	4425000	5001	*	enh34908	intergenic	67.819	STX18	1261.38	TRUE	589	17.0936	1159.27	0.0248852	enh34908-STX18
chr4	4335000	4340000	5001	*	chr4	4420000	4425000	5001	*	enh34909	intergenic	66.5617	STX18	1261.38	TRUE	589	17.0936	1137.78	0.0244238	enh34909-STX18
chr4	4390000	4395000	5001	*	chr4	4420000	4425000	5001	*	enh34910	genic	66.63	STX18	1261.38	TRUE	589	44.997	2998.15	0.0643589	enh34910-STX18
chr4	4450000	4455000	5001	*	chr4	4420000	4425000	5001	*	enh34911	genic	59.1805	STX18	1261.38	TRUE	589	38.8294	2297.94	0.0493282	enh34911-STX18
chr4	4540000	4545000	5001	*	chr4	4420000	4425000	5001	*	enh34915	promoter	99.0675	STX18	1261.38	TRUE	589	14.7409	1460.34	0.0313481	enh34915-STX18
chr4	42995000	43000000	5001	*	chr4	44620000	44625000	5001	*	enh36300	genic	62.0879	YIPF7	139.25	TRUE	590	11.1179	690.285	0.0328304	enh36300-YIPF7
chr4	43325000	43330000	5001	*	chr4	44620000	44625000	5001	*	enh36311	intergenic	74.6942	YIPF7	139.25	TRUE	590	5.99732	447.965	0.0213055	enh36311-YIPF7
chr4	43985000	43990000	5001	*	chr4	44620000	44625000	5001	*	enh36316	intergenic	64.3814	YIPF7	139.25	TRUE	590	6.93764	446.654	0.0212432	enh36316-YIPF7
chr4	44365000	44370000	5001	*	chr4	44620000	44625000	5001	*	enh36319	genic	70.4284	YIPF7	139.25	TRUE	590	10.2337	720.745	0.0342791	enh36319-YIPF7
chr4	44385000	44390000	5001	*	chr4	44620000	44625000	5001	*	enh36320	genic	60.4315	YIPF7	139.25	TRUE	590	14.7312	890.23	0.0423399	enh36320-YIPF7
chr4	44450000	44455000	5001	*	chr4	44620000	44625000	5001	*	enh36321	promoter	92.7069	YIPF7	139.25	TRUE	590	14.8759	1379.1	0.0655908	enh36321-YIPF7
chr4	44660000	44665000	5001	*	chr4	44620000	44625000	5001	*	enh36322	intergenic	66.0137	YIPF7	139.25	TRUE	590	14.1739	935.674	0.0445013	enh36322-YIPF7
chr4	44680000	44685000	5001	*	chr4	44620000	44625000	5001	*	enh36323	promoter	106.005	YIPF7	139.25	TRUE	590	11.1681	1183.87	0.0563057	enh36323-YIPF7
chr4	44725000	44730000	5001	*	chr4	44620000	44625000	5001	*	enh36324	promoter	92.2015	YIPF7	139.25	TRUE	590	5.93324	547.054	0.0260182	enh36324-YIPF7
chr4	44875000	44880000	5001	*	chr4	44620000	44625000	5001	*	enh36329	intergenic	61.3856	YIPF7	139.25	TRUE	590	7.2746	446.556	0.0212385	enh36329-YIPF7
chr4	44660000	44665000	5001	*	chr4	44680000	44685000	5001	*	enh36322	intergenic	66.0137	GUF1	1093	TRUE	591	33.478	2210	0.033095	enh36322-GUF1
chr4	44680000	44685000	5001	*	chr4	44680000	44685000	5001	*	enh36323	promoter	106.005	GUF1	1093	TRUE	591	377.87	40056	0.599842	enh36323-GUF1
chr4	44725000	44730000	5001	*	chr4	44680000	44685000	5001	*	enh36324	promoter	92.2015	GUF1	1093	TRUE	591	28.0863	2589.6	0.0387794	enh36324-GUF1
chr4	42975000	42980000	5001	*	chr4	44700000	44705000	5001	*	enh36299	genic	63.6626	GNPDA2	581.75	TRUE	592	10.643	677.559	0.0231659	enh36299-GNPDA2
chr4	44145000	44150000	5001	*	chr4	44700000	44705000	5001	*	enh36317	intergenic	69.7696	GNPDA2	581.75	TRUE	592	8.98688	627.011	0.0214377	enh36317-GNPDA2
chr4	44660000	44665000	5001	*	chr4	44700000	44705000	5001	*	enh36322	intergenic	66.0137	GNPDA2	581.75	TRUE	592	14.3415	946.738	0.0323692	enh36322-GNPDA2
chr4	44680000	44685000	5001	*	chr4	44700000	44705000	5001	*	enh36323	promoter	106.005	GNPDA2	581.75	TRUE	592	32.0171	3393.96	0.116041	enh36323-GNPDA2
chr4	44725000	44730000	5001	*	chr4	44700000	44705000	5001	*	enh36324	promoter	92.2015	GNPDA2	581.75	TRUE	592	41.19	3797.78	0.129847	enh36324-GNPDA2
chr4	44825000	44830000	5001	*	chr4	44700000	44705000	5001	*	enh36326	intergenic	58.835	GNPDA2	581.75	TRUE	592	12.402	729.67	0.0249476	enh36326-GNPDA2
chr4	44860000	44865000	5001	*	chr4	44700000	44705000	5001	*	enh36328	intergenic	72.4684	GNPDA2	581.75	TRUE	592	10.833	785.054	0.0268412	enh36328-GNPDA2
chr4	4450000	4455000	5001	*	chr4	4475000	4480000	5001	*	enh34911	genic	59.1805	STX18-IT1	34.75	TRUE	593	52.6191	3114.02	0.0611056	enh34911-STX18-IT1
chr4	4490000	4495000	5001	*	chr4	4475000	4480000	5001	*	enh34912	genic	66.4926	STX18-IT1	34.75	TRUE	593	61.9091	4116.5	0.080777	enh34912-STX18-IT1
chr4	4490000	4495000	5001	*	chr4	4475000	4480000	5001	*	enh34913	genic	55.0802	STX18-IT1	34.75	TRUE	593	61.9091	3409.97	0.0669129	enh34913-STX18-IT1
chr4	4525000	4530000	5001	*	chr4	4475000	4480000	5001	*	enh34914	genic	57.2861	STX18-IT1	34.75	TRUE	593	18.5982	1065.42	0.0209064	enh34914-STX18-IT1
chr4	4565000	4570000	5001	*	chr4	4475000	4480000	5001	*	enh34916	genic	60.6012	STX18-IT1	34.75	TRUE	593	20.3525	1233.38	0.0242024	enh34916-STX18-IT1
chr4	4575000	4580000	5001	*	chr4	4475000	4480000	5001	*	enh34917	genic	76.7911	STX18-IT1	34.75	TRUE	593	18.4733	1418.58	0.0278365	enh34917-STX18-IT1
chr4	4625000	4630000	5001	*	chr4	4475000	4480000	5001	*	enh34918	genic	79.0873	STX18-IT1	34.75	TRUE	593	13.4753	1065.72	0.0209124	enh34918-STX18-IT1
chr4	4695000	4700000	5001	*	chr4	4475000	4480000	5001	*	enh34925	genic	63.0067	STX18-IT1	34.75	TRUE	593	17.0977	1077.27	0.021139	enh34925-STX18-IT1
chr4	4525000	4530000	5001	*	chr4	4540000	4545000	5001	*	enh34914	genic	57.2861	STX18-AS1	1856.88	TRUE	594	83.1033	4760.66	0.0404453	enh34914-STX18-AS1
chr4	4540000	4545000	5001	*	chr4	4540000	4545000	5001	*	enh34915	promoter	99.0675	STX18-AS1	1856.88	TRUE	594	582.56	57712.8	0.490312	enh34915-STX18-AS1
chr4	4565000	4570000	5001	*	chr4	4540000	4545000	5001	*	enh34916	genic	60.6012	STX18-AS1	1856.88	TRUE	594	53.9182	3267.5	0.0277598	enh34916-STX18-AS1
chr4	4575000	4580000	5001	*	chr4	4540000	4545000	5001	*	enh34917	genic	76.7911	STX18-AS1	1856.88	TRUE	594	47.526	3649.58	0.0310058	enh34917-STX18-AS1
chr4	44725000	44730000	5001	*	chr4	46035000	46040000	5001	*	enh36324	promoter	92.2015	GABRG1	430.375	TRUE	595	4.65791	429.467	0.031332	enh36324-GABRG1
chr4	44760000	44765000	5001	*	chr4	46035000	46040000	5001	*	enh36325	intergenic	65.8779	GABRG1	430.375	TRUE	595	6.6624	438.905	0.0320205	enh36325-GABRG1
chr4	44860000	44865000	5001	*	chr4	46035000	46040000	5001	*	enh36328	intergenic	72.4684	GABRG1	430.375	TRUE	595	5.58618	404.822	0.029534	enh36328-GABRG1
chr4	45185000	45190000	5001	*	chr4	46035000	46040000	5001	*	enh36332	intergenic	69.2082	GABRG1	430.375	TRUE	595	4.07802	282.233	0.0205904	enh36332-GABRG1
chr4	45315000	45320000	5001	*	chr4	46035000	46040000	5001	*	enh36333	intergenic	69.3065	GABRG1	430.375	TRUE	595	5.35296	370.995	0.0270661	enh36333-GABRG1
chr4	45455000	45460000	5001	*	chr4	46035000	46040000	5001	*	enh36335	intergenic	63.3451	GABRG1	430.375	TRUE	595	5.57517	353.159	0.0257649	enh36335-GABRG1
chr4	45900000	45905000	5001	*	chr4	46035000	46040000	5001	*	enh36337	intergenic	70.9744	GABRG1	430.375	TRUE	595	5.95538	422.68	0.0308368	enh36337-GABRG1
chr4	46075000	46080000	5001	*	chr4	46035000	46040000	5001	*	enh36338	genic	63.2793	GABRG1	430.375	TRUE	595	17.7521	1123.34	0.0819539	enh36338-GABRG1
chr4	46255000	46260000	5001	*	chr4	46035000	46040000	5001	*	enh36339	genic	55.1632	GABRG1	430.375	TRUE	595	5.66614	312.562	0.0228031	enh36339-GABRG1
chr4	46270000	46275000	5001	*	chr4	46035000	46040000	5001	*	enh36340	genic	69.9397	GABRG1	430.375	TRUE	595	9.61402	672.401	0.0490554	enh36340-GABRG1
chr4	46330000	46335000	5001	*	chr4	46035000	46040000	5001	*	enh36341	genic	61.6428	GABRG1	430.375	TRUE	595	8.8402	544.935	0.039756	enh36341-GABRG1
chr4	47050000	47055000	5001	*	chr4	46035000	46040000	5001	*	enh36353	genic	64.085	GABRG1	430.375	TRUE	595	7.1235	456.51	0.0333049	enh36353-GABRG1
chr4	44760000	44765000	5001	*	chr4	46245000	46250000	5001	*	enh36325	intergenic	65.8779	GABRA2	750	TRUE	596	11.9312	786.006	0.0373241	enh36325-GABRA2
chr4	45455000	45460000	5001	*	chr4	46245000	46250000	5001	*	enh36335	intergenic	63.3451	GABRA2	750	TRUE	596	8.60177	544.88	0.0258741	enh36335-GABRA2
chr4	45475000	45480000	5001	*	chr4	46245000	46250000	5001	*	enh36336	intergenic	63.7338	GABRA2	750	TRUE	596	11.6457	742.224	0.0352451	enh36336-GABRA2
chr4	46075000	46080000	5001	*	chr4	46245000	46250000	5001	*	enh36338	genic	63.2793	GABRA2	750	TRUE	596	8.05565	509.756	0.0242062	enh36338-GABRA2
chr4	46255000	46260000	5001	*	chr4	46245000	46250000	5001	*	enh36339	genic	55.1632	GABRA2	750	TRUE	596	84.1429	4641.59	0.22041	enh36339-GABRA2
chr4	46270000	46275000	5001	*	chr4	46245000	46250000	5001	*	enh36340	genic	69.9397	GABRA2	750	TRUE	596	25.7521	1801.09	0.0855263	enh36340-GABRA2
chr4	46330000	46335000	5001	*	chr4	46245000	46250000	5001	*	enh36341	genic	61.6428	GABRA2	750	TRUE	596	9.47174	583.865	0.0277253	enh36341-GABRA2
chr4	46855000	46860000	5001	*	chr4	46245000	46250000	5001	*	enh36345	genic	64.6337	GABRA2	750	TRUE	596	7.28411	470.799	0.0223563	enh36345-GABRA2
chr4	46330000	46335000	5001	*	chr4	46735000	46740000	5001	*	enh36341	genic	61.6428	COX7B2	1089.25	TRUE	597	9.2945	572.939	0.0293794	enh36341-COX7B2
chr4	46775000	46780000	5001	*	chr4	46735000	46740000	5001	*	enh36343	genic	58.0358	COX7B2	1089.25	TRUE	597	38.691	2245.46	0.115143	enh36343-COX7B2
chr4	46800000	46805000	5001	*	chr4	46735000	46740000	5001	*	enh36344	genic	64.7641	COX7B2	1089.25	TRUE	597	20.7941	1346.71	0.069057	enh36344-COX7B2
chr4	46855000	46860000	5001	*	chr4	46735000	46740000	5001	*	enh36345	genic	64.6337	COX7B2	1089.25	TRUE	597	8.5093	549.987	0.0282024	enh36345-COX7B2
chr4	46975000	46980000	5001	*	chr4	46735000	46740000	5001	*	enh36347	genic	77.7629	COX7B2	1089.25	TRUE	597	7.79808	606.401	0.0310952	enh36347-COX7B2
chr4	46995000	47000000	5001	*	chr4	46735000	46740000	5001	*	enh36350	promoter	74.5852	COX7B2	1089.25	TRUE	597	5.53736	413.005	0.0211782	enh36350-COX7B2
chr4	47070000	47075000	5001	*	chr4	46735000	46740000	5001	*	enh36354	genic	61.7085	COX7B2	1089.25	TRUE	597	15.8218	976.34	0.0500651	enh36354-COX7B2
chr4	47070000	47075000	5001	*	chr4	46735000	46740000	5001	*	enh36355	genic	72.7195	COX7B2	1089.25	TRUE	597	15.8218	1150.55	0.0589985	enh36355-COX7B2
chr4	47120000	47125000	5001	*	chr4	46735000	46740000	5001	*	enh36356	genic	76.8224	COX7B2	1089.25	TRUE	597	6.59583	506.707	0.0259831	enh36356-COX7B2
chr4	47285000	47290000	5001	*	chr4	46735000	46740000	5001	*	enh36359	genic	70.4703	COX7B2	1089.25	TRUE	597	8.31544	585.992	0.0300487	enh36359-COX7B2
chr4	47375000	47380000	5001	*	chr4	46735000	46740000	5001	*	enh36361	genic	76.8821	COX7B2	1089.25	TRUE	597	5.4005	415.202	0.0212908	enh36361-COX7B2
chr4	47530000	47535000	5001	*	chr4	46735000	46740000	5001	*	enh36370	genic	88.8605	COX7B2	1089.25	TRUE	597	4.39849	390.852	0.0200423	enh36370-COX7B2
chr4	46800000	46805000	5001	*	chr4	46920000	46925000	5001	*	enh36344	genic	64.7641	GABRA4	617.125	TRUE	598	17.1408	1110.11	0.0347038	enh36344-GABRA4
chr4	46855000	46860000	5001	*	chr4	46920000	46925000	5001	*	enh36345	genic	64.6337	GABRA4	617.125	TRUE	598	17.9566	1160.6	0.0362823	enh36345-GABRA4
chr4	46885000	46890000	5001	*	chr4	46920000	46925000	5001	*	enh36346	genic	79.0092	GABRA4	617.125	TRUE	598	26.3451	2081.5	0.0650711	enh36346-GABRA4
chr4	46975000	46980000	5001	*	chr4	46920000	46925000	5001	*	enh36347	genic	77.7629	GABRA4	617.125	TRUE	598	30.8546	2399.34	0.0750073	enh36347-GABRA4
chr4	46980000	46985000	5001	*	chr4	46920000	46925000	5001	*	enh36348	genic	64.8821	GABRA4	617.125	TRUE	598	21.4352	1390.76	0.0434775	enh36348-GABRA4
chr4	46985000	46990000	5001	*	chr4	46920000	46925000	5001	*	enh36349	genic	67.2708	GABRA4	617.125	TRUE	598	31.9044	2146.24	0.0670948	enh36349-GABRA4
chr4	46995000	47000000	5001	*	chr4	46920000	46925000	5001	*	enh36350	promoter	74.5852	GABRA4	617.125	TRUE	598	25.5612	1906.49	0.0595999	enh36350-GABRA4
chr4	47010000	47015000	5001	*	chr4	46920000	46925000	5001	*	enh36351	intergenic	62.912	GABRA4	617.125	TRUE	598	21.7971	1371.3	0.0428691	enh36351-GABRA4
chr4	47030000	47035000	5001	*	chr4	46920000	46925000	5001	*	enh36352	genic	77.315	GABRA4	617.125	TRUE	598	16.5676	1280.92	0.0400436	enh36352-GABRA4
chr4	47050000	47055000	5001	*	chr4	46920000	46925000	5001	*	enh36353	genic	64.085	GABRA4	617.125	TRUE	598	25.4005	1627.79	0.0508874	enh36353-GABRA4
chr4	47070000	47075000	5001	*	chr4	46920000	46925000	5001	*	enh36354	genic	61.7085	GABRA4	617.125	TRUE	598	10.4337	643.846	0.0201277	enh36354-GABRA4
chr4	47070000	47075000	5001	*	chr4	46920000	46925000	5001	*	enh36355	genic	72.7195	GABRA4	617.125	TRUE	598	10.4337	758.732	0.0237192	enh36355-GABRA4
chr4	47285000	47290000	5001	*	chr4	46920000	46925000	5001	*	enh36359	genic	70.4703	GABRA4	617.125	TRUE	598	9.13935	644.053	0.0201341	enh36359-GABRA4
chr4	47370000	47375000	5001	*	chr4	46920000	46925000	5001	*	enh36360	genic	74.0075	GABRA4	617.125	TRUE	598	8.74996	647.562	0.0202438	enh36360-GABRA4
chr4	47375000	47380000	5001	*	chr4	46920000	46925000	5001	*	enh36361	genic	76.8821	GABRA4	617.125	TRUE	598	8.90338	684.511	0.0213989	enh36361-GABRA4
chr4	46885000	46890000	5001	*	chr4	47030000	47035000	5001	*	enh36346	genic	79.0092	GABRB1	2716.75	TRUE	599	18.6218	1471.29	0.0210084	enh36346-GABRB1
chr4	46975000	46980000	5001	*	chr4	47030000	47035000	5001	*	enh36347	genic	77.7629	GABRB1	2716.75	TRUE	599	27.7573	2158.49	0.0308208	enh36347-GABRB1
chr4	46980000	46985000	5001	*	chr4	47030000	47035000	5001	*	enh36348	genic	64.8821	GABRB1	2716.75	TRUE	599	24.7931	1608.63	0.0229694	enh36348-GABRB1
chr4	46985000	46990000	5001	*	chr4	47030000	47035000	5001	*	enh36349	genic	67.2708	GABRB1	2716.75	TRUE	599	25.3703	1706.68	0.0243695	enh36349-GABRB1
chr4	46995000	47000000	5001	*	chr4	47030000	47035000	5001	*	enh36350	promoter	74.5852	GABRB1	2716.75	TRUE	599	31.6772	2362.65	0.033736	enh36350-GABRB1
chr4	47010000	47015000	5001	*	chr4	47030000	47035000	5001	*	enh36351	intergenic	62.912	GABRB1	2716.75	TRUE	599	47.9021	3013.62	0.0430311	enh36351-GABRB1
chr4	47030000	47035000	5001	*	chr4	47030000	47035000	5001	*	enh36352	genic	77.315	GABRB1	2716.75	TRUE	599	389.006	30076	0.429452	enh36352-GABRB1
chr4	47050000	47055000	5001	*	chr4	47030000	47035000	5001	*	enh36353	genic	64.085	GABRB1	2716.75	TRUE	599	36.7244	2353.48	0.0336051	enh36353-GABRB1
chr4	47120000	47125000	5001	*	chr4	47030000	47035000	5001	*	enh36356	genic	76.8224	GABRB1	2716.75	TRUE	599	20.1239	1545.97	0.0220747	enh36356-GABRB1
chr4	47370000	47375000	5001	*	chr4	47450000	47455000	5001	*	enh36360	genic	74.0075	COMMD8	628.125	TRUE	600	18.4008	1361.79	0.0219658	enh36360-COMMD8
chr4	47445000	47450000	5001	*	chr4	47450000	47455000	5001	*	enh36362	intergenic	83.8229	COMMD8	628.125	TRUE	600	168.687	14139.9	0.228076	enh36362-COMMD8
chr4	47465000	47470000	5001	*	chr4	47450000	47455000	5001	*	enh36363	promoter	97.0743	COMMD8	628.125	TRUE	600	73.7004	7154.42	0.115401	enh36363-COMMD8
chr4	47485000	47490000	5001	*	chr4	47450000	47455000	5001	*	enh36364	promoter	98.3309	COMMD8	628.125	TRUE	600	32.5815	3203.77	0.0516768	enh36364-COMMD8
chr4	47490000	47495000	5001	*	chr4	47450000	47455000	5001	*	enh36365	genic	62.155	COMMD8	628.125	TRUE	600	27.9441	1736.87	0.0280157	enh36365-COMMD8
chr4	47500000	47505000	5001	*	chr4	47450000	47455000	5001	*	enh36366	genic	78.0301	COMMD8	628.125	TRUE	600	25.5648	1994.82	0.0321765	enh36366-COMMD8
chr4	47510000	47515000	5001	*	chr4	47450000	47455000	5001	*	enh36367	genic	74.7417	COMMD8	628.125	TRUE	600	22.1964	1659	0.0267597	enh36367-COMMD8
chr4	47525000	47530000	5001	*	chr4	47450000	47455000	5001	*	enh36369	genic	62.328	COMMD8	628.125	TRUE	600	21.1333	1317.2	0.0212464	enh36369-COMMD8
chr4	47530000	47535000	5001	*	chr4	47450000	47455000	5001	*	enh36370	genic	88.8605	COMMD8	628.125	TRUE	600	21.3493	1897.11	0.0306004	enh36370-COMMD8
chr4	47445000	47450000	5001	*	chr4	47485000	47490000	5001	*	enh36362	intergenic	83.8229	ATP10D	1795.88	TRUE	601	31.1234	2608.85	0.0206613	enh36362-ATP10D
chr4	47465000	47470000	5001	*	chr4	47485000	47490000	5001	*	enh36363	promoter	97.0743	ATP10D	1795.88	TRUE	601	64.7694	6287.44	0.0497946	enh36363-ATP10D
chr4	47485000	47490000	5001	*	chr4	47485000	47490000	5001	*	enh36364	promoter	98.3309	ATP10D	1795.88	TRUE	601	631.887	62134	0.492082	enh36364-ATP10D
chr4	47490000	47495000	5001	*	chr4	47485000	47490000	5001	*	enh36365	genic	62.155	ATP10D	1795.88	TRUE	601	190.25	11825	0.0936502	enh36365-ATP10D
chr4	47500000	47505000	5001	*	chr4	47485000	47490000	5001	*	enh36366	genic	78.0301	ATP10D	1795.88	TRUE	601	57.8272	4512.26	0.0357357	enh36366-ATP10D
chr4	47510000	47515000	5001	*	chr4	47485000	47490000	5001	*	enh36367	genic	74.7417	ATP10D	1795.88	TRUE	601	43.1933	3228.34	0.0255674	enh36367-ATP10D
chr4	47530000	47535000	5001	*	chr4	47485000	47490000	5001	*	enh36370	genic	88.8605	ATP10D	1795.88	TRUE	601	36.3756	3232.35	0.0255992	enh36370-ATP10D
chr4	47445000	47450000	5001	*	chr4	47595000	47600000	5001	*	enh36362	intergenic	83.8229	CORIN	1825.5	TRUE	602	12.6179	1057.67	0.0224613	enh36362-CORIN
chr4	47465000	47470000	5001	*	chr4	47595000	47600000	5001	*	enh36363	promoter	97.0743	CORIN	1825.5	TRUE	602	13.1292	1274.51	0.0270663	enh36363-CORIN
chr4	47485000	47490000	5001	*	chr4	47595000	47600000	5001	*	enh36364	promoter	98.3309	CORIN	1825.5	TRUE	602	17.048	1676.34	0.0355999	enh36364-CORIN
chr4	47500000	47505000	5001	*	chr4	47595000	47600000	5001	*	enh36366	genic	78.0301	CORIN	1825.5	TRUE	602	18.5657	1448.69	0.0307653	enh36366-CORIN
chr4	47510000	47515000	5001	*	chr4	47595000	47600000	5001	*	enh36367	genic	74.7417	CORIN	1825.5	TRUE	602	16.6952	1247.83	0.0264998	enh36367-CORIN
chr4	47530000	47535000	5001	*	chr4	47595000	47600000	5001	*	enh36370	genic	88.8605	CORIN	1825.5	TRUE	602	19.8814	1766.67	0.0375182	enh36370-CORIN
chr4	47540000	47545000	5001	*	chr4	47595000	47600000	5001	*	enh36371	genic	60.9951	CORIN	1825.5	TRUE	602	23.3231	1422.59	0.0302111	enh36371-CORIN
chr4	47565000	47570000	5001	*	chr4	47595000	47600000	5001	*	enh36372	genic	66.4254	CORIN	1825.5	TRUE	602	47.4258	3150.28	0.0669014	enh36372-CORIN
chr4	47640000	47645000	5001	*	chr4	47595000	47600000	5001	*	enh36373	genic	69.3852	CORIN	1825.5	TRUE	602	31.9336	2215.72	0.0470545	enh36373-CORIN
chr4	47650000	47655000	5001	*	chr4	47595000	47600000	5001	*	enh36374	genic	60.21	CORIN	1825.5	TRUE	602	24.7603	1490.82	0.03166	enh36374-CORIN
chr4	47655000	47660000	5001	*	chr4	47595000	47600000	5001	*	enh36375	genic	62.5154	CORIN	1825.5	TRUE	602	20.6436	1290.54	0.0274068	enh36375-CORIN
chr4	47675000	47680000	5001	*	chr4	47595000	47600000	5001	*	enh36378	genic	66.9165	CORIN	1825.5	TRUE	602	17.6063	1178.15	0.0250199	enh36378-CORIN
chr4	47915000	47920000	5001	*	chr4	47595000	47600000	5001	*	enh36387	promoter	104.105	CORIN	1825.5	TRUE	602	9.18387	956.084	0.020304	enh36387-CORIN
chr4	4490000	4495000	5001	*	chr4	4760000	4765000	5001	*	enh34912	genic	66.4926	LOC101928279	141.75	TRUE	603	16.2826	1082.67	0.0246443	enh34912-LOC101928279
chr4	4490000	4495000	5001	*	chr4	4760000	4765000	5001	*	enh34913	genic	55.0802	LOC101928279	141.75	TRUE	603	16.2826	896.846	0.0204145	enh34913-LOC101928279
chr4	4575000	4580000	5001	*	chr4	4760000	4765000	5001	*	enh34917	genic	76.7911	LOC101928279	141.75	TRUE	603	11.6645	895.732	0.0203891	enh34917-LOC101928279
chr4	4625000	4630000	5001	*	chr4	4760000	4765000	5001	*	enh34918	genic	79.0873	LOC101928279	141.75	TRUE	603	11.3126	894.686	0.0203653	enh34918-LOC101928279
chr4	4670000	4675000	5001	*	chr4	4760000	4765000	5001	*	enh34923	genic	60.9183	LOC101928279	141.75	TRUE	603	16.0826	979.724	0.022301	enh34923-LOC101928279
chr4	4670000	4675000	5001	*	chr4	4760000	4765000	5001	*	enh34924	genic	63.4918	LOC101928279	141.75	TRUE	603	16.0826	1021.11	0.0232431	enh34924-LOC101928279
chr4	4695000	4700000	5001	*	chr4	4760000	4765000	5001	*	enh34925	genic	63.0067	LOC101928279	141.75	TRUE	603	28.2658	1780.93	0.0405386	enh34925-LOC101928279
chr4	4705000	4710000	5001	*	chr4	4760000	4765000	5001	*	enh34926	genic	75.8251	LOC101928279	141.75	TRUE	603	26.0268	1973.49	0.0449215	enh34926-LOC101928279
chr4	4785000	4790000	5001	*	chr4	4760000	4765000	5001	*	enh34927	genic	64.2643	LOC101928279	141.75	TRUE	603	51.1501	3287.12	0.0748233	enh34927-LOC101928279
chr4	4790000	4795000	5001	*	chr4	4760000	4765000	5001	*	enh34928	intergenic	64.0937	LOC101928279	141.75	TRUE	603	41.0975	2634.09	0.0599585	enh34928-LOC101928279
chr4	4850000	4855000	5001	*	chr4	4760000	4765000	5001	*	enh34929	intergenic	71.4808	LOC101928279	141.75	TRUE	603	18.2355	1303.49	0.0296707	enh34929-LOC101928279
chr4	4860000	4865000	5001	*	chr4	4760000	4765000	5001	*	enh34930	promoter	90.2553	LOC101928279	141.75	TRUE	603	12.3842	1117.74	0.0254426	enh34930-LOC101928279
chr4	47670000	47675000	5001	*	chr4	47830000	47835000	5001	*	enh36376	genic	64.7817	LOC101927179	587.75	TRUE	604	26.6444	1726.07	0.0231997	enh36376-LOC101927179
chr4	47670000	47675000	5001	*	chr4	47830000	47835000	5001	*	enh36377	genic	63.1907	LOC101927179	587.75	TRUE	604	26.6444	1683.68	0.0226299	enh36377-LOC101927179
chr4	47675000	47680000	5001	*	chr4	47830000	47835000	5001	*	enh36378	genic	66.9165	LOC101927179	587.75	TRUE	604	27.9259	1868.7	0.0251168	enh36378-LOC101927179
chr4	47685000	47690000	5001	*	chr4	47830000	47835000	5001	*	enh36379	genic	63.1624	LOC101927179	587.75	TRUE	604	34.923	2205.82	0.0296479	enh36379-LOC101927179
chr4	47705000	47710000	5001	*	chr4	47830000	47835000	5001	*	enh36380	genic	64.8056	LOC101927179	587.75	TRUE	604	47.0946	3051.99	0.0410211	enh36380-LOC101927179
chr4	47730000	47735000	5001	*	chr4	47830000	47835000	5001	*	enh36381	genic	65.9921	LOC101927179	587.75	TRUE	604	33.3627	2201.68	0.0295922	enh36381-LOC101927179
chr4	47740000	47745000	5001	*	chr4	47830000	47835000	5001	*	enh36382	genic	78.3248	LOC101927179	587.75	TRUE	604	30.9046	2420.6	0.0325347	enh36382-LOC101927179
chr4	47790000	47795000	5001	*	chr4	47830000	47835000	5001	*	enh36383	genic	63.7775	LOC101927179	587.75	TRUE	604	38.2768	2441.2	0.0328116	enh36383-LOC101927179
chr4	47820000	47825000	5001	*	chr4	47830000	47835000	5001	*	enh36384	genic	72.5828	LOC101927179	587.75	TRUE	604	96.8231	7027.69	0.0944575	enh36384-LOC101927179
chr4	47835000	47840000	5001	*	chr4	47830000	47835000	5001	*	enh36385	promoter	85.1692	LOC101927179	587.75	TRUE	604	177.199	15091.9	0.202846	enh36385-LOC101927179
chr4	47840000	47845000	5001	*	chr4	47830000	47835000	5001	*	enh36386	genic	59.7227	LOC101927179	587.75	TRUE	604	93.4016	5578.19	0.0749751	enh36386-LOC101927179
chr4	47915000	47920000	5001	*	chr4	47830000	47835000	5001	*	enh36387	promoter	104.105	LOC101927179	587.75	TRUE	604	24.2781	2527.46	0.033971	enh36387-LOC101927179
chr4	47650000	47655000	5001	*	chr4	47845000	47850000	5001	*	enh36374	genic	60.21	NFXL1	1163.5	TRUE	605	22.966	1382.78	0.0200024	enh36374-NFXL1
chr4	47655000	47660000	5001	*	chr4	47845000	47850000	5001	*	enh36375	genic	62.5154	NFXL1	1163.5	TRUE	605	22.9627	1435.52	0.0207653	enh36375-NFXL1
chr4	47675000	47680000	5001	*	chr4	47845000	47850000	5001	*	enh36378	genic	66.9165	NFXL1	1163.5	TRUE	605	31.1566	2084.89	0.0301587	enh36378-NFXL1
chr4	47685000	47690000	5001	*	chr4	47845000	47850000	5001	*	enh36379	genic	63.1624	NFXL1	1163.5	TRUE	605	28.1861	1780.31	0.0257527	enh36379-NFXL1
chr4	47705000	47710000	5001	*	chr4	47845000	47850000	5001	*	enh36380	genic	64.8056	NFXL1	1163.5	TRUE	605	51.0416	3307.79	0.0478483	enh36380-NFXL1
chr4	47740000	47745000	5001	*	chr4	47845000	47850000	5001	*	enh36382	genic	78.3248	NFXL1	1163.5	TRUE	605	25.4852	1996.12	0.0288746	enh36382-NFXL1
chr4	47820000	47825000	5001	*	chr4	47845000	47850000	5001	*	enh36384	genic	72.5828	NFXL1	1163.5	TRUE	605	47.6476	3458.39	0.0500269	enh36384-NFXL1
chr4	47835000	47840000	5001	*	chr4	47845000	47850000	5001	*	enh36385	promoter	85.1692	NFXL1	1163.5	TRUE	605	93.2082	7938.47	0.114833	enh36385-NFXL1
chr4	47840000	47845000	5001	*	chr4	47845000	47850000	5001	*	enh36386	genic	59.7227	NFXL1	1163.5	TRUE	605	217.307	12978.1	0.187733	enh36386-NFXL1
chr4	47915000	47920000	5001	*	chr4	47845000	47850000	5001	*	enh36387	promoter	104.105	NFXL1	1163.5	TRUE	605	24.9199	2594.27	0.0375271	enh36387-NFXL1
chr4	47925000	47930000	5001	*	chr4	47845000	47850000	5001	*	enh36388	genic	68.4165	NFXL1	1163.5	TRUE	605	20.7565	1420.09	0.0205421	enh36388-NFXL1
chr4	47915000	47920000	5001	*	chr4	47915000	47920000	5001	*	enh36387	promoter	104.105	LOC101927157	1516	TRUE	606	494.237	51452.4	0.496612	enh36387-LOC101927157
chr4	47925000	47930000	5001	*	chr4	47915000	47920000	5001	*	enh36388	genic	68.4165	LOC101927157	1516	TRUE	606	84.3296	5769.54	0.0556869	enh36388-LOC101927157
chr4	47640000	47645000	5001	*	chr4	47935000	47940000	5001	*	enh36373	genic	69.3852	CNGA1	563	TRUE	607	19.7187	1368.19	0.0209297	enh36373-CNGA1
chr4	47670000	47675000	5001	*	chr4	47935000	47940000	5001	*	enh36376	genic	64.7817	CNGA1	563	TRUE	607	29.927	1938.73	0.0296575	enh36376-CNGA1
chr4	47670000	47675000	5001	*	chr4	47935000	47940000	5001	*	enh36377	genic	63.1907	CNGA1	563	TRUE	607	29.927	1891.11	0.0289292	enh36377-CNGA1
chr4	47675000	47680000	5001	*	chr4	47935000	47940000	5001	*	enh36378	genic	66.9165	CNGA1	563	TRUE	607	34.4415	2304.71	0.0352561	enh36378-CNGA1
chr4	47685000	47690000	5001	*	chr4	47935000	47940000	5001	*	enh36379	genic	63.1624	CNGA1	563	TRUE	607	28.5614	1804.01	0.0275967	enh36379-CNGA1
chr4	47705000	47710000	5001	*	chr4	47935000	47940000	5001	*	enh36380	genic	64.8056	CNGA1	563	TRUE	607	34.4808	2234.55	0.0341829	enh36380-CNGA1
chr4	47820000	47825000	5001	*	chr4	47935000	47940000	5001	*	enh36384	genic	72.5828	CNGA1	563	TRUE	607	20.7271	1504.43	0.0230139	enh36384-CNGA1
chr4	47835000	47840000	5001	*	chr4	47935000	47940000	5001	*	enh36385	promoter	85.1692	CNGA1	563	TRUE	607	24.0801	2050.89	0.0313733	enh36385-CNGA1
chr4	47840000	47845000	5001	*	chr4	47935000	47940000	5001	*	enh36386	genic	59.7227	CNGA1	563	TRUE	607	33.5449	2003.39	0.0306467	enh36386-CNGA1
chr4	47915000	47920000	5001	*	chr4	47935000	47940000	5001	*	enh36387	promoter	104.105	CNGA1	563	TRUE	607	45.7457	4762.34	0.0728516	enh36387-CNGA1
chr4	47925000	47930000	5001	*	chr4	47935000	47940000	5001	*	enh36388	genic	68.4165	CNGA1	563	TRUE	607	84.4501	5777.78	0.0883852	enh36388-CNGA1
chr4	47970000	47975000	5001	*	chr4	47935000	47940000	5001	*	enh36389	genic	70.2794	CNGA1	563	TRUE	607	27.5578	1936.74	0.0296272	enh36389-CNGA1
chr4	47975000	47980000	5001	*	chr4	47935000	47940000	5001	*	enh36390	genic	68.4058	CNGA1	563	TRUE	607	31.3733	2146.11	0.03283	enh36390-CNGA1
chr4	48015000	48020000	5001	*	chr4	47935000	47940000	5001	*	enh36392	promoter	85.0549	CNGA1	563	TRUE	607	16.6895	1419.52	0.0217151	enh36392-CNGA1
chr4	48035000	48040000	5001	*	chr4	47935000	47940000	5001	*	enh36393	genic	75.2068	CNGA1	563	TRUE	607	18.5384	1394.21	0.0213279	enh36393-CNGA1
chr4	47975000	47980000	5001	*	chr4	48015000	48020000	5001	*	enh36390	genic	68.4058	NIPAL1	378.375	TRUE	608	31.709	2169.08	0.020391	enh36390-NIPAL1
chr4	48005000	48010000	5001	*	chr4	48015000	48020000	5001	*	enh36391	genic	63.6894	NIPAL1	378.375	TRUE	608	88.6609	5646.76	0.0530839	enh36391-NIPAL1
chr4	48015000	48020000	5001	*	chr4	48015000	48020000	5001	*	enh36392	promoter	85.0549	NIPAL1	378.375	TRUE	608	616.139	52405.6	0.492653	enh36392-NIPAL1
chr4	48035000	48040000	5001	*	chr4	48015000	48020000	5001	*	enh36393	genic	75.2068	NIPAL1	378.375	TRUE	608	73.4491	5523.88	0.0519287	enh36393-NIPAL1
chr4	48045000	48050000	5001	*	chr4	48015000	48020000	5001	*	enh36394	intergenic	74.3942	NIPAL1	378.375	TRUE	608	33.9833	2528.16	0.0237667	enh36394-NIPAL1
chr4	47970000	47975000	5001	*	chr4	48065000	48070000	5001	*	enh36389	genic	70.2794	TXK	570.375	TRUE	609	16.8854	1186.69	0.0204116	enh36389-TXK
chr4	48005000	48010000	5001	*	chr4	48065000	48070000	5001	*	enh36391	genic	63.6894	TXK	570.375	TRUE	609	27.2863	1737.85	0.0298917	enh36391-TXK
chr4	48015000	48020000	5001	*	chr4	48065000	48070000	5001	*	enh36392	promoter	85.0549	TXK	570.375	TRUE	609	43.2052	3674.82	0.0632084	enh36392-TXK
chr4	48035000	48040000	5001	*	chr4	48065000	48070000	5001	*	enh36393	genic	75.2068	TXK	570.375	TRUE	609	46.547	3500.65	0.0602126	enh36393-TXK
chr4	48045000	48050000	5001	*	chr4	48065000	48070000	5001	*	enh36394	intergenic	74.3942	TXK	570.375	TRUE	609	63.3557	4713.3	0.0810707	enh36394-TXK
chr4	48110000	48115000	5001	*	chr4	48065000	48070000	5001	*	enh36395	genic	59.7079	TXK	570.375	TRUE	609	28.0245	1673.29	0.0287812	enh36395-TXK
chr4	48155000	48160000	5001	*	chr4	48065000	48070000	5001	*	enh36400	genic	57.7555	TXK	570.375	TRUE	609	21.259	1227.83	0.0211191	enh36400-TXK
chr4	48130000	48135000	5001	*	chr4	48135000	48140000	5001	*	enh36396	genic	82.0515	TEC	3920.62	TRUE	610	217.96	17884	0.103957	enh36396-TEC
chr4	48130000	48135000	5001	*	chr4	48135000	48140000	5001	*	enh36397	genic	66.1009	TEC	3920.62	TRUE	610	217.96	14407.4	0.0837478	enh36397-TEC
chr4	48135000	48140000	5001	*	chr4	48135000	48140000	5001	*	enh36398	promoter	59.1015	TEC	3920.62	TRUE	610	502.854	29719.4	0.172754	enh36398-TEC
chr4	48135000	48140000	5001	*	chr4	48135000	48140000	5001	*	enh36399	genic	81.5759	TEC	3920.62	TRUE	610	502.854	41020.7	0.238447	enh36399-TEC
chr4	48155000	48160000	5001	*	chr4	48135000	48140000	5001	*	enh36400	genic	57.7555	TEC	3920.62	TRUE	610	66.8065	3858.44	0.0224286	enh36400-TEC
chr4	48270000	48275000	5001	*	chr4	48135000	48140000	5001	*	enh36413	promoter	115.575	TEC	3920.62	TRUE	610	31.3171	3619.47	0.0210394	enh36413-TEC
chr4	48315000	48320000	5001	*	chr4	48340000	48345000	5001	*	enh36415	intergenic	64.7874	SLAIN2	2625.62	TRUE	611	49.2423	3190.28	0.0218649	enh36415-SLAIN2
chr4	48330000	48335000	5001	*	chr4	48340000	48345000	5001	*	enh36416	intergenic	60.6768	SLAIN2	2625.62	TRUE	611	125.201	7596.78	0.0520652	enh36416-SLAIN2
chr4	48330000	48335000	5001	*	chr4	48340000	48345000	5001	*	enh36417	intergenic	63.4617	SLAIN2	2625.62	TRUE	611	125.201	7945.44	0.0544548	enh36417-SLAIN2
chr4	48340000	48345000	5001	*	chr4	48340000	48345000	5001	*	enh36418	promoter	132.741	SLAIN2	2625.62	TRUE	611	444.928	59060.2	0.404774	enh36418-SLAIN2
chr4	48360000	48365000	5001	*	chr4	48340000	48345000	5001	*	enh36419	genic	63.154	SLAIN2	2625.62	TRUE	611	53.9578	3407.65	0.0233546	enh36419-SLAIN2
chr4	48485000	48490000	5001	*	chr4	48340000	48345000	5001	*	enh36427	promoter	113.892	SLAIN2	2625.62	TRUE	611	30.127	3431.22	0.0235162	enh36427-SLAIN2
chr4	4790000	4795000	5001	*	chr4	4845000	4850000	5001	*	enh34928	intergenic	64.0937	LINC01396	44.25	TRUE	612	26.3642	1689.78	0.0256205	enh34928-LINC01396
chr4	4850000	4855000	5001	*	chr4	4845000	4850000	5001	*	enh34929	intergenic	71.4808	LINC01396	44.25	TRUE	612	277.647	19846.4	0.300912	enh34929-LINC01396
chr4	4860000	4865000	5001	*	chr4	4845000	4850000	5001	*	enh34930	promoter	90.2553	LINC01396	44.25	TRUE	612	55.7705	5033.58	0.0763193	enh34930-LINC01396
chr4	4865000	4870000	5001	*	chr4	4845000	4850000	5001	*	enh34931	intergenic	66.6744	LINC01396	44.25	TRUE	612	50.0909	3339.78	0.0506378	enh34931-LINC01396
chr4	48340000	48345000	5001	*	chr4	48485000	48490000	5001	*	enh36418	promoter	132.741	SLC10A4	1635.75	TRUE	613	30.127	3999.09	0.0258011	enh36418-SLC10A4
chr4	48475000	48480000	5001	*	chr4	48485000	48490000	5001	*	enh36426	intergenic	72.7386	SLC10A4	1635.75	TRUE	613	79.8603	5808.93	0.0374777	enh36426-SLC10A4
chr4	48485000	48490000	5001	*	chr4	48485000	48490000	5001	*	enh36427	promoter	113.892	SLC10A4	1635.75	TRUE	613	473.342	53909.9	0.347813	enh36427-SLC10A4
chr4	48490000	48495000	5001	*	chr4	48485000	48490000	5001	*	enh36428	promoter	96.6216	SLC10A4	1635.75	TRUE	613	237.73	22969.8	0.148195	enh36428-SLC10A4
chr4	48495000	48500000	5001	*	chr4	48485000	48490000	5001	*	enh36429	genic	70.9523	SLC10A4	1635.75	TRUE	613	121.401	8613.67	0.0555732	enh36429-SLC10A4
chr4	48340000	48345000	5001	*	chr4	48490000	48495000	5001	*	enh36418	promoter	132.741	ZAR1	1162.25	TRUE	614	28.6706	3805.77	0.0248277	enh36418-ZAR1
chr4	48475000	48480000	5001	*	chr4	48490000	48495000	5001	*	enh36426	intergenic	72.7386	ZAR1	1162.25	TRUE	614	57.834	4206.76	0.0274437	enh36426-ZAR1
chr4	48485000	48490000	5001	*	chr4	48490000	48495000	5001	*	enh36427	promoter	113.892	ZAR1	1162.25	TRUE	614	237.73	27075.5	0.176633	enh36427-ZAR1
chr4	48490000	48495000	5001	*	chr4	48490000	48495000	5001	*	enh36428	promoter	96.6216	ZAR1	1162.25	TRUE	614	443.856	42886.1	0.279776	enh36428-ZAR1
chr4	48495000	48500000	5001	*	chr4	48490000	48495000	5001	*	enh36429	genic	70.9523	ZAR1	1162.25	TRUE	614	239.698	17007.1	0.110949	enh36429-ZAR1
chr4	48505000	48510000	5001	*	chr4	48490000	48495000	5001	*	enh36430	genic	56.7093	ZAR1	1162.25	TRUE	614	89.3949	5069.52	0.0330721	enh36430-ZAR1
chr4	48475000	48480000	5001	*	chr4	48495000	48500000	5001	*	enh36426	intergenic	72.7386	FRYL	4551.5	TRUE	615	49.2815	3584.67	0.0241415	enh36426-FRYL
chr4	48485000	48490000	5001	*	chr4	48495000	48500000	5001	*	enh36427	promoter	113.892	FRYL	4551.5	TRUE	615	121.401	13826.6	0.0931172	enh36427-FRYL
chr4	48490000	48495000	5001	*	chr4	48495000	48500000	5001	*	enh36428	promoter	96.6216	FRYL	4551.5	TRUE	615	239.698	23160	0.155974	enh36428-FRYL
chr4	48495000	48500000	5001	*	chr4	48495000	48500000	5001	*	enh36429	genic	70.9523	FRYL	4551.5	TRUE	615	667.886	47388	0.319141	enh36429-FRYL
chr4	48505000	48510000	5001	*	chr4	48495000	48500000	5001	*	enh36430	genic	56.7093	FRYL	4551.5	TRUE	615	110.306	6255.39	0.0421279	enh36430-FRYL
chr4	4850000	4855000	5001	*	chr4	4860000	4865000	5001	*	enh34929	intergenic	71.4808	MSX1	348.625	TRUE	616	75.908	5425.96	0.0538619	enh34929-MSX1
chr4	4860000	4865000	5001	*	chr4	4860000	4865000	5001	*	enh34930	promoter	90.2553	MSX1	348.625	TRUE	616	437.353	39473.4	0.391841	enh34930-MSX1
chr4	4865000	4870000	5001	*	chr4	4860000	4865000	5001	*	enh34931	intergenic	66.6744	MSX1	348.625	TRUE	616	189.76	12652.2	0.125594	enh34931-MSX1
chr4	48775000	48780000	5001	*	chr4	48830000	48835000	5001	*	enh36443	genic	72.3492	OCIAD1	1281.25	TRUE	617	31.791	2300.06	0.0203975	enh36443-OCIAD1
chr4	48780000	48785000	5001	*	chr4	48830000	48835000	5001	*	enh36444	promoter	131.976	OCIAD1	1281.25	TRUE	617	51.1348	6748.55	0.0598478	enh36444-OCIAD1
chr4	48790000	48795000	5001	*	chr4	48830000	48835000	5001	*	enh36445	intergenic	74.9975	OCIAD1	1281.25	TRUE	617	38.9597	2921.88	0.0259119	enh36445-OCIAD1
chr4	48800000	48805000	5001	*	chr4	48830000	48835000	5001	*	enh36446	intergenic	63.556	OCIAD1	1281.25	TRUE	617	39.6543	2520.27	0.0223504	enh36446-OCIAD1
chr4	48805000	48810000	5001	*	chr4	48830000	48835000	5001	*	enh36447	intergenic	59.3435	OCIAD1	1281.25	TRUE	617	46.6198	2766.58	0.0245347	enh36447-OCIAD1
chr4	48820000	48825000	5001	*	chr4	48830000	48835000	5001	*	enh36448	intergenic	62.3484	OCIAD1	1281.25	TRUE	617	111.547	6954.79	0.0616768	enh36448-OCIAD1
chr4	48830000	48835000	5001	*	chr4	48830000	48835000	5001	*	enh36449	promoter	107.777	OCIAD1	1281.25	TRUE	617	436.114	47002.8	0.416832	enh36449-OCIAD1
chr4	48780000	48785000	5001	*	chr4	48885000	48890000	5001	*	enh36444	promoter	131.976	OCIAD2	413.625	TRUE	618	12.8496	1695.84	0.0226498	enh36444-OCIAD2
chr4	48830000	48835000	5001	*	chr4	48885000	48890000	5001	*	enh36449	promoter	107.777	OCIAD2	413.625	TRUE	618	18.9842	2046.05	0.0273273	enh36449-OCIAD2
chr4	48860000	48865000	5001	*	chr4	48885000	48890000	5001	*	enh36450	genic	66.1657	OCIAD2	413.625	TRUE	618	63.6269	4209.92	0.0562282	enh36450-OCIAD2
chr4	48890000	48895000	5001	*	chr4	48885000	48890000	5001	*	enh36451	genic	64.4057	OCIAD2	413.625	TRUE	618	186.683	12023.5	0.160587	enh36451-OCIAD2
chr4	48900000	48905000	5001	*	chr4	48885000	48890000	5001	*	enh36452	genic	69.4619	OCIAD2	413.625	TRUE	618	89.0543	6185.88	0.0826194	enh36452-OCIAD2
chr4	48905000	48910000	5001	*	chr4	48885000	48890000	5001	*	enh36453	promoter	79.1519	OCIAD2	413.625	TRUE	618	77.6304	6144.6	0.0820681	enh36453-OCIAD2
chr4	48910000	48915000	5001	*	chr4	48885000	48890000	5001	*	enh36454	intergenic	67.2563	OCIAD2	413.625	TRUE	618	48.1556	3238.77	0.0432574	enh36454-OCIAD2
chr4	48780000	48785000	5001	*	chr4	48985000	48990000	5001	*	enh36444	promoter	131.976	CWH43	397	TRUE	619	6.73488	888.841	0.0202163	enh36444-CWH43
chr4	48860000	48865000	5001	*	chr4	48985000	48990000	5001	*	enh36450	genic	66.1657	CWH43	397	TRUE	619	16.1953	1071.57	0.0243725	enh36450-CWH43
chr4	48890000	48895000	5001	*	chr4	48985000	48990000	5001	*	enh36451	genic	64.4057	CWH43	397	TRUE	619	15.7873	1016.79	0.0231266	enh36451-CWH43
chr4	48910000	48915000	5001	*	chr4	48985000	48990000	5001	*	enh36454	intergenic	67.2563	CWH43	397	TRUE	619	13.4317	903.369	0.0205468	enh36454-CWH43
chr4	48965000	48970000	5001	*	chr4	48985000	48990000	5001	*	enh36455	intergenic	66.3326	CWH43	397	TRUE	619	47.5477	3153.96	0.0717356	enh36455-CWH43
chr4	48970000	48975000	5001	*	chr4	48985000	48990000	5001	*	enh36456	intergenic	62.8156	CWH43	397	TRUE	619	85.4679	5368.72	0.122109	enh36456-CWH43
chr4	48970000	48975000	5001	*	chr4	48985000	48990000	5001	*	enh36457	intergenic	73.3268	CWH43	397	TRUE	619	85.4679	6267.09	0.142542	enh36457-CWH43
chr4	4625000	4630000	5001	*	chr4	4920000	4925000	5001	*	enh34918	genic	79.0873	LOC101928306	304	TRUE	620	12.4947	988.17	0.0279539	enh34918-LOC101928306
chr4	4660000	4665000	5001	*	chr4	4920000	4925000	5001	*	enh34921	genic	79.5913	LOC101928306	304	TRUE	620	14.7517	1174.11	0.0332138	enh34921-LOC101928306
chr4	4660000	4665000	5001	*	chr4	4920000	4925000	5001	*	enh34922	genic	69.8328	LOC101928306	304	TRUE	620	14.7517	1030.15	0.0291415	enh34922-LOC101928306
chr4	4705000	4710000	5001	*	chr4	4920000	4925000	5001	*	enh34926	genic	75.8251	LOC101928306	304	TRUE	620	15.4991	1175.22	0.0332454	enh34926-LOC101928306
chr4	4790000	4795000	5001	*	chr4	4920000	4925000	5001	*	enh34928	intergenic	64.0937	LOC101928306	304	TRUE	620	12.969	831.233	0.0235144	enh34928-LOC101928306
chr4	4850000	4855000	5001	*	chr4	4920000	4925000	5001	*	enh34929	intergenic	71.4808	LOC101928306	304	TRUE	620	21.374	1527.83	0.0432201	enh34929-LOC101928306
chr4	4860000	4865000	5001	*	chr4	4920000	4925000	5001	*	enh34930	promoter	90.2553	LOC101928306	304	TRUE	620	20.8662	1883.29	0.0532755	enh34930-LOC101928306
chr4	4865000	4870000	5001	*	chr4	4920000	4925000	5001	*	enh34931	intergenic	66.6744	LOC101928306	304	TRUE	620	19.6783	1312.04	0.0371157	enh34931-LOC101928306
chr4	4945000	4950000	5001	*	chr4	4920000	4925000	5001	*	enh34932	genic	62.9784	LOC101928306	304	TRUE	620	52.2887	3293.06	0.093156	enh34932-LOC101928306
chr4	4995000	5000000	5001	*	chr4	4920000	4925000	5001	*	enh34933	intergenic	64.5444	LOC101928306	304	TRUE	620	23.4688	1514.78	0.0428509	enh34933-LOC101928306
chr4	5045000	5050000	5001	*	chr4	4920000	4925000	5001	*	enh34934	intergenic	66.3886	LOC101928306	304	TRUE	620	10.8015	717.095	0.0202856	enh34934-LOC101928306
chr4	465000	470000	5001	*	chr4	490000	495000	5001	*	enh34610	promoter	111.051	PIGG	1161.25	TRUE	621	74.7879	8305.25	0.0588547	enh34610-PIGG
chr4	470000	475000	5001	*	chr4	490000	495000	5001	*	enh34611	genic	87.3616	PIGG	1161.25	TRUE	621	97.0581	8479.15	0.060087	enh34611-PIGG
chr4	475000	480000	5001	*	chr4	490000	495000	5001	*	enh34612	genic	79.1435	PIGG	1161.25	TRUE	621	131.197	10383.4	0.0735811	enh34612-PIGG
chr4	490000	495000	5001	*	chr4	490000	495000	5001	*	enh34613	promoter	97.464	PIGG	1161.25	TRUE	621	543.175	52940	0.375156	enh34613-PIGG
chr4	525000	530000	5001	*	chr4	490000	495000	5001	*	enh34614	genic	64.5383	PIGG	1161.25	TRUE	621	51.7002	3336.65	0.023645	enh34614-PIGG
chr4	665000	670000	5001	*	chr4	490000	495000	5001	*	enh34623	promoter	114.238	PIGG	1161.25	TRUE	621	34.5794	3950.29	0.0279935	enh34623-PIGG
chr4	4575000	4580000	5001	*	chr4	5015000	5020000	5001	*	enh34917	genic	76.7911	CYTL1	24.5	TRUE	622	9.12191	700.482	0.0206459	enh34917-CYTL1
chr4	4860000	4865000	5001	*	chr4	5015000	5020000	5001	*	enh34930	promoter	90.2553	CYTL1	24.5	TRUE	622	13.697	1236.22	0.0364363	enh34930-CYTL1
chr4	4945000	4950000	5001	*	chr4	5015000	5020000	5001	*	enh34932	genic	62.9784	CYTL1	24.5	TRUE	622	14.3208	901.902	0.0265825	enh34932-CYTL1
chr4	4995000	5000000	5001	*	chr4	5015000	5020000	5001	*	enh34933	intergenic	64.5444	CYTL1	24.5	TRUE	622	56.0253	3616.12	0.106581	enh34933-CYTL1
chr4	5045000	5050000	5001	*	chr4	5015000	5020000	5001	*	enh34934	intergenic	66.3886	CYTL1	24.5	TRUE	622	33.2193	2205.38	0.0650012	enh34934-CYTL1
chr4	5050000	5055000	5001	*	chr4	5015000	5020000	5001	*	enh34935	promoter	61.732	CYTL1	24.5	TRUE	622	31.7636	1960.83	0.0577933	enh34935-CYTL1
chr4	5825000	5830000	5001	*	chr4	5015000	5020000	5001	*	enh34942	genic	66.4435	CYTL1	24.5	TRUE	622	11.7998	784.02	0.0231081	enh34942-CYTL1
chr4	5045000	5050000	5001	*	chr4	5050000	5055000	5001	*	enh34934	intergenic	66.3886	STK32B	1875.25	TRUE	623	199.441	13240.6	0.162905	enh34934-STK32B
chr4	5050000	5055000	5001	*	chr4	5050000	5055000	5001	*	enh34935	promoter	61.732	STK32B	1875.25	TRUE	623	706.784	43631.2	0.536813	enh34935-STK32B
chr4	52700000	52705000	5001	*	chr4	52705000	52710000	5001	*	enh36459	intergenic	65.4479	DCUN1D4	2131.25	TRUE	624	323.081	21145	0.137332	enh36459-DCUN1D4
chr4	52705000	52710000	5001	*	chr4	52705000	52710000	5001	*	enh36460	promoter	113.313	DCUN1D4	2131.25	TRUE	624	661.437	74949.6	0.486783	enh36460-DCUN1D4
chr4	52710000	52715000	5001	*	chr4	52705000	52710000	5001	*	enh36461	genic	93.7005	DCUN1D4	2131.25	TRUE	624	143.358	13432.8	0.0872432	enh36461-DCUN1D4
chr4	52700000	52705000	5001	*	chr4	52855000	52860000	5001	*	enh36459	intergenic	65.4479	LRRC66	187.25	TRUE	625	17.9249	1173.15	0.0242718	enh36459-LRRC66
chr4	52705000	52710000	5001	*	chr4	52855000	52860000	5001	*	enh36460	promoter	113.313	LRRC66	187.25	TRUE	625	16.3392	1851.45	0.0383054	enh36460-LRRC66
chr4	52710000	52715000	5001	*	chr4	52855000	52860000	5001	*	enh36461	genic	93.7005	LRRC66	187.25	TRUE	625	16.8972	1583.28	0.0327571	enh36461-LRRC66
chr4	52760000	52765000	5001	*	chr4	52855000	52860000	5001	*	enh36462	genic	70.8133	LRRC66	187.25	TRUE	625	26.272	1860.41	0.0384908	enh36462-LRRC66
chr4	52765000	52770000	5001	*	chr4	52855000	52860000	5001	*	enh36463	genic	81.8923	LRRC66	187.25	TRUE	625	34.1728	2798.49	0.057899	enh36463-LRRC66
chr4	52770000	52775000	5001	*	chr4	52855000	52860000	5001	*	enh36464	genic	81.0434	LRRC66	187.25	TRUE	625	32.9113	2667.25	0.0551838	enh36464-LRRC66
chr4	52820000	52825000	5001	*	chr4	52855000	52860000	5001	*	enh36465	intergenic	63.5711	LRRC66	187.25	TRUE	625	48.8029	3102.45	0.0641879	enh36465-LRRC66
chr4	52880000	52885000	5001	*	chr4	52855000	52860000	5001	*	enh36466	genic	70.3113	LRRC66	187.25	TRUE	625	67.7295	4762.15	0.0985261	enh36466-LRRC66
chr4	52890000	52895000	5001	*	chr4	52855000	52860000	5001	*	enh36467	genic	63.5268	LRRC66	187.25	TRUE	625	33.8279	2148.98	0.0444611	enh36467-LRRC66
chr4	52895000	52900000	5001	*	chr4	52855000	52860000	5001	*	enh36468	genic	65.3406	LRRC66	187.25	TRUE	625	29.6672	1938.47	0.0401058	enh36468-LRRC66
chr4	52900000	52905000	5001	*	chr4	52855000	52860000	5001	*	enh36469	promoter	82.5745	LRRC66	187.25	TRUE	625	33.375	2755.93	0.0570185	enh36469-LRRC66
chr4	52915000	52920000	5001	*	chr4	52855000	52860000	5001	*	enh36470	promoter	81.5558	LRRC66	187.25	TRUE	625	13.4034	1093.12	0.022616	enh36470-LRRC66
chr4	52700000	52705000	5001	*	chr4	52885000	52890000	5001	*	enh36459	intergenic	65.4479	SGCB	366	TRUE	626	38.866	2543.7	0.0280151	enh36459-SGCB
chr4	52705000	52710000	5001	*	chr4	52885000	52890000	5001	*	enh36460	promoter	113.313	SGCB	366	TRUE	626	27.33	3096.85	0.0341073	enh36460-SGCB
chr4	52710000	52715000	5001	*	chr4	52885000	52890000	5001	*	enh36461	genic	93.7005	SGCB	366	TRUE	626	32.9739	3089.67	0.0340282	enh36461-SGCB
chr4	52760000	52765000	5001	*	chr4	52885000	52890000	5001	*	enh36462	genic	70.8133	SGCB	366	TRUE	626	55.1271	3903.73	0.0429939	enh36462-SGCB
chr4	52765000	52770000	5001	*	chr4	52885000	52890000	5001	*	enh36463	genic	81.8923	SGCB	366	TRUE	626	41.9169	3432.67	0.0378059	enh36463-SGCB
chr4	52820000	52825000	5001	*	chr4	52885000	52890000	5001	*	enh36465	intergenic	63.5711	SGCB	366	TRUE	626	32.9662	2095.7	0.0230811	enh36465-SGCB
chr4	52880000	52885000	5001	*	chr4	52885000	52890000	5001	*	enh36466	genic	70.3113	SGCB	366	TRUE	626	256.079	18005.3	0.198302	enh36466-SGCB
chr4	52890000	52895000	5001	*	chr4	52885000	52890000	5001	*	enh36467	genic	63.5268	SGCB	366	TRUE	626	216.16	13732	0.151238	enh36467-SGCB
chr4	52895000	52900000	5001	*	chr4	52885000	52890000	5001	*	enh36468	genic	65.3406	SGCB	366	TRUE	626	97.1549	6348.16	0.0699157	enh36468-SGCB
chr4	52900000	52905000	5001	*	chr4	52885000	52890000	5001	*	enh36469	promoter	82.5745	SGCB	366	TRUE	626	83.6228	6905.12	0.0760497	enh36469-SGCB
chr4	52915000	52920000	5001	*	chr4	52885000	52890000	5001	*	enh36470	promoter	81.5558	SGCB	366	TRUE	626	26.1558	2133.16	0.0234936	enh36470-SGCB
chr4	52925000	52930000	5001	*	chr4	52885000	52890000	5001	*	enh36471	genic	77.566	SGCB	366	TRUE	626	25.9488	2012.75	0.0221675	enh36471-SGCB
chr4	52705000	52710000	5001	*	chr4	52915000	52920000	5001	*	enh36460	promoter	113.313	SPATA18	499.375	TRUE	627	24.2594	2748.91	0.0223049	enh36460-SPATA18
chr4	52890000	52895000	5001	*	chr4	52915000	52920000	5001	*	enh36467	genic	63.5268	SPATA18	499.375	TRUE	627	40.0695	2545.49	0.0206543	enh36467-SPATA18
chr4	52895000	52900000	5001	*	chr4	52915000	52920000	5001	*	enh36468	genic	65.3406	SPATA18	499.375	TRUE	627	54.4903	3560.43	0.0288895	enh36468-SPATA18
chr4	52900000	52905000	5001	*	chr4	52915000	52920000	5001	*	enh36469	promoter	82.5745	SPATA18	499.375	TRUE	627	48.1766	3978.16	0.032279	enh36469-SPATA18
chr4	52915000	52920000	5001	*	chr4	52915000	52920000	5001	*	enh36470	promoter	81.5558	SPATA18	499.375	TRUE	627	717.41	58509	0.474746	enh36470-SPATA18
chr4	52925000	52930000	5001	*	chr4	52915000	52920000	5001	*	enh36471	genic	77.566	SPATA18	499.375	TRUE	627	98.4679	7637.76	0.0619733	enh36471-SPATA18
chr4	52965000	52970000	5001	*	chr4	52915000	52920000	5001	*	enh36472	intergenic	67.5758	SPATA18	499.375	TRUE	627	37.421	2528.75	0.0205185	enh36472-SPATA18
chr4	25000	30000	5001	*	chr4	50000	55000	5001	*	enh34597	intergenic	64.0213	ZNF595	675.5	TRUE	628	107.389	6875.19	0.0285507	enh34597-ZNF595
chr4	25000	30000	5001	*	chr4	50000	55000	5001	*	enh34598	intergenic	83.7009	ZNF595	675.5	TRUE	628	107.389	8988.56	0.0373269	enh34598-ZNF595
chr4	35000	40000	5001	*	chr4	50000	55000	5001	*	enh34599	intergenic	88.0679	ZNF595	675.5	TRUE	628	174.82	15396	0.0639353	enh34599-ZNF595
chr4	40000	45000	5001	*	chr4	50000	55000	5001	*	enh34600	intergenic	83.4447	ZNF595	675.5	TRUE	628	242.571	20241.3	0.0840564	enh34600-ZNF595
chr4	40000	45000	5001	*	chr4	50000	55000	5001	*	enh34601	intergenic	96.8505	ZNF595	675.5	TRUE	628	242.571	23493.2	0.0975605	enh34601-ZNF595
chr4	50000	55000	5001	*	chr4	50000	55000	5001	*	enh34602	intergenic	107.039	ZNF595	675.5	TRUE	628	985.782	105517	0.438183	enh34602-ZNF595
chr4	55000	60000	5001	*	chr4	50000	55000	5001	*	enh34603	genic	71.3886	ZNF595	675.5	TRUE	628	521.968	37262.6	0.154741	enh34603-ZNF595
chr4	53410000	53415000	5001	*	chr4	53455000	53460000	5001	*	enh36486	intergenic	68.4732	USP46	1300.5	TRUE	629	27.0386	1851.42	0.0233767	enh36486-USP46
chr4	53455000	53460000	5001	*	chr4	53455000	53460000	5001	*	enh36487	intergenic	61.8079	USP46	1300.5	TRUE	629	442.168	27329.5	0.345071	enh36487-USP46
chr4	53505000	53510000	5001	*	chr4	53455000	53460000	5001	*	enh36488	genic	74.0819	USP46	1300.5	TRUE	629	31.5246	2335.4	0.0294876	enh36488-USP46
chr4	53520000	53525000	5001	*	chr4	53455000	53460000	5001	*	enh36489	genic	65.1915	USP46	1300.5	TRUE	629	37.5482	2447.83	0.0309071	enh36489-USP46
chr4	53525000	53530000	5001	*	chr4	53455000	53460000	5001	*	enh36490	promoter	105.105	USP46	1300.5	TRUE	629	23.8076	2502.29	0.0315947	enh36490-USP46
chr4	53575000	53580000	5001	*	chr4	53455000	53460000	5001	*	enh36493	promoter	112.481	USP46	1300.5	TRUE	629	19.7452	2220.95	0.0280425	enh36493-USP46
chr4	53505000	53510000	5001	*	chr4	53525000	53530000	5001	*	enh36488	genic	74.0819	USP46-AS1	860	TRUE	630	40.0937	2970.22	0.025969	enh36488-USP46-AS1
chr4	53520000	53525000	5001	*	chr4	53525000	53530000	5001	*	enh36489	genic	65.1915	USP46-AS1	860	TRUE	630	167.854	10942.7	0.0956731	enh36489-USP46-AS1
chr4	53525000	53530000	5001	*	chr4	53525000	53530000	5001	*	enh36490	promoter	105.105	USP46-AS1	860	TRUE	630	366.238	38493.3	0.336552	enh36490-USP46-AS1
chr4	53540000	53545000	5001	*	chr4	53525000	53530000	5001	*	enh36491	intergenic	65.2055	USP46-AS1	860	TRUE	630	90.4979	5900.96	0.0515928	enh36491-USP46-AS1
chr4	53560000	53565000	5001	*	chr4	53525000	53530000	5001	*	enh36492	intergenic	60.139	USP46-AS1	860	TRUE	630	44.8794	2699	0.0235977	enh36492-USP46-AS1
chr4	53575000	53580000	5001	*	chr4	53525000	53530000	5001	*	enh36493	promoter	112.481	USP46-AS1	860	TRUE	630	38.6296	4345.08	0.0379896	enh36493-USP46-AS1
chr4	53585000	53590000	5001	*	chr4	53525000	53530000	5001	*	enh36494	intergenic	104.194	USP46-AS1	860	TRUE	630	25.7247	2680.36	0.0234347	enh36494-USP46-AS1
chr4	53525000	53530000	5001	*	chr4	53575000	53580000	5001	*	enh36490	promoter	105.105	DANCR	1012.38	TRUE	631	38.6296	4060.15	0.0369624	enh36490-DANCR
chr4	53560000	53565000	5001	*	chr4	53575000	53580000	5001	*	enh36492	intergenic	60.139	DANCR	1012.38	TRUE	631	82.7711	4977.77	0.0453162	enh36492-DANCR
chr4	53575000	53580000	5001	*	chr4	53575000	53580000	5001	*	enh36493	promoter	112.481	DANCR	1012.38	TRUE	631	359.459	40432.2	0.368084	enh36493-DANCR
chr4	53585000	53590000	5001	*	chr4	53575000	53580000	5001	*	enh36494	intergenic	104.194	DANCR	1012.38	TRUE	631	78.1235	8140.01	0.0741044	enh36494-DANCR
chr4	53575000	53580000	5001	*	chr4	53605000	53610000	5001	*	enh36493	promoter	112.481	ERVMER34-1	216.75	TRUE	632	32.3201	3635.39	0.0358511	enh36493-ERVMER34-1
chr4	53585000	53590000	5001	*	chr4	53605000	53610000	5001	*	enh36494	intergenic	104.194	ERVMER34-1	216.75	TRUE	632	46.5362	4848.8	0.0478173	enh36494-ERVMER34-1
chr4	53605000	53610000	5001	*	chr4	53605000	53610000	5001	*	enh36495	intergenic	65.0519	ERVMER34-1	216.75	TRUE	632	514.731	33484.2	0.330211	enh36495-ERVMER34-1
chr4	53615000	53620000	5001	*	chr4	53605000	53610000	5001	*	enh36496	promoter	79.9524	ERVMER34-1	216.75	TRUE	632	120.778	9656.51	0.0952296	enh36496-ERVMER34-1
chr4	53625000	53630000	5001	*	chr4	53605000	53610000	5001	*	enh36497	intergenic	61.8229	ERVMER34-1	216.75	TRUE	632	56.0133	3462.9	0.0341501	enh36497-ERVMER34-1
chr4	53525000	53530000	5001	*	chr4	53655000	53660000	5001	*	enh36490	promoter	105.105	LINC01618	132.5	TRUE	633	13.6218	1431.71	0.0273254	enh36490-LINC01618
chr4	53575000	53580000	5001	*	chr4	53655000	53660000	5001	*	enh36493	promoter	112.481	LINC01618	132.5	TRUE	633	15.3062	1721.65	0.0328591	enh36493-LINC01618
chr4	53585000	53590000	5001	*	chr4	53655000	53660000	5001	*	enh36494	intergenic	104.194	LINC01618	132.5	TRUE	633	11.3342	1180.95	0.0225395	enh36494-LINC01618
chr4	53605000	53610000	5001	*	chr4	53655000	53660000	5001	*	enh36495	intergenic	65.0519	LINC01618	132.5	TRUE	633	23.5536	1532.21	0.0292434	enh36495-LINC01618
chr4	53615000	53620000	5001	*	chr4	53655000	53660000	5001	*	enh36496	promoter	79.9524	LINC01618	132.5	TRUE	633	33.5802	2684.82	0.0512419	enh36496-LINC01618
chr4	53625000	53630000	5001	*	chr4	53655000	53660000	5001	*	enh36497	intergenic	61.8229	LINC01618	132.5	TRUE	633	44.8342	2771.78	0.0529016	enh36497-LINC01618
chr4	53710000	53715000	5001	*	chr4	53655000	53660000	5001	*	enh36498	intergenic	83.8079	LINC01618	132.5	TRUE	633	25.615	2146.74	0.0409722	enh36498-LINC01618
chr4	53715000	53720000	5001	*	chr4	53655000	53660000	5001	*	enh36499	intergenic	75.3727	LINC01618	132.5	TRUE	633	21.414	1614.03	0.0308051	enh36499-LINC01618
chr4	53720000	53725000	5001	*	chr4	53655000	53660000	5001	*	enh36500	intergenic	69.7667	LINC01618	132.5	TRUE	633	23.8917	1666.85	0.0318131	enh36500-LINC01618
chr4	53725000	53730000	5001	*	chr4	53655000	53660000	5001	*	enh36501	promoter	92.7205	LINC01618	132.5	TRUE	633	14.7753	1369.97	0.026147	enh36501-LINC01618
chr4	53750000	53755000	5001	*	chr4	53655000	53660000	5001	*	enh36502	genic	64.9548	LINC01618	132.5	TRUE	633	21.3219	1384.96	0.026433	enh36502-LINC01618
chr4	53710000	53715000	5001	*	chr4	53725000	53730000	5001	*	enh36498	intergenic	83.8079	RASL11B	358.875	TRUE	634	66.004	5531.66	0.0450575	enh36498-RASL11B
chr4	53715000	53720000	5001	*	chr4	53725000	53730000	5001	*	enh36499	intergenic	75.3727	RASL11B	358.875	TRUE	634	101.587	7656.9	0.0623684	enh36499-RASL11B
chr4	53720000	53725000	5001	*	chr4	53725000	53730000	5001	*	enh36500	intergenic	69.7667	RASL11B	358.875	TRUE	634	206.199	14385.8	0.117178	enh36500-RASL11B
chr4	53725000	53730000	5001	*	chr4	53725000	53730000	5001	*	enh36501	promoter	92.7205	RASL11B	358.875	TRUE	634	465.791	43188.4	0.351786	enh36501-RASL11B
chr4	53525000	53530000	5001	*	chr4	53735000	53740000	5001	*	enh36490	promoter	105.105	SCFD2	4519.12	TRUE	635	14.6951	1544.52	0.0230409	enh36490-SCFD2
chr4	53575000	53580000	5001	*	chr4	53735000	53740000	5001	*	enh36493	promoter	112.481	SCFD2	4519.12	TRUE	635	16.3812	1842.57	0.027487	enh36493-SCFD2
chr4	53585000	53590000	5001	*	chr4	53735000	53740000	5001	*	enh36494	intergenic	104.194	SCFD2	4519.12	TRUE	635	14.3406	1494.21	0.0222902	enh36494-SCFD2
chr4	53710000	53715000	5001	*	chr4	53735000	53740000	5001	*	enh36498	intergenic	83.8079	SCFD2	4519.12	TRUE	635	34.7975	2916.31	0.0435048	enh36498-SCFD2
chr4	53715000	53720000	5001	*	chr4	53735000	53740000	5001	*	enh36499	intergenic	75.3727	SCFD2	4519.12	TRUE	635	39.4189	2971.11	0.0443224	enh36499-SCFD2
chr4	53720000	53725000	5001	*	chr4	53735000	53740000	5001	*	enh36500	intergenic	69.7667	SCFD2	4519.12	TRUE	635	66.3564	4629.47	0.0690614	enh36500-SCFD2
chr4	53725000	53730000	5001	*	chr4	53735000	53740000	5001	*	enh36501	promoter	92.7205	SCFD2	4519.12	TRUE	635	92.5777	8583.85	0.128052	enh36501-SCFD2
chr4	53750000	53755000	5001	*	chr4	53735000	53740000	5001	*	enh36502	genic	64.9548	SCFD2	4519.12	TRUE	635	67.3793	4376.61	0.0652893	enh36502-SCFD2
chr4	53775000	53780000	5001	*	chr4	53735000	53740000	5001	*	enh36503	genic	65.4316	SCFD2	4519.12	TRUE	635	30.4597	1993.03	0.0297315	enh36503-SCFD2
chr4	54220000	54225000	5001	*	chr4	54240000	54245000	5001	*	enh36520	genic	78.822	FIP1L1	1477.5	TRUE	636	47.575	3749.95	0.029758	enh36520-FIP1L1
chr4	54230000	54235000	5001	*	chr4	54240000	54245000	5001	*	enh36521	promoter	97.9887	FIP1L1	1477.5	TRUE	636	104.516	10241.4	0.081271	enh36521-FIP1L1
chr4	54235000	54240000	5001	*	chr4	54240000	54245000	5001	*	enh36522	intergenic	57.5496	FIP1L1	1477.5	TRUE	636	237.085	13644.1	0.108274	enh36522-FIP1L1
chr4	54240000	54245000	5001	*	chr4	54240000	54245000	5001	*	enh36523	promoter	96.9678	FIP1L1	1477.5	TRUE	636	391.095	37923.6	0.300945	enh36523-FIP1L1
chr4	54270000	54275000	5001	*	chr4	54240000	54245000	5001	*	enh36524	genic	72.5402	FIP1L1	1477.5	TRUE	636	47.5037	3445.93	0.0273454	enh36524-FIP1L1
chr4	54240000	54245000	5001	*	chr4	54325000	54330000	5001	*	enh36523	promoter	96.9678	LNX1	774.875	TRUE	637	18.3942	1783.64	0.0234034	enh36523-LNX1
chr4	54270000	54275000	5001	*	chr4	54325000	54330000	5001	*	enh36524	genic	72.5402	LNX1	774.875	TRUE	637	29.8772	2167.3	0.0284374	enh36524-LNX1
chr4	54340000	54345000	5001	*	chr4	54325000	54330000	5001	*	enh36525	genic	67.8233	LNX1	774.875	TRUE	637	69.4072	4707.42	0.0617667	enh36525-LNX1
chr4	54340000	54345000	5001	*	chr4	54325000	54330000	5001	*	enh36526	genic	63.0095	LNX1	774.875	TRUE	637	69.4072	4373.31	0.0573827	enh36526-LNX1
chr4	54355000	54360000	5001	*	chr4	54325000	54330000	5001	*	enh36527	genic	59.7118	LNX1	774.875	TRUE	637	28.5103	1702.4	0.0223374	enh36527-LNX1
chr4	54360000	54365000	5001	*	chr4	54325000	54330000	5001	*	enh36528	genic	62.7049	LNX1	774.875	TRUE	637	28.1902	1767.66	0.0231937	enh36528-LNX1
chr4	54360000	54365000	5001	*	chr4	54325000	54330000	5001	*	enh36529	genic	62.7566	LNX1	774.875	TRUE	637	28.1902	1769.12	0.0232128	enh36529-LNX1
chr4	54340000	54345000	5001	*	chr4	54365000	54370000	5001	*	enh36525	genic	67.8233	LNX1-AS1	153.125	TRUE	638	36.0967	2448.2	0.0217236	enh36525-LNX1-AS1
chr4	54340000	54345000	5001	*	chr4	54365000	54370000	5001	*	enh36526	genic	63.0095	LNX1-AS1	153.125	TRUE	638	36.0967	2274.43	0.0201818	enh36526-LNX1-AS1
chr4	54355000	54360000	5001	*	chr4	54365000	54370000	5001	*	enh36527	genic	59.7118	LNX1-AS1	153.125	TRUE	638	85.7602	5120.9	0.0454393	enh36527-LNX1-AS1
chr4	54360000	54365000	5001	*	chr4	54365000	54370000	5001	*	enh36528	genic	62.7049	LNX1-AS1	153.125	TRUE	638	181.674	11391.8	0.101083	enh36528-LNX1-AS1
chr4	54360000	54365000	5001	*	chr4	54365000	54370000	5001	*	enh36529	genic	62.7566	LNX1-AS1	153.125	TRUE	638	181.674	11401.2	0.101167	enh36529-LNX1-AS1
chr4	54370000	54375000	5001	*	chr4	54365000	54370000	5001	*	enh36530	genic	63.3217	LNX1-AS1	153.125	TRUE	638	225.282	14265.2	0.12658	enh36530-LNX1-AS1
chr4	54420000	54425000	5001	*	chr4	54455000	54460000	5001	*	enh36533	promoter	70.903	LNX1-AS2	147	TRUE	639	41.739	2959.42	0.0209919	enh36533-LNX1-AS2
chr4	54430000	54435000	5001	*	chr4	54455000	54460000	5001	*	enh36534	intergenic	72.8489	LNX1-AS2	147	TRUE	639	59.9001	4363.66	0.0309525	enh36534-LNX1-AS2
chr4	54440000	54445000	5001	*	chr4	54455000	54460000	5001	*	enh36535	intergenic	61.1027	LNX1-AS2	147	TRUE	639	82.5562	5044.41	0.0357812	enh36535-LNX1-AS2
chr4	54455000	54460000	5001	*	chr4	54455000	54460000	5001	*	enh36536	promoter	65.9573	LNX1-AS2	147	TRUE	639	418.958	27633.4	0.19601	enh36536-LNX1-AS2
chr4	54455000	54460000	5001	*	chr4	54455000	54460000	5001	*	enh36537	promoter	64.499	LNX1-AS2	147	TRUE	639	418.958	27022.4	0.191676	enh36537-LNX1-AS2
chr4	54465000	54470000	5001	*	chr4	54455000	54460000	5001	*	enh36538	genic	59.0676	LNX1-AS2	147	TRUE	639	105.759	6246.95	0.0443111	enh36538-LNX1-AS2
chr4	54470000	54475000	5001	*	chr4	54455000	54460000	5001	*	enh36539	genic	65.4791	LNX1-AS2	147	TRUE	639	81.6644	5347.31	0.0379298	enh36539-LNX1-AS2
chr4	54495000	54500000	5001	*	chr4	54455000	54460000	5001	*	enh36540	intergenic	85.2376	LNX1-AS2	147	TRUE	639	35.6273	3036.79	0.0215407	enh36540-LNX1-AS2
chr4	54540000	54545000	5001	*	chr4	54560000	54565000	5001	*	enh36543	intergenic	79.7966	LOC100506444	528.125	TRUE	640	57.215	4565.56	0.0282306	enh36543-LOC100506444
chr4	54550000	54555000	5001	*	chr4	54560000	54565000	5001	*	enh36544	intergenic	83.7462	LOC100506444	528.125	TRUE	640	99.0636	8296.2	0.0512986	enh36544-LOC100506444
chr4	54560000	54565000	5001	*	chr4	54560000	54565000	5001	*	enh36545	intergenic	64.9097	LOC100506444	528.125	TRUE	640	394.429	25602.3	0.158309	enh36545-LOC100506444
chr4	54560000	54565000	5001	*	chr4	54560000	54565000	5001	*	enh36546	promoter	64.1381	LOC100506444	528.125	TRUE	640	394.429	25297.9	0.156427	enh36546-LOC100506444
chr4	54565000	54570000	5001	*	chr4	54560000	54565000	5001	*	enh36547	genic	62.5952	LOC100506444	528.125	TRUE	640	183.441	11482.5	0.0710009	enh36547-LOC100506444
chr4	54565000	54570000	5001	*	chr4	54560000	54565000	5001	*	enh36548	genic	83.8241	LOC100506444	528.125	TRUE	640	183.441	15376.8	0.0950806	enh36548-LOC100506444
chr4	54580000	54585000	5001	*	chr4	54560000	54565000	5001	*	enh36549	genic	71.4849	LOC100506444	528.125	TRUE	640	52.4158	3746.94	0.0231688	enh36549-LOC100506444
chr4	54780000	54785000	5001	*	chr4	54850000	54855000	5001	*	enh36560	intergenic	70.4523	RPL21P44	27.5	TRUE	641	28.2495	1990.24	0.0205517	enh36560-RPL21P44
chr4	54850000	54855000	5001	*	chr4	54850000	54855000	5001	*	enh36563	intergenic	58.6989	RPL21P44	27.5	TRUE	641	476.083	27945.5	0.288572	enh36563-RPL21P44
chr4	54860000	54865000	5001	*	chr4	54850000	54855000	5001	*	enh36564	intergenic	72.7347	RPL21P44	27.5	TRUE	641	102.232	7435.8	0.0767838	enh36564-RPL21P44
chr4	54895000	54900000	5001	*	chr4	54850000	54855000	5001	*	enh36565	genic	88.1513	RPL21P44	27.5	TRUE	641	23.0039	2027.82	0.0209398	enh36565-RPL21P44
chr4	54930000	54935000	5001	*	chr4	54850000	54855000	5001	*	enh36566	promoter	111.048	RPL21P44	27.5	TRUE	641	21.3057	2365.96	0.0244315	enh36566-RPL21P44
chr4	54795000	54800000	5001	*	chr4	54875000	54880000	5001	*	enh36562	intergenic	70.3806	CHIC2	1729.5	TRUE	642	29.6038	2083.53	0.0278761	enh36562-CHIC2
chr4	54850000	54855000	5001	*	chr4	54875000	54880000	5001	*	enh36563	intergenic	58.6989	CHIC2	1729.5	TRUE	642	42.1254	2472.72	0.033083	enh36563-CHIC2
chr4	54860000	54865000	5001	*	chr4	54875000	54880000	5001	*	enh36564	intergenic	72.7347	CHIC2	1729.5	TRUE	642	81.9188	5958.34	0.0797181	enh36564-CHIC2
chr4	54895000	54900000	5001	*	chr4	54875000	54880000	5001	*	enh36565	genic	88.1513	CHIC2	1729.5	TRUE	642	65.2839	5754.87	0.0769957	enh36565-CHIC2
chr4	54930000	54935000	5001	*	chr4	54875000	54880000	5001	*	enh36566	promoter	111.048	CHIC2	1729.5	TRUE	642	25.6086	2843.78	0.0380476	enh36566-CHIC2
chr4	54935000	54940000	5001	*	chr4	54875000	54880000	5001	*	enh36567	intergenic	65.0768	CHIC2	1729.5	TRUE	642	23.6861	1541.42	0.020623	enh36567-CHIC2
chr4	54965000	54970000	5001	*	chr4	54875000	54880000	5001	*	enh36570	promoter	62.1389	CHIC2	1729.5	TRUE	642	27.9377	1736.01	0.0232265	enh36570-CHIC2
chr4	54965000	54970000	5001	*	chr4	54875000	54880000	5001	*	enh36571	promoter	70.681	CHIC2	1729.5	TRUE	642	27.9377	1974.66	0.0264195	enh36571-CHIC2
chr4	54930000	54935000	5001	*	chr4	54965000	54970000	5001	*	enh36566	promoter	111.048	GSX2	85.625	TRUE	643	36.738	4079.68	0.0213263	enh36566-GSX2
chr4	54950000	54955000	5001	*	chr4	54965000	54970000	5001	*	enh36568	intergenic	62.6811	GSX2	85.625	TRUE	643	67.6965	4243.29	0.0221815	enh36568-GSX2
chr4	54955000	54960000	5001	*	chr4	54965000	54970000	5001	*	enh36569	intergenic	76.4805	GSX2	85.625	TRUE	643	110.348	8439.43	0.0441166	enh36569-GSX2
chr4	54965000	54970000	5001	*	chr4	54965000	54970000	5001	*	enh36570	promoter	62.1389	GSX2	85.625	TRUE	643	728.364	45259.7	0.236592	enh36570-GSX2
chr4	54965000	54970000	5001	*	chr4	54965000	54970000	5001	*	enh36571	promoter	70.681	GSX2	85.625	TRUE	643	728.364	51481.5	0.269116	enh36571-GSX2
chr4	54970000	54975000	5001	*	chr4	54965000	54970000	5001	*	enh36572	intergenic	80.3577	GSX2	85.625	TRUE	643	272.331	21883.9	0.114397	enh36572-GSX2
chr4	54770000	54775000	5001	*	chr4	55095000	55100000	5001	*	enh36558	intergenic	64.4381	PDGFRA	884.125	TRUE	644	57.3153	3693.29	0.0242208	enh36558-PDGFRA
chr4	54775000	54780000	5001	*	chr4	55095000	55100000	5001	*	enh36559	intergenic	75.1641	PDGFRA	884.125	TRUE	644	58.5912	4403.95	0.0288814	enh36559-PDGFRA
chr4	54780000	54785000	5001	*	chr4	55095000	55100000	5001	*	enh36560	intergenic	70.4523	PDGFRA	884.125	TRUE	644	50.7063	3572.38	0.0234279	enh36560-PDGFRA
chr4	54785000	54790000	5001	*	chr4	55095000	55100000	5001	*	enh36561	intergenic	86.7253	PDGFRA	884.125	TRUE	644	37.6353	3263.93	0.0214051	enh36561-PDGFRA
chr4	55080000	55085000	5001	*	chr4	55095000	55100000	5001	*	enh36579	intergenic	73.9923	PDGFRA	884.125	TRUE	644	45.8211	3390.41	0.0222345	enh36579-PDGFRA
chr4	55090000	55095000	5001	*	chr4	55095000	55100000	5001	*	enh36580	promoter	72.7969	PDGFRA	884.125	TRUE	644	139.31	10141.3	0.0665074	enh36580-PDGFRA
chr4	55095000	55100000	5001	*	chr4	55095000	55100000	5001	*	enh36581	genic	90.9704	PDGFRA	884.125	TRUE	644	520.972	47393.1	0.310807	enh36581-PDGFRA
chr4	5045000	5050000	5001	*	chr4	5525000	5530000	5001	*	enh34934	intergenic	66.3886	LINC01587	19.875	TRUE	645	17.618	1169.63	0.0523483	enh34934-LINC01587
chr4	5620000	5625000	5001	*	chr4	5525000	5530000	5001	*	enh34936	genic	65.7083	LINC01587	19.875	TRUE	645	14.8894	978.359	0.0437877	enh34936-LINC01587
chr4	5710000	5715000	5001	*	chr4	5525000	5530000	5001	*	enh34937	promoter	79.3963	LINC01587	19.875	TRUE	645	15.941	1265.66	0.0566461	enh34937-LINC01587
chr4	5730000	5735000	5001	*	chr4	5525000	5530000	5001	*	enh34938	genic	64.8416	LINC01587	19.875	TRUE	645	10.1209	656.257	0.0293716	enh34938-LINC01587
chr4	5755000	5760000	5001	*	chr4	5525000	5530000	5001	*	enh34939	genic	60.3193	LINC01587	19.875	TRUE	645	9.47172	571.328	0.0255705	enh34939-LINC01587
chr4	5760000	5765000	5001	*	chr4	5525000	5530000	5001	*	enh34940	genic	57.7054	LINC01587	19.875	TRUE	645	13.0208	751.372	0.0336286	enh34940-LINC01587
chr4	5810000	5815000	5001	*	chr4	5525000	5530000	5001	*	enh34941	genic	63.0566	LINC01587	19.875	TRUE	645	9.23687	582.446	0.0260681	enh34941-LINC01587
chr4	5825000	5830000	5001	*	chr4	5525000	5530000	5001	*	enh34942	genic	66.4435	LINC01587	19.875	TRUE	645	9.1785	609.851	0.0272946	enh34942-LINC01587
chr4	55185000	55190000	5001	*	chr4	55465000	55470000	5001	*	enh36587	intergenic	68.3644	LOC339978	27.75	TRUE	646	17.8357	1219.33	0.0258904	enh36587-LOC339978
chr4	55185000	55190000	5001	*	chr4	55465000	55470000	5001	*	enh36588	intergenic	63.7528	LOC339978	27.75	TRUE	646	17.8357	1137.08	0.024144	enh36588-LOC339978
chr4	55315000	55320000	5001	*	chr4	55465000	55470000	5001	*	enh36596	intergenic	62.5145	LOC339978	27.75	TRUE	646	15.5417	971.58	0.0206299	enh36596-LOC339978
chr4	55405000	55410000	5001	*	chr4	55465000	55470000	5001	*	enh36597	intergenic	73.9795	LOC339978	27.75	TRUE	646	28.2083	2086.84	0.0443106	enh36597-LOC339978
chr4	55405000	55410000	5001	*	chr4	55465000	55470000	5001	*	enh36598	intergenic	62.8524	LOC339978	27.75	TRUE	646	28.2083	1772.96	0.0376459	enh36598-LOC339978
chr4	55415000	55420000	5001	*	chr4	55465000	55470000	5001	*	enh36599	intergenic	62.2774	LOC339978	27.75	TRUE	646	33.0582	2058.78	0.0437148	enh36599-LOC339978
chr4	55430000	55435000	5001	*	chr4	55465000	55470000	5001	*	enh36600	intergenic	65.3808	LOC339978	27.75	TRUE	646	34.1193	2230.75	0.0473663	enh36600-LOC339978
chr4	55520000	55525000	5001	*	chr4	55465000	55470000	5001	*	enh36601	promoter	89.7957	LOC339978	27.75	TRUE	646	26.8943	2414.99	0.0512784	enh36601-LOC339978
chr4	55525000	55530000	5001	*	chr4	55465000	55470000	5001	*	enh36602	genic	75.317	LOC339978	27.75	TRUE	646	16.4429	1238.43	0.026296	enh36602-LOC339978
chr4	55620000	55625000	5001	*	chr4	55465000	55470000	5001	*	enh36610	intergenic	63.9538	LOC339978	27.75	TRUE	646	15.5917	997.15	0.0211728	enh36610-LOC339978
chr4	55620000	55625000	5001	*	chr4	55465000	55470000	5001	*	enh36611	intergenic	62.5126	LOC339978	27.75	TRUE	646	15.5917	974.679	0.0206957	enh36611-LOC339978
chr4	55520000	55525000	5001	*	chr4	55520000	55525000	5001	*	enh36601	promoter	89.7957	KIT	1397.75	TRUE	647	455.448	40897.3	0.368606	enh36601-KIT
chr4	55525000	55530000	5001	*	chr4	55520000	55525000	5001	*	enh36602	genic	75.317	KIT	1397.75	TRUE	647	126.12	9498.95	0.0856138	enh36602-KIT
chr4	55545000	55550000	5001	*	chr4	55520000	55525000	5001	*	enh36603	genic	71.6676	KIT	1397.75	TRUE	647	33.8552	2426.33	0.0218684	enh36603-KIT
chr4	55550000	55555000	5001	*	chr4	55520000	55525000	5001	*	enh36604	genic	100.365	KIT	1397.75	TRUE	647	28.525	2862.91	0.0258033	enh36604-KIT
chr4	5045000	5050000	5001	*	chr4	5560000	5565000	5001	*	enh34934	intergenic	66.3886	EVC2	720.125	TRUE	648	6.58519	437.182	0.0200135	enh34934-EVC2
chr4	5620000	5625000	5001	*	chr4	5560000	5565000	5001	*	enh34936	genic	65.7083	EVC2	720.125	TRUE	648	24.8834	1635.05	0.0748499	enh34936-EVC2
chr4	5710000	5715000	5001	*	chr4	5560000	5565000	5001	*	enh34937	promoter	79.3963	EVC2	720.125	TRUE	648	13.2033	1048.29	0.047989	enh34937-EVC2
chr4	5755000	5760000	5001	*	chr4	5560000	5565000	5001	*	enh34939	genic	60.3193	EVC2	720.125	TRUE	648	10.6209	640.647	0.0293278	enh34939-EVC2
chr4	5760000	5765000	5001	*	chr4	5560000	5565000	5001	*	enh34940	genic	57.7054	EVC2	720.125	TRUE	648	9.1254	526.585	0.0241062	enh34940-EVC2
chr4	5810000	5815000	5001	*	chr4	5560000	5565000	5001	*	enh34941	genic	63.0566	EVC2	720.125	TRUE	648	15.5364	979.673	0.0448479	enh34941-EVC2
chr4	5825000	5830000	5001	*	chr4	5560000	5565000	5001	*	enh34942	genic	66.4435	EVC2	720.125	TRUE	648	14.703	976.921	0.0447219	enh34942-EVC2
chr4	55835000	55840000	5001	*	chr4	55940000	55945000	5001	*	enh36620	intergenic	69.8001	KDR	404.375	TRUE	649	21.834	1524.02	0.0271583	enh36620-KDR
chr4	55865000	55870000	5001	*	chr4	55940000	55945000	5001	*	enh36622	intergenic	66.8951	KDR	404.375	TRUE	649	21.0357	1407.19	0.0250763	enh36622-KDR
chr4	55935000	55940000	5001	*	chr4	55940000	55945000	5001	*	enh36623	intergenic	70.5055	KDR	404.375	TRUE	649	203.825	14370.8	0.256091	enh36623-KDR
chr4	55985000	55990000	5001	*	chr4	55940000	55945000	5001	*	enh36624	genic	71.4853	KDR	404.375	TRUE	649	28.6852	2050.57	0.0365416	enh36624-KDR
chr4	55990000	55995000	5001	*	chr4	55940000	55945000	5001	*	enh36625	promoter	71.1076	KDR	404.375	TRUE	649	27.2121	1934.99	0.0344819	enh36625-KDR
chr4	56050000	56055000	5001	*	chr4	55940000	55945000	5001	*	enh36627	intergenic	67.2271	KDR	404.375	TRUE	649	18.8323	1266.04	0.0225611	enh36627-KDR
chr4	56080000	56085000	5001	*	chr4	55940000	55945000	5001	*	enh36628	intergenic	68.7622	KDR	404.375	TRUE	649	16.4373	1130.26	0.0201415	enh36628-KDR
chr4	56195000	56200000	5001	*	chr4	56210000	56215000	5001	*	enh36635	intergenic	85.5735	SRD5A3	1953.88	TRUE	650	64.8843	5552.38	0.0324204	enh36635-SRD5A3
chr4	56200000	56205000	5001	*	chr4	56210000	56215000	5001	*	enh36636	intergenic	106.001	SRD5A3	1953.88	TRUE	650	104.186	11043.9	0.0644852	enh36636-SRD5A3
chr4	56210000	56215000	5001	*	chr4	56210000	56215000	5001	*	enh36637	promoter	113.522	SRD5A3	1953.88	TRUE	650	490.683	55703.5	0.325253	enh36637-SRD5A3
chr4	56215000	56220000	5001	*	chr4	56210000	56215000	5001	*	enh36638	genic	80.5222	SRD5A3	1953.88	TRUE	650	155.211	12497.9	0.0729754	enh36638-SRD5A3
chr4	56215000	56220000	5001	*	chr4	56210000	56215000	5001	*	enh36639	genic	64.9421	SRD5A3	1953.88	TRUE	650	155.211	10079.7	0.0588555	enh36639-SRD5A3
chr4	56220000	56225000	5001	*	chr4	56210000	56215000	5001	*	enh36640	genic	77.4904	SRD5A3	1953.88	TRUE	650	90.3963	7004.85	0.0409013	enh36640-SRD5A3
chr4	56260000	56265000	5001	*	chr4	56210000	56215000	5001	*	enh36642	promoter	121.594	SRD5A3	1953.88	TRUE	650	32.9785	4009.97	0.0234142	enh36642-SRD5A3
chr4	56195000	56200000	5001	*	chr4	56230000	56235000	5001	*	enh36635	intergenic	85.5735	SRD5A3-AS1	150.625	TRUE	651	26.1595	2238.56	0.0240315	enh36635-SRD5A3-AS1
chr4	56200000	56205000	5001	*	chr4	56230000	56235000	5001	*	enh36636	intergenic	106.001	SRD5A3-AS1	150.625	TRUE	651	31.9238	3383.96	0.0363276	enh36636-SRD5A3-AS1
chr4	56210000	56215000	5001	*	chr4	56230000	56235000	5001	*	enh36637	promoter	113.522	SRD5A3-AS1	150.625	TRUE	651	36.1281	4101.34	0.0440289	enh36637-SRD5A3-AS1
chr4	56215000	56220000	5001	*	chr4	56230000	56235000	5001	*	enh36638	genic	80.5222	SRD5A3-AS1	150.625	TRUE	651	74.555	6003.33	0.0644473	enh36638-SRD5A3-AS1
chr4	56215000	56220000	5001	*	chr4	56230000	56235000	5001	*	enh36639	genic	64.9421	SRD5A3-AS1	150.625	TRUE	651	74.555	4841.76	0.0519775	enh36639-SRD5A3-AS1
chr4	56220000	56225000	5001	*	chr4	56230000	56235000	5001	*	enh36640	genic	77.4904	SRD5A3-AS1	150.625	TRUE	651	107.716	8346.95	0.0896065	enh36640-SRD5A3-AS1
chr4	56250000	56255000	5001	*	chr4	56230000	56235000	5001	*	enh36641	promoter	62.0136	SRD5A3-AS1	150.625	TRUE	651	70.6686	4382.41	0.0470463	enh36641-SRD5A3-AS1
chr4	56260000	56265000	5001	*	chr4	56230000	56235000	5001	*	enh36642	promoter	121.594	SRD5A3-AS1	150.625	TRUE	651	52.0451	6328.36	0.0679365	enh36642-SRD5A3-AS1
chr4	56260000	56265000	5001	*	chr4	56230000	56235000	5001	*	enh36643	genic	76.1657	SRD5A3-AS1	150.625	TRUE	651	52.0451	3964.05	0.0425551	enh36643-SRD5A3-AS1
chr4	56410000	56415000	5001	*	chr4	56230000	56235000	5001	*	enh36653	promoter	117.194	SRD5A3-AS1	150.625	TRUE	651	16.3458	1915.63	0.0205647	enh36653-SRD5A3-AS1
chr4	56200000	56205000	5001	*	chr4	56260000	56265000	5001	*	enh36636	intergenic	106.001	TMEM165	2403.62	TRUE	652	33.0532	3503.67	0.0213729	enh36636-TMEM165
chr4	56210000	56215000	5001	*	chr4	56260000	56265000	5001	*	enh36637	promoter	113.522	TMEM165	2403.62	TRUE	652	32.9785	3743.79	0.0228377	enh36637-TMEM165
chr4	56215000	56220000	5001	*	chr4	56260000	56265000	5001	*	enh36638	genic	80.5222	TMEM165	2403.62	TRUE	652	56.5885	4556.63	0.0277961	enh36638-TMEM165
chr4	56215000	56220000	5001	*	chr4	56260000	56265000	5001	*	enh36639	genic	64.9421	TMEM165	2403.62	TRUE	652	56.5885	3674.97	0.0224179	enh36639-TMEM165
chr4	56220000	56225000	5001	*	chr4	56260000	56265000	5001	*	enh36640	genic	77.4904	TMEM165	2403.62	TRUE	652	45.8905	3556.07	0.0216926	enh36640-TMEM165
chr4	56250000	56255000	5001	*	chr4	56260000	56265000	5001	*	enh36641	promoter	62.0136	TMEM165	2403.62	TRUE	652	105.49	6541.8	0.039906	enh36641-TMEM165
chr4	56260000	56265000	5001	*	chr4	56260000	56265000	5001	*	enh36642	promoter	121.594	TMEM165	2403.62	TRUE	652	417.029	50708	0.309326	enh36642-TMEM165
chr4	56260000	56265000	5001	*	chr4	56260000	56265000	5001	*	enh36643	genic	76.1657	TMEM165	2403.62	TRUE	652	417.029	31763.3	0.193761	enh36643-TMEM165
chr4	56275000	56280000	5001	*	chr4	56260000	56265000	5001	*	enh36644	genic	63.1559	TMEM165	2403.62	TRUE	652	58.0941	3668.99	0.0223814	enh36644-TMEM165
chr4	56210000	56215000	5001	*	chr4	56290000	56295000	5001	*	enh36637	promoter	113.522	CLOCK	2355.38	TRUE	653	20.7351	2353.9	0.0253698	enh36637-CLOCK
chr4	56220000	56225000	5001	*	chr4	56290000	56295000	5001	*	enh36640	genic	77.4904	CLOCK	2355.38	TRUE	653	25.4246	1970.16	0.0212339	enh36640-CLOCK
chr4	56260000	56265000	5001	*	chr4	56290000	56295000	5001	*	enh36642	promoter	121.594	CLOCK	2355.38	TRUE	653	33.5624	4080.97	0.0439838	enh36642-CLOCK
chr4	56260000	56265000	5001	*	chr4	56290000	56295000	5001	*	enh36643	genic	76.1657	CLOCK	2355.38	TRUE	653	33.5624	2556.3	0.0275512	enh36643-CLOCK
chr4	56275000	56280000	5001	*	chr4	56290000	56295000	5001	*	enh36644	genic	63.1559	CLOCK	2355.38	TRUE	653	97.1853	6137.82	0.0661521	enh36644-CLOCK
chr4	56295000	56300000	5001	*	chr4	56290000	56295000	5001	*	enh36645	genic	60.3516	CLOCK	2355.38	TRUE	653	227.721	13743.3	0.148122	enh36645-CLOCK
chr4	56300000	56305000	5001	*	chr4	56290000	56295000	5001	*	enh36646	genic	63.9743	CLOCK	2355.38	TRUE	653	106.42	6808.12	0.0733764	enh36646-CLOCK
chr4	56305000	56310000	5001	*	chr4	56290000	56295000	5001	*	enh36647	genic	62.0059	CLOCK	2355.38	TRUE	653	78.8276	4887.78	0.0526794	enh36647-CLOCK
chr4	56310000	56315000	5001	*	chr4	56290000	56295000	5001	*	enh36648	genic	75.6303	CLOCK	2355.38	TRUE	653	42.1887	3190.75	0.0343891	enh36648-CLOCK
chr4	56310000	56315000	5001	*	chr4	56290000	56295000	5001	*	enh36649	genic	72.394	CLOCK	2355.38	TRUE	653	42.1887	3054.21	0.0329176	enh36649-CLOCK
chr4	56320000	56325000	5001	*	chr4	56290000	56295000	5001	*	enh36650	genic	64.7931	CLOCK	2355.38	TRUE	653	38.3786	2486.66	0.0268007	enh36650-CLOCK
chr4	56410000	56415000	5001	*	chr4	56290000	56295000	5001	*	enh36653	promoter	117.194	CLOCK	2355.38	TRUE	653	25.3149	2966.75	0.031975	enh36653-CLOCK
chr4	56210000	56215000	5001	*	chr4	56420000	56425000	5001	*	enh36637	promoter	113.522	PDCL2	272.75	TRUE	654	21.7947	2474.19	0.022539	enh36637-PDCL2
chr4	56260000	56265000	5001	*	chr4	56420000	56425000	5001	*	enh36642	promoter	121.594	PDCL2	272.75	TRUE	654	25.4782	3097.98	0.0282215	enh36642-PDCL2
chr4	56300000	56305000	5001	*	chr4	56420000	56425000	5001	*	enh36646	genic	63.9743	PDCL2	272.75	TRUE	654	34.4178	2201.85	0.0200581	enh36646-PDCL2
chr4	56395000	56400000	5001	*	chr4	56420000	56425000	5001	*	enh36652	genic	62.9224	PDCL2	272.75	TRUE	654	42.0539	2646.13	0.0241053	enh36652-PDCL2
chr4	56410000	56415000	5001	*	chr4	56420000	56425000	5001	*	enh36653	promoter	117.194	PDCL2	272.75	TRUE	654	106.086	12432.7	0.113257	enh36653-PDCL2
chr4	56415000	56420000	5001	*	chr4	56420000	56425000	5001	*	enh36654	intergenic	66.4518	PDCL2	272.75	TRUE	654	191.227	12707.4	0.11576	enh36654-PDCL2
chr4	56425000	56430000	5001	*	chr4	56420000	56425000	5001	*	enh36655	genic	69.8067	PDCL2	272.75	TRUE	654	183.865	12835	0.116922	enh36655-PDCL2
chr4	56430000	56435000	5001	*	chr4	56420000	56425000	5001	*	enh36656	genic	59.0918	PDCL2	272.75	TRUE	654	111.558	6592.17	0.0600523	enh36656-PDCL2
chr4	56440000	56445000	5001	*	chr4	56420000	56425000	5001	*	enh36657	genic	55.2065	PDCL2	272.75	TRUE	654	53.3668	2946.2	0.0268388	enh36657-PDCL2
chr4	56440000	56445000	5001	*	chr4	56420000	56425000	5001	*	enh36658	genic	65.0918	PDCL2	272.75	TRUE	654	53.3668	3473.74	0.0316445	enh36658-PDCL2
chr4	56300000	56305000	5001	*	chr4	56460000	56465000	5001	*	enh36646	genic	63.9743	NMU	277	TRUE	655	18.3759	1175.58	0.0219767	enh36646-NMU
chr4	56305000	56310000	5001	*	chr4	56460000	56465000	5001	*	enh36647	genic	62.0059	NMU	277	TRUE	655	17.8336	1105.79	0.0206719	enh36647-NMU
chr4	56365000	56370000	5001	*	chr4	56460000	56465000	5001	*	enh36651	genic	67.0306	NMU	277	TRUE	655	16.0589	1076.44	0.0201232	enh36651-NMU
chr4	56395000	56400000	5001	*	chr4	56460000	56465000	5001	*	enh36652	genic	62.9224	NMU	277	TRUE	655	17.0169	1070.74	0.0200168	enh36652-NMU
chr4	56410000	56415000	5001	*	chr4	56460000	56465000	5001	*	enh36653	promoter	117.194	NMU	277	TRUE	655	23.7507	2783.44	0.0520344	enh36653-NMU
chr4	56415000	56420000	5001	*	chr4	56460000	56465000	5001	*	enh36654	intergenic	66.4518	NMU	277	TRUE	655	20.7265	1377.32	0.025748	enh36654-NMU
chr4	56425000	56430000	5001	*	chr4	56460000	56465000	5001	*	enh36655	genic	69.8067	NMU	277	TRUE	655	32.6634	2280.13	0.0426253	enh36655-NMU
chr4	56430000	56435000	5001	*	chr4	56460000	56465000	5001	*	enh36656	genic	59.0918	NMU	277	TRUE	655	38.4182	2270.2	0.0424398	enh36656-NMU
chr4	56440000	56445000	5001	*	chr4	56460000	56465000	5001	*	enh36657	genic	55.2065	NMU	277	TRUE	655	64.3074	3550.19	0.0663683	enh36657-NMU
chr4	56440000	56445000	5001	*	chr4	56460000	56465000	5001	*	enh36658	genic	65.0918	NMU	277	TRUE	655	64.3074	4185.88	0.0782521	enh36658-NMU
chr4	56500000	56505000	5001	*	chr4	56460000	56465000	5001	*	enh36659	promoter	68.6761	NMU	277	TRUE	655	28.239	1939.35	0.0362548	enh36659-NMU
chr4	56705000	56710000	5001	*	chr4	56685000	56690000	5001	*	enh36660	intergenic	68.6293	LOC644145	90.625	TRUE	656	64.9979	4460.76	0.104748	enh36660-LOC644145
chr4	56715000	56720000	5001	*	chr4	56685000	56690000	5001	*	enh36661	promoter	97.4302	LOC644145	90.625	TRUE	656	32.6244	3178.6	0.0746406	enh36661-LOC644145
chr4	56730000	56735000	5001	*	chr4	56685000	56690000	5001	*	enh36662	genic	83.4728	LOC644145	90.625	TRUE	656	27.4317	2289.8	0.0537695	enh36662-LOC644145
chr4	56810000	56815000	5001	*	chr4	56685000	56690000	5001	*	enh36663	promoter	123.461	LOC644145	90.625	TRUE	656	14.4153	1779.73	0.041792	enh36663-LOC644145
chr4	56915000	56920000	5001	*	chr4	56685000	56690000	5001	*	enh36666	intergenic	88.4488	LOC644145	90.625	TRUE	656	13.7691	1217.86	0.0285981	enh36666-LOC644145
chr4	57165000	57170000	5001	*	chr4	56685000	56690000	5001	*	enh36672	genic	69.1842	LOC644145	90.625	TRUE	656	16.141	1116.7	0.0262227	enh36672-LOC644145
chr4	56705000	56710000	5001	*	chr4	56715000	56720000	5001	*	enh36660	intergenic	68.6293	EXOC1	1235	TRUE	657	108.393	7438.97	0.0790592	enh36660-EXOC1
chr4	56715000	56720000	5001	*	chr4	56715000	56720000	5001	*	enh36661	promoter	97.4302	EXOC1	1235	TRUE	657	425.991	41504.4	0.441097	enh36661-EXOC1
chr4	56730000	56735000	5001	*	chr4	56715000	56720000	5001	*	enh36662	genic	83.4728	EXOC1	1235	TRUE	657	59.6782	4981.5	0.052942	enh36662-EXOC1
chr4	56810000	56815000	5001	*	chr4	56715000	56720000	5001	*	enh36663	promoter	123.461	EXOC1	1235	TRUE	657	17.9205	2212.48	0.0235136	enh36663-EXOC1
chr4	56810000	56815000	5001	*	chr4	56810000	56815000	5001	*	enh36663	promoter	123.461	CEP135	1855.5	TRUE	658	441.05	54452.4	0.553181	enh36663-CEP135
chr4	56845000	56850000	5001	*	chr4	56810000	56815000	5001	*	enh36664	genic	57.2932	CEP135	1855.5	TRUE	658	34.6381	1984.52	0.0201607	enh36664-CEP135
chr4	56915000	56920000	5001	*	chr4	57035000	57040000	5001	*	enh36666	intergenic	88.4488	KIAA1211	1057.5	TRUE	659	20.1069	1778.43	0.0383153	enh36666-KIAA1211
chr4	56950000	56955000	5001	*	chr4	57035000	57040000	5001	*	enh36667	intergenic	59.7179	KIAA1211	1057.5	TRUE	659	19.5218	1165.8	0.0251165	enh36667-KIAA1211
chr4	57045000	57050000	5001	*	chr4	57035000	57040000	5001	*	enh36668	genic	71.5613	KIAA1211	1057.5	TRUE	659	107.881	7720.1	0.166325	enh36668-KIAA1211
chr4	57045000	57050000	5001	*	chr4	57035000	57040000	5001	*	enh36669	genic	68.7083	KIAA1211	1057.5	TRUE	659	107.881	7412.32	0.159694	enh36669-KIAA1211
chr4	57095000	57100000	5001	*	chr4	57035000	57040000	5001	*	enh36670	genic	68.2557	KIAA1211	1057.5	TRUE	659	24.3827	1664.26	0.0358555	enh36670-KIAA1211
chr4	57165000	57170000	5001	*	chr4	57035000	57040000	5001	*	enh36672	genic	69.1842	KIAA1211	1057.5	TRUE	659	17.678	1223.03	0.0263496	enh36672-KIAA1211
chr4	5620000	5625000	5001	*	chr4	5710000	5715000	5001	*	enh34936	genic	65.7083	EVC	724.5	TRUE	660	25.6048	1682.45	0.0236891	enh34936-EVC
chr4	5710000	5715000	5001	*	chr4	5710000	5715000	5001	*	enh34937	promoter	79.3963	EVC	724.5	TRUE	660	482.223	38286.7	0.539082	enh34937-EVC
chr4	5730000	5735000	5001	*	chr4	5710000	5715000	5001	*	enh34938	genic	64.8416	EVC	724.5	TRUE	660	52.2138	3385.62	0.04767	enh34938-EVC
chr4	5810000	5815000	5001	*	chr4	5710000	5715000	5001	*	enh34941	genic	63.0566	EVC	724.5	TRUE	660	23.8265	1502.42	0.0211542	enh34941-EVC
chr4	57045000	57050000	5001	*	chr4	57200000	57205000	5001	*	enh36668	genic	71.5613	AASDH	1067.5	TRUE	661	12.8576	920.106	0.0211916	enh36668-AASDH
chr4	57045000	57050000	5001	*	chr4	57200000	57205000	5001	*	enh36669	genic	68.7083	AASDH	1067.5	TRUE	661	12.8576	883.424	0.0203467	enh36669-AASDH
chr4	57095000	57100000	5001	*	chr4	57200000	57205000	5001	*	enh36670	genic	68.2557	AASDH	1067.5	TRUE	661	19.0798	1302.31	0.0299943	enh36670-AASDH
chr4	57125000	57130000	5001	*	chr4	57200000	57205000	5001	*	enh36671	genic	66.0839	AASDH	1067.5	TRUE	661	15.9796	1056	0.0243214	enh36671-AASDH
chr4	57165000	57170000	5001	*	chr4	57200000	57205000	5001	*	enh36672	genic	69.1842	AASDH	1067.5	TRUE	661	29.5686	2045.68	0.0471154	enh36672-AASDH
chr4	57225000	57230000	5001	*	chr4	57200000	57205000	5001	*	enh36673	genic	69.4006	AASDH	1067.5	TRUE	661	41.0029	2845.62	0.0655395	enh36673-AASDH
chr4	57250000	57255000	5001	*	chr4	57200000	57205000	5001	*	enh36674	promoter	100.626	AASDH	1067.5	TRUE	661	24.948	2510.42	0.0578191	enh36674-AASDH
chr4	57300000	57305000	5001	*	chr4	57200000	57205000	5001	*	enh36676	promoter	126.677	AASDH	1067.5	TRUE	661	7.88567	998.929	0.023007	enh36676-AASDH
chr4	57395000	57400000	5001	*	chr4	57200000	57205000	5001	*	enh36680	promoter	80.1389	AASDH	1067.5	TRUE	661	12.8787	1032.08	0.0237706	enh36680-AASDH
chr4	57730000	57735000	5001	*	chr4	57200000	57205000	5001	*	enh36709	intergenic	74.1862	AASDH	1067.5	TRUE	661	12.2786	910.9	0.0209795	enh36709-AASDH
chr4	57225000	57230000	5001	*	chr4	57255000	57260000	5001	*	enh36673	genic	69.4006	PPAT	1273	TRUE	662	45.5413	3160.59	0.0445514	enh36673-PPAT
chr4	57250000	57255000	5001	*	chr4	57255000	57260000	5001	*	enh36674	promoter	100.626	PPAT	1273	TRUE	662	146.537	14745.4	0.20785	enh36674-PPAT
chr4	57275000	57280000	5001	*	chr4	57255000	57260000	5001	*	enh36675	genic	62.8877	PPAT	1273	TRUE	662	64.9984	4087.6	0.0576184	enh36675-PPAT
chr4	57300000	57305000	5001	*	chr4	57255000	57260000	5001	*	enh36676	promoter	126.677	PPAT	1273	TRUE	662	23.2916	2950.5	0.0415899	enh36676-PPAT
chr4	57310000	57315000	5001	*	chr4	57255000	57260000	5001	*	enh36677	genic	65.7013	PPAT	1273	TRUE	662	22.3663	1469.5	0.0207139	enh36677-PPAT
chr4	57330000	57335000	5001	*	chr4	57255000	57260000	5001	*	enh36678	promoter	109.912	PPAT	1273	TRUE	662	20.9528	2302.97	0.0324624	enh36678-PPAT
chr4	57275000	57280000	5001	*	chr4	57300000	57305000	5001	*	enh36675	genic	62.8877	PAICS	1585	TRUE	663	43.9787	2765.72	0.0233969	enh36675-PAICS
chr4	57300000	57305000	5001	*	chr4	57300000	57305000	5001	*	enh36676	promoter	126.677	PAICS	1585	TRUE	663	472.956	59912.5	0.506835	enh36676-PAICS
chr4	57310000	57315000	5001	*	chr4	57300000	57305000	5001	*	enh36677	genic	65.7013	PAICS	1585	TRUE	663	90.5681	5950.44	0.0503383	enh36677-PAICS
chr4	57330000	57335000	5001	*	chr4	57300000	57305000	5001	*	enh36678	promoter	109.912	PAICS	1585	TRUE	663	49.6698	5459.32	0.0461837	enh36678-PAICS
chr4	57300000	57305000	5001	*	chr4	57330000	57335000	5001	*	enh36676	promoter	126.677	SRP72	1269.5	TRUE	664	49.6698	6292	0.0574981	enh36676-SRP72
chr4	57310000	57315000	5001	*	chr4	57330000	57335000	5001	*	enh36677	genic	65.7013	SRP72	1269.5	TRUE	664	84.4537	5548.72	0.0507058	enh36677-SRP72
chr4	57330000	57335000	5001	*	chr4	57330000	57335000	5001	*	enh36678	promoter	109.912	SRP72	1269.5	TRUE	664	430.451	47311.8	0.432349	enh36678-SRP72
chr4	57300000	57305000	5001	*	chr4	57370000	57375000	5001	*	enh36676	promoter	126.677	ARL9	148.875	TRUE	665	21.393	2709.99	0.0391561	enh36676-ARL9
chr4	57310000	57315000	5001	*	chr4	57370000	57375000	5001	*	enh36677	genic	65.7013	ARL9	148.875	TRUE	665	31.7199	2084.04	0.0301119	enh36677-ARL9
chr4	57330000	57335000	5001	*	chr4	57370000	57375000	5001	*	enh36678	promoter	109.912	ARL9	148.875	TRUE	665	37.5973	4132.41	0.0597082	enh36678-ARL9
chr4	57380000	57385000	5001	*	chr4	57370000	57375000	5001	*	enh36679	genic	62.9692	ARL9	148.875	TRUE	665	119.64	7533.64	0.108852	enh36679-ARL9
chr4	57395000	57400000	5001	*	chr4	57370000	57375000	5001	*	enh36680	promoter	80.1389	ARL9	148.875	TRUE	665	56.2229	4505.65	0.0651011	enh36680-ARL9
chr4	57410000	57415000	5001	*	chr4	57370000	57375000	5001	*	enh36681	genic	76.1305	ARL9	148.875	TRUE	665	38.6038	2938.92	0.0424638	enh36681-ARL9
chr4	57665000	57670000	5001	*	chr4	57370000	57375000	5001	*	enh36701	intergenic	79.9776	ARL9	148.875	TRUE	665	18.0542	1443.93	0.0208631	enh36701-ARL9
chr4	57330000	57335000	5001	*	chr4	57395000	57400000	5001	*	enh36678	promoter	109.912	THEGL	597.875	TRUE	666	21.5016	2363.29	0.0229125	enh36678-THEGL
chr4	57380000	57385000	5001	*	chr4	57395000	57400000	5001	*	enh36679	genic	62.9692	THEGL	597.875	TRUE	666	89.7049	5648.64	0.0547648	enh36679-THEGL
chr4	57395000	57400000	5001	*	chr4	57395000	57400000	5001	*	enh36680	promoter	80.1389	THEGL	597.875	TRUE	666	417.549	33461.9	0.32442	enh36680-THEGL
chr4	57410000	57415000	5001	*	chr4	57395000	57400000	5001	*	enh36681	genic	76.1305	THEGL	597.875	TRUE	666	75.9798	5784.38	0.0560807	enh36681-THEGL
chr4	57505000	57510000	5001	*	chr4	57510000	57515000	5001	*	enh36684	intergenic	59.1398	HOPX	477.75	TRUE	667	268.626	15886.5	0.108083	enh36684-HOPX
chr4	57510000	57515000	5001	*	chr4	57510000	57515000	5001	*	enh36685	genic	76.289	HOPX	477.75	TRUE	667	414.916	31653.5	0.215352	enh36685-HOPX
chr4	57515000	57520000	5001	*	chr4	57510000	57515000	5001	*	enh36686	genic	73.6861	HOPX	477.75	TRUE	667	199.586	14706.7	0.100056	enh36686-HOPX
chr4	57515000	57520000	5001	*	chr4	57510000	57515000	5001	*	enh36687	genic	70.7188	HOPX	477.75	TRUE	667	199.586	14114.5	0.0960267	enh36687-HOPX
chr4	57520000	57525000	5001	*	chr4	57510000	57515000	5001	*	enh36688	genic	77.5722	HOPX	477.75	TRUE	667	114.758	8902.06	0.0605644	enh36688-HOPX
chr4	57530000	57535000	5001	*	chr4	57510000	57515000	5001	*	enh36689	genic	68.8116	HOPX	477.75	TRUE	667	45.952	3162.03	0.0215126	enh36689-HOPX
chr4	57665000	57670000	5001	*	chr4	57510000	57515000	5001	*	enh36701	intergenic	79.9776	HOPX	477.75	TRUE	667	37.5474	3002.95	0.0204303	enh36701-HOPX
chr4	57665000	57670000	5001	*	chr4	57675000	57680000	5001	*	enh36701	intergenic	79.9776	SPINK2	165.75	TRUE	668	83.4985	6678.01	0.0511854	enh36701-SPINK2
chr4	57665000	57670000	5001	*	chr4	57675000	57680000	5001	*	enh36702	intergenic	75.7828	SPINK2	165.75	TRUE	668	83.4985	6327.75	0.0485007	enh36702-SPINK2
chr4	57670000	57675000	5001	*	chr4	57675000	57680000	5001	*	enh36703	intergenic	65.5093	SPINK2	165.75	TRUE	668	214.737	14067.3	0.107822	enh36703-SPINK2
chr4	57670000	57675000	5001	*	chr4	57675000	57680000	5001	*	enh36704	intergenic	58.869	SPINK2	165.75	TRUE	668	214.737	12641.4	0.096893	enh36704-SPINK2
chr4	57680000	57685000	5001	*	chr4	57675000	57680000	5001	*	enh36705	genic	57.0701	SPINK2	165.75	TRUE	668	222.944	12723.4	0.0975221	enh36705-SPINK2
chr4	57685000	57690000	5001	*	chr4	57675000	57680000	5001	*	enh36706	promoter	72.1377	SPINK2	165.75	TRUE	668	107.314	7741.4	0.059336	enh36706-SPINK2
chr4	57700000	57705000	5001	*	chr4	57675000	57680000	5001	*	enh36707	intergenic	66.7726	SPINK2	165.75	TRUE	668	52.515	3506.56	0.026877	enh36707-SPINK2
chr4	57745000	57750000	5001	*	chr4	57770000	57775000	5001	*	enh36710	intergenic	73.4774	REST	1993.62	TRUE	669	56.6517	4162.62	0.0266219	enh36710-REST
chr4	57755000	57760000	5001	*	chr4	57770000	57775000	5001	*	enh36711	intergenic	62.7208	REST	1993.62	TRUE	669	94.5533	5930.46	0.0379281	enh36711-REST
chr4	57770000	57775000	5001	*	chr4	57770000	57775000	5001	*	enh36712	intergenic	72.3588	REST	1993.62	TRUE	669	455.165	32935.2	0.210636	enh36712-REST
chr4	57770000	57775000	5001	*	chr4	57770000	57775000	5001	*	enh36713	promoter	123.872	REST	1993.62	TRUE	669	455.165	56382.1	0.36059	enh36713-REST
chr4	57840000	57845000	5001	*	chr4	57770000	57775000	5001	*	enh36715	promoter	126.294	REST	1993.62	TRUE	669	25.7915	3257.31	0.020832	enh36715-REST
chr4	57770000	57775000	5001	*	chr4	57825000	57830000	5001	*	enh36712	intergenic	72.3588	NOA1	1448.38	TRUE	670	32.69	2365.41	0.0284929	enh36712-NOA1
chr4	57770000	57775000	5001	*	chr4	57825000	57830000	5001	*	enh36713	promoter	123.872	NOA1	1448.38	TRUE	670	32.69	4049.36	0.0487773	enh36713-NOA1
chr4	57820000	57825000	5001	*	chr4	57825000	57830000	5001	*	enh36714	intergenic	86.2643	NOA1	1448.38	TRUE	670	200.551	17300.4	0.208395	enh36714-NOA1
chr4	57840000	57845000	5001	*	chr4	57825000	57830000	5001	*	enh36715	promoter	126.294	NOA1	1448.38	TRUE	670	89.4347	11295	0.136056	enh36715-NOA1
chr4	57855000	57860000	5001	*	chr4	57825000	57830000	5001	*	enh36716	genic	70.7314	NOA1	1448.38	TRUE	670	37.5064	2652.88	0.0319558	enh36716-NOA1
chr4	57770000	57775000	5001	*	chr4	57840000	57845000	5001	*	enh36713	promoter	123.872	POLR2B	1681.62	TRUE	671	25.7915	3194.84	0.0275408	enh36713-POLR2B
chr4	57820000	57825000	5001	*	chr4	57840000	57845000	5001	*	enh36714	intergenic	86.2643	POLR2B	1681.62	TRUE	671	58.5415	5050.05	0.0435334	enh36714-POLR2B
chr4	57840000	57845000	5001	*	chr4	57840000	57845000	5001	*	enh36715	promoter	126.294	POLR2B	1681.62	TRUE	671	433.61	54762.2	0.472073	enh36715-POLR2B
chr4	57855000	57860000	5001	*	chr4	57840000	57845000	5001	*	enh36716	genic	70.7314	POLR2B	1681.62	TRUE	671	64.152	4537.56	0.0391156	enh36716-POLR2B
chr4	57840000	57845000	5001	*	chr4	57895000	57900000	5001	*	enh36715	promoter	126.294	IGFBP7	3087.75	TRUE	672	26.6438	3364.95	0.0431926	enh36715-IGFBP7
chr4	57855000	57860000	5001	*	chr4	57895000	57900000	5001	*	enh36716	genic	70.7314	IGFBP7	3087.75	TRUE	672	39.0828	2764.38	0.0354837	enh36716-IGFBP7
chr4	57885000	57890000	5001	*	chr4	57895000	57900000	5001	*	enh36717	genic	63.3001	IGFBP7	3087.75	TRUE	672	96.915	6134.74	0.0787457	enh36717-IGFBP7
chr4	57900000	57905000	5001	*	chr4	57895000	57900000	5001	*	enh36718	genic	65.5048	IGFBP7	3087.75	TRUE	672	211.838	13876.4	0.178118	enh36718-IGFBP7
chr4	57915000	57920000	5001	*	chr4	57895000	57900000	5001	*	enh36719	genic	71.9302	IGFBP7	3087.75	TRUE	672	42.4474	3053.26	0.0391917	enh36719-IGFBP7
chr4	57915000	57920000	5001	*	chr4	57895000	57900000	5001	*	enh36720	genic	96.3814	IGFBP7	3087.75	TRUE	672	42.4474	4091.14	0.0525141	enh36720-IGFBP7
chr4	57925000	57930000	5001	*	chr4	57895000	57900000	5001	*	enh36721	genic	77.0402	IGFBP7	3087.75	TRUE	672	31.8906	2456.86	0.0315363	enh36721-IGFBP7
chr4	57930000	57935000	5001	*	chr4	57895000	57900000	5001	*	enh36722	genic	62.6415	IGFBP7	3087.75	TRUE	672	31.0483	1944.91	0.0249649	enh36722-IGFBP7
chr4	57930000	57935000	5001	*	chr4	57895000	57900000	5001	*	enh36723	genic	66.4134	IGFBP7	3087.75	TRUE	672	31.0483	2062.02	0.0264682	enh36723-IGFBP7
chr4	57935000	57940000	5001	*	chr4	57895000	57900000	5001	*	enh36724	genic	78.2836	IGFBP7	3087.75	TRUE	672	25.7232	2013.71	0.025848	enh36724-IGFBP7
chr4	57945000	57950000	5001	*	chr4	57895000	57900000	5001	*	enh36725	genic	65.8326	IGFBP7	3087.75	TRUE	672	26.4533	1741.49	0.0223538	enh36725-IGFBP7
chr4	57975000	57980000	5001	*	chr4	57895000	57900000	5001	*	enh36727	promoter	123.354	IGFBP7	3087.75	TRUE	672	21.5818	2662.21	0.0341722	enh36727-IGFBP7
chr4	57975000	57980000	5001	*	chr4	57895000	57900000	5001	*	enh36728	genic	76.1124	IGFBP7	3087.75	TRUE	672	21.5818	1642.64	0.021085	enh36728-IGFBP7
chr4	57980000	57985000	5001	*	chr4	57895000	57900000	5001	*	enh36729	genic	66.4272	IGFBP7	3087.75	TRUE	672	32.6743	2170.46	0.0278601	enh36729-IGFBP7
chr4	58030000	58035000	5001	*	chr4	57895000	57900000	5001	*	enh36730	genic	84.8126	IGFBP7	3087.75	TRUE	672	21.5646	1828.95	0.0234764	enh36730-IGFBP7
chr4	57915000	57920000	5001	*	chr4	57975000	57980000	5001	*	enh36719	genic	71.9302	IGFBP7-AS1	2554.12	TRUE	673	45.8316	3296.67	0.0209104	enh36719-IGFBP7-AS1
chr4	57915000	57920000	5001	*	chr4	57975000	57980000	5001	*	enh36720	genic	96.3814	IGFBP7-AS1	2554.12	TRUE	673	45.8316	4417.31	0.0280185	enh36720-IGFBP7-AS1
chr4	57945000	57950000	5001	*	chr4	57975000	57980000	5001	*	enh36725	genic	65.8326	IGFBP7-AS1	2554.12	TRUE	673	56.0077	3687.13	0.0233871	enh36725-IGFBP7-AS1
chr4	57955000	57960000	5001	*	chr4	57975000	57980000	5001	*	enh36726	genic	68.982	IGFBP7-AS1	2554.12	TRUE	673	51.7493	3569.77	0.0226426	enh36726-IGFBP7-AS1
chr4	57975000	57980000	5001	*	chr4	57975000	57980000	5001	*	enh36727	promoter	123.354	IGFBP7-AS1	2554.12	TRUE	673	441.754	54492.3	0.345638	enh36727-IGFBP7-AS1
chr4	57975000	57980000	5001	*	chr4	57975000	57980000	5001	*	enh36728	genic	76.1124	IGFBP7-AS1	2554.12	TRUE	673	441.754	33623	0.213267	enh36728-IGFBP7-AS1
chr4	57980000	57985000	5001	*	chr4	57975000	57980000	5001	*	enh36729	genic	66.4272	IGFBP7-AS1	2554.12	TRUE	673	166.611	11067.5	0.0702001	enh36729-IGFBP7-AS1
chr4	4995000	5000000	5001	*	chr4	5820000	5825000	5001	*	enh34933	intergenic	64.5444	CRMP1	354.5	TRUE	674	15.3928	993.521	0.0217154	enh34933-CRMP1
chr4	5620000	5625000	5001	*	chr4	5820000	5825000	5001	*	enh34936	genic	65.7083	CRMP1	354.5	TRUE	674	17.7749	1167.96	0.025528	enh34936-CRMP1
chr4	5710000	5715000	5001	*	chr4	5820000	5825000	5001	*	enh34937	promoter	79.3963	CRMP1	354.5	TRUE	674	16.5718	1315.74	0.0287582	enh34937-CRMP1
chr4	5730000	5735000	5001	*	chr4	5820000	5825000	5001	*	enh34938	genic	64.8416	CRMP1	354.5	TRUE	674	15.1559	982.731	0.0214795	enh34938-CRMP1
chr4	5760000	5765000	5001	*	chr4	5820000	5825000	5001	*	enh34940	genic	57.7054	CRMP1	354.5	TRUE	674	21.271	1227.45	0.0268283	enh34940-CRMP1
chr4	5810000	5815000	5001	*	chr4	5820000	5825000	5001	*	enh34941	genic	63.0566	CRMP1	354.5	TRUE	674	79.9742	5042.91	0.110223	enh34941-CRMP1
chr4	5825000	5830000	5001	*	chr4	5820000	5825000	5001	*	enh34942	genic	66.4435	CRMP1	354.5	TRUE	674	169.219	11243.5	0.245749	enh34942-CRMP1
chr4	58030000	58035000	5001	*	chr4	58290000	58295000	5001	*	enh36730	genic	84.8126	LOC101928851	221.5	TRUE	675	26.9502	2285.71	0.034059	enh36730-LOC101928851
chr4	58045000	58050000	5001	*	chr4	58290000	58295000	5001	*	enh36731	genic	66.3759	LOC101928851	221.5	TRUE	675	22.4308	1488.86	0.0221853	enh36731-LOC101928851
chr4	58290000	58295000	5001	*	chr4	58290000	58295000	5001	*	enh36741	promoter	56.7203	LOC101928851	221.5	TRUE	675	295.124	16739.5	0.249433	enh36741-LOC101928851
chr4	58290000	58295000	5001	*	chr4	58290000	58295000	5001	*	enh36742	genic	62.8816	LOC101928851	221.5	TRUE	675	295.124	18557.9	0.276528	enh36742-LOC101928851
chr4	58810000	58815000	5001	*	chr4	59390000	59395000	5001	*	enh36747	intergenic	65.0605	LOC105377671	59.375	TRUE	676	8.04169	523.196	0.0304522	enh36747-LOC105377671
chr4	59210000	59215000	5001	*	chr4	59390000	59395000	5001	*	enh36750	intergenic	69.0503	LOC105377671	59.375	TRUE	676	8.27546	571.423	0.0332592	enh36750-LOC105377671
chr4	59325000	59330000	5001	*	chr4	59390000	59395000	5001	*	enh36751	intergenic	63.5644	LOC105377671	59.375	TRUE	676	13.6722	869.067	0.0505833	enh36751-LOC105377671
chr4	59425000	59430000	5001	*	chr4	59390000	59395000	5001	*	enh36752	intergenic	71.4804	LOC105377671	59.375	TRUE	676	32.519	2324.48	0.135294	enh36752-LOC105377671
chr4	59465000	59470000	5001	*	chr4	59390000	59395000	5001	*	enh36753	intergenic	70.0842	LOC105377671	59.375	TRUE	676	9.60619	673.242	0.0391855	enh36753-LOC105377671
chr4	59600000	59605000	5001	*	chr4	59390000	59395000	5001	*	enh36755	intergenic	58.7241	LOC105377671	59.375	TRUE	676	10.8617	637.841	0.037125	enh36755-LOC105377671
chr4	62085000	62090000	5001	*	chr4	59390000	59395000	5001	*	enh36781	genic	69.347	LOC105377671	59.375	TRUE	676	5.42464	376.182	0.0218954	enh36781-LOC105377671
chr4	58690000	58695000	5001	*	chr4	59845000	59850000	5001	*	enh36746	intergenic	61.8567	LOC105377247	259.375	TRUE	677	7.05791	436.579	0.0293726	enh36746-LOC105377247
chr4	59210000	59215000	5001	*	chr4	59845000	59850000	5001	*	enh36750	intergenic	69.0503	LOC105377247	259.375	TRUE	677	7.62286	526.361	0.0354131	enh36750-LOC105377247
chr4	59325000	59330000	5001	*	chr4	59845000	59850000	5001	*	enh36751	intergenic	63.5644	LOC105377247	259.375	TRUE	677	6.29702	400.266	0.0269296	enh36751-LOC105377247
chr4	59425000	59430000	5001	*	chr4	59845000	59850000	5001	*	enh36752	intergenic	71.4804	LOC105377247	259.375	TRUE	677	4.45753	318.626	0.0214369	enh36752-LOC105377247
chr4	59465000	59470000	5001	*	chr4	59845000	59850000	5001	*	enh36753	intergenic	70.0842	LOC105377247	259.375	TRUE	677	8.84866	620.151	0.0417232	enh36753-LOC105377247
chr4	59535000	59540000	5001	*	chr4	59845000	59850000	5001	*	enh36754	intergenic	67.1258	LOC105377247	259.375	TRUE	677	10.4793	703.433	0.0473263	enh36754-LOC105377247
chr4	59600000	59605000	5001	*	chr4	59845000	59850000	5001	*	enh36755	intergenic	58.7241	LOC105377247	259.375	TRUE	677	13.3997	786.886	0.052941	enh36755-LOC105377247
chr4	60065000	60070000	5001	*	chr4	59845000	59850000	5001	*	enh36756	intergenic	61.5212	LOC105377247	259.375	TRUE	677	6.65818	409.62	0.0275588	enh36756-LOC105377247
chr4	60735000	60740000	5001	*	chr4	59845000	59850000	5001	*	enh36765	intergenic	63.3904	LOC105377247	259.375	TRUE	677	5.18268	328.532	0.0221033	enh36765-LOC105377247
chr4	58475000	58480000	5001	*	chr4	59850000	59855000	5001	*	enh36743	intergenic	60.4448	LOC105377245	8.625	TRUE	678	7.84911	474.438	0.0403235	enh36743-LOC105377245
chr4	58625000	58630000	5001	*	chr4	59850000	59855000	5001	*	enh36744	intergenic	73.4051	LOC105377245	8.625	TRUE	678	5.15305	378.26	0.0321492	enh36744-LOC105377245
chr4	59085000	59090000	5001	*	chr4	59850000	59855000	5001	*	enh36749	intergenic	61.9757	LOC105377245	8.625	TRUE	678	8.36035	518.139	0.0440378	enh36749-LOC105377245
chr4	59325000	59330000	5001	*	chr4	59850000	59855000	5001	*	enh36751	intergenic	63.5644	LOC105377245	8.625	TRUE	678	5.75152	365.592	0.0310725	enh36751-LOC105377245
chr4	59425000	59430000	5001	*	chr4	59850000	59855000	5001	*	enh36752	intergenic	71.4804	LOC105377245	8.625	TRUE	678	10.4228	745.023	0.0633212	enh36752-LOC105377245
chr4	59535000	59540000	5001	*	chr4	59850000	59855000	5001	*	enh36754	intergenic	67.1258	LOC105377245	8.625	TRUE	678	7.06821	474.459	0.0403253	enh36754-LOC105377245
chr4	59600000	59605000	5001	*	chr4	59850000	59855000	5001	*	enh36755	intergenic	58.7241	LOC105377245	8.625	TRUE	678	7.83292	459.981	0.0390948	enh36755-LOC105377245
chr4	60065000	60070000	5001	*	chr4	59850000	59855000	5001	*	enh36756	intergenic	61.5212	LOC105377245	8.625	TRUE	678	4.86512	299.308	0.0254389	enh36756-LOC105377245
chr4	60635000	60640000	5001	*	chr4	59850000	59855000	5001	*	enh36763	intergenic	55.6115	LOC105377245	8.625	TRUE	678	4.62029	256.941	0.021838	enh36763-LOC105377245
chr4	62065000	62070000	5001	*	chr4	59850000	59855000	5001	*	enh36778	promoter	102.271	LOC105377245	8.625	TRUE	678	2.8568	292.167	0.024832	enh36778-LOC105377245
chr4	62065000	62070000	5001	*	chr4	59850000	59855000	5001	*	enh36779	promoter	121.461	LOC105377245	8.625	TRUE	678	2.8568	346.989	0.0294914	enh36779-LOC105377245
chr4	5620000	5625000	5001	*	chr4	6055000	6060000	5001	*	enh34936	genic	65.7083	JAKMIP1	765	TRUE	679	8.94438	587.72	0.0231312	enh34936-JAKMIP1
chr4	5710000	5715000	5001	*	chr4	6055000	6060000	5001	*	enh34937	promoter	79.3963	JAKMIP1	765	TRUE	679	7.07325	561.59	0.0221028	enh34937-JAKMIP1
chr4	5755000	5760000	5001	*	chr4	6055000	6060000	5001	*	enh34939	genic	60.3193	JAKMIP1	765	TRUE	679	11.0952	669.255	0.0263403	enh34939-JAKMIP1
chr4	6000000	6005000	5001	*	chr4	6055000	6060000	5001	*	enh34943	intergenic	62.6747	JAKMIP1	765	TRUE	679	28.8482	1808.05	0.0711607	enh34943-JAKMIP1
chr4	6270000	6275000	5001	*	chr4	6055000	6060000	5001	*	enh34946	promoter	80.1993	JAKMIP1	765	TRUE	679	8.54711	685.472	0.0269785	enh34946-JAKMIP1
chr4	570000	575000	5001	*	chr4	615000	620000	5001	*	enh34617	intergenic	77.727	PDE6B	395.125	TRUE	680	47.096	3660.63	0.0288538	enh34617-PDE6B
chr4	570000	575000	5001	*	chr4	615000	620000	5001	*	enh34618	intergenic	62.496	PDE6B	395.125	TRUE	680	47.096	2943.31	0.0231998	enh34618-PDE6B
chr4	595000	600000	5001	*	chr4	615000	620000	5001	*	enh34619	intergenic	57.7701	PDE6B	395.125	TRUE	680	80.4029	4644.88	0.0366119	enh34619-PDE6B
chr4	595000	600000	5001	*	chr4	615000	620000	5001	*	enh34620	intergenic	63.6978	PDE6B	395.125	TRUE	680	80.4029	5121.49	0.0403686	enh34620-PDE6B
chr4	615000	620000	5001	*	chr4	615000	620000	5001	*	enh34621	intergenic	75.8281	PDE6B	395.125	TRUE	680	656.143	49754.1	0.392172	enh34621-PDE6B
chr4	660000	665000	5001	*	chr4	615000	620000	5001	*	enh34622	genic	60.2464	PDE6B	395.125	TRUE	680	45.686	2752.42	0.0216951	enh34622-PDE6B
chr4	665000	670000	5001	*	chr4	615000	620000	5001	*	enh34623	promoter	114.238	PDE6B	395.125	TRUE	680	44.0234	5029.16	0.0396408	enh34623-PDE6B
chr4	680000	685000	5001	*	chr4	615000	620000	5001	*	enh34625	genic	107.048	PDE6B	395.125	TRUE	680	29.0978	3114.85	0.0245519	enh34625-PDE6B
chr4	695000	700000	5001	*	chr4	615000	620000	5001	*	enh34627	promoter	116.137	PDE6B	395.125	TRUE	680	23.1113	2684.09	0.0211565	enh34627-PDE6B
chr4	6200000	6205000	5001	*	chr4	6200000	6205000	5001	*	enh34944	promoter	71.6039	LOC285484	207.125	TRUE	681	505.074	36165.3	0.492373	enh34944-LOC285484
chr4	6270000	6275000	5001	*	chr4	6200000	6205000	5001	*	enh34946	promoter	80.1993	LOC285484	207.125	TRUE	681	18.5329	1486.33	0.0202356	enh34946-LOC285484
chr4	62065000	62070000	5001	*	chr4	62065000	62070000	5001	*	enh36778	promoter	102.271	ADGRL3	14290.6	TRUE	682	437.52	44745.5	0.280815	enh36778-ADGRL3
chr4	62065000	62070000	5001	*	chr4	62065000	62070000	5001	*	enh36779	promoter	121.461	ADGRL3	14290.6	TRUE	682	437.52	53141.3	0.333506	enh36779-ADGRL3
chr4	62080000	62085000	5001	*	chr4	62065000	62070000	5001	*	enh36780	genic	73.4727	ADGRL3	14290.6	TRUE	682	80.3759	5905.43	0.0370615	enh36780-ADGRL3
chr4	6255000	6260000	5001	*	chr4	6270000	6275000	5001	*	enh34945	intergenic	69.7332	WFS1	342	TRUE	683	55.6784	3882.63	0.0416585	enh34945-WFS1
chr4	6270000	6275000	5001	*	chr4	6270000	6275000	5001	*	enh34946	promoter	80.1993	WFS1	342	TRUE	683	547.095	43876.6	0.470772	enh34946-WFS1
chr4	6325000	6330000	5001	*	chr4	6270000	6275000	5001	*	enh34947	genic	68.4472	WFS1	342	TRUE	683	45.9462	3144.89	0.0337429	enh34947-WFS1
chr4	62815000	62820000	5001	*	chr4	62935000	62940000	5001	*	enh36818	genic	63.1601	ADGRL3-AS1	439.25	TRUE	684	9.25317	584.431	0.0217599	enh36818-ADGRL3-AS1
chr4	62860000	62865000	5001	*	chr4	62935000	62940000	5001	*	enh36819	genic	65.6337	ADGRL3-AS1	439.25	TRUE	684	10.995	721.643	0.0268687	enh36819-ADGRL3-AS1
chr4	62905000	62910000	5001	*	chr4	62935000	62940000	5001	*	enh36820	genic	65.4178	ADGRL3-AS1	439.25	TRUE	684	27.1152	1773.81	0.0660438	enh36820-ADGRL3-AS1
chr4	63070000	63075000	5001	*	chr4	62935000	62940000	5001	*	enh36821	intergenic	61.2823	ADGRL3-AS1	439.25	TRUE	684	9.58543	587.417	0.0218711	enh36821-ADGRL3-AS1
chr4	63410000	63415000	5001	*	chr4	62935000	62940000	5001	*	enh36838	intergenic	69.6831	ADGRL3-AS1	439.25	TRUE	684	10.9043	759.846	0.0282911	enh36838-ADGRL3-AS1
chr4	6200000	6205000	5001	*	chr4	6320000	6325000	5001	*	enh34944	promoter	71.6039	PPP2R2C	1117.25	TRUE	685	18.6563	1335.86	0.0231918	enh34944-PPP2R2C
chr4	6255000	6260000	5001	*	chr4	6320000	6325000	5001	*	enh34945	intergenic	69.7332	PPP2R2C	1117.25	TRUE	685	42.9582	2995.61	0.0520067	enh34945-PPP2R2C
chr4	6270000	6275000	5001	*	chr4	6320000	6325000	5001	*	enh34946	promoter	80.1993	PPP2R2C	1117.25	TRUE	685	44.0928	3536.21	0.061392	enh34946-PPP2R2C
chr4	6325000	6330000	5001	*	chr4	6320000	6325000	5001	*	enh34947	genic	68.4472	PPP2R2C	1117.25	TRUE	685	186.603	12772.5	0.221742	enh34947-PPP2R2C
chr4	6340000	6345000	5001	*	chr4	6320000	6325000	5001	*	enh34948	genic	63.7282	PPP2R2C	1117.25	TRUE	685	48.7224	3104.99	0.0539056	enh34948-PPP2R2C
chr4	6370000	6375000	5001	*	chr4	6320000	6325000	5001	*	enh34949	genic	60.0651	PPP2R2C	1117.25	TRUE	685	19.5195	1172.44	0.0203547	enh34949-PPP2R2C
chr4	65020000	65025000	5001	*	chr4	65140000	65145000	5001	*	enh36857	intergenic	65.0913	TECRL	640.25	TRUE	686	14.8839	968.809	0.0377218	enh36857-TECRL
chr4	65040000	65045000	5001	*	chr4	65140000	65145000	5001	*	enh36858	intergenic	61.002	TECRL	640.25	TRUE	686	16.8012	1024.91	0.039906	enh36858-TECRL
chr4	65040000	65045000	5001	*	chr4	65140000	65145000	5001	*	enh36859	intergenic	61.1314	TECRL	640.25	TRUE	686	16.8012	1027.08	0.0399907	enh36859-TECRL
chr4	65135000	65140000	5001	*	chr4	65140000	65145000	5001	*	enh36860	intergenic	75.1815	TECRL	640.25	TRUE	686	164.987	12404	0.482965	enh36860-TECRL
chr4	65310000	65315000	5001	*	chr4	65140000	65145000	5001	*	enh36861	intergenic	65.8303	TECRL	640.25	TRUE	686	11.7674	774.654	0.0301621	enh36861-TECRL
chr4	65405000	65410000	5001	*	chr4	65140000	65145000	5001	*	enh36862	intergenic	59.9931	TECRL	640.25	TRUE	686	15.0956	905.631	0.0352619	enh36862-TECRL
chr4	6560000	6565000	5001	*	chr4	6575000	6580000	5001	*	enh34955	intergenic	75.8881	MAN2B2	1078.38	TRUE	687	69.9648	5309.5	0.0305747	enh34955-MAN2B2
chr4	6565000	6570000	5001	*	chr4	6575000	6580000	5001	*	enh34956	intergenic	64.4616	MAN2B2	1078.38	TRUE	687	95.6592	6166.34	0.0355089	enh34956-MAN2B2
chr4	6570000	6575000	5001	*	chr4	6575000	6580000	5001	*	enh34957	intergenic	74.5077	MAN2B2	1078.38	TRUE	687	193.538	14420.1	0.083038	enh34957-MAN2B2
chr4	6575000	6580000	5001	*	chr4	6575000	6580000	5001	*	enh34958	promoter	94.3514	MAN2B2	1078.38	TRUE	687	655.293	61827.8	0.356035	enh34958-MAN2B2
chr4	6585000	6590000	5001	*	chr4	6575000	6580000	5001	*	enh34959	genic	65.5055	MAN2B2	1078.38	TRUE	687	130.795	8567.81	0.0493377	enh34959-MAN2B2
chr4	6675000	6680000	5001	*	chr4	6575000	6580000	5001	*	enh34964	promoter	112.773	MAN2B2	1078.38	TRUE	687	31.3336	3533.57	0.0203481	enh34964-MAN2B2
chr4	65805000	65810000	5001	*	chr4	65775000	65780000	5001	*	enh36863	genic	64.6652	LINC02232	407.375	TRUE	688	25.8641	1672.51	0.13382	enh36863-LINC02232
chr4	66255000	66260000	5001	*	chr4	65775000	65780000	5001	*	enh36864	genic	59.2822	LINC02232	407.375	TRUE	688	5.97427	354.168	0.0283376	enh36864-LINC02232
chr4	66375000	66380000	5001	*	chr4	65775000	65780000	5001	*	enh36865	genic	63.064	LINC02232	407.375	TRUE	688	7.05405	444.857	0.0355938	enh36865-LINC02232
chr4	66375000	66380000	5001	*	chr4	65775000	65780000	5001	*	enh36866	genic	63.2518	LINC02232	407.375	TRUE	688	7.05405	446.181	0.0356998	enh36866-LINC02232
chr4	66400000	66405000	5001	*	chr4	65775000	65780000	5001	*	enh36867	genic	58.954	LINC02232	407.375	TRUE	688	4.82824	284.644	0.0227749	enh36867-LINC02232
chr4	66535000	66540000	5001	*	chr4	65775000	65780000	5001	*	enh36868	promoter	76.2968	LINC02232	407.375	TRUE	688	5.10334	389.368	0.0311541	enh36868-LINC02232
chr4	66645000	66650000	5001	*	chr4	65775000	65780000	5001	*	enh36869	intergenic	65.4699	LINC02232	407.375	TRUE	688	4.83295	316.413	0.0253168	enh36869-LINC02232
chr4	66860000	66865000	5001	*	chr4	65775000	65780000	5001	*	enh36871	intergenic	84.2997	LINC02232	407.375	TRUE	688	3.51196	296.058	0.0236881	enh36871-LINC02232
chr4	68205000	68210000	5001	*	chr4	65775000	65780000	5001	*	enh36892	intergenic	63.3338	LINC02232	407.375	TRUE	688	4.0918	259.149	0.020735	enh36892-LINC02232
chr4	69835000	69840000	5001	*	chr4	65775000	65780000	5001	*	enh36943	intergenic	60.1352	LINC02232	407.375	TRUE	688	4.90966	295.243	0.0236229	enh36943-LINC02232
chr4	64395000	64400000	5001	*	chr4	66185000	66190000	5001	*	enh36850	intergenic	64.1481	EPHA5	1579.12	TRUE	689	4.03613	258.91	0.0243022	enh36850-EPHA5
chr4	65805000	65810000	5001	*	chr4	66185000	66190000	5001	*	enh36863	genic	64.6652	EPHA5	1579.12	TRUE	689	6.01317	388.843	0.0364981	enh36863-EPHA5
chr4	66255000	66260000	5001	*	chr4	66185000	66190000	5001	*	enh36864	genic	59.2822	EPHA5	1579.12	TRUE	689	18.751	1111.6	0.104339	enh36864-EPHA5
chr4	66375000	66380000	5001	*	chr4	66185000	66190000	5001	*	enh36865	genic	63.064	EPHA5	1579.12	TRUE	689	8.20001	517.126	0.0485392	enh36865-EPHA5
chr4	66375000	66380000	5001	*	chr4	66185000	66190000	5001	*	enh36866	genic	63.2518	EPHA5	1579.12	TRUE	689	8.20001	518.665	0.0486837	enh36866-EPHA5
chr4	66400000	66405000	5001	*	chr4	66185000	66190000	5001	*	enh36867	genic	58.954	EPHA5	1579.12	TRUE	689	5.26183	310.206	0.029117	enh36867-EPHA5
chr4	66535000	66540000	5001	*	chr4	66185000	66190000	5001	*	enh36868	promoter	76.2968	EPHA5	1579.12	TRUE	689	6.67395	509.201	0.0477954	enh36868-EPHA5
chr4	66645000	66650000	5001	*	chr4	66185000	66190000	5001	*	enh36869	intergenic	65.4699	EPHA5	1579.12	TRUE	689	4.21356	275.862	0.0258933	enh36869-EPHA5
chr4	67145000	67150000	5001	*	chr4	66185000	66190000	5001	*	enh36873	intergenic	62.5666	EPHA5	1579.12	TRUE	689	6.07914	380.351	0.035701	enh36873-EPHA5
chr4	67340000	67345000	5001	*	chr4	66185000	66190000	5001	*	enh36875	intergenic	60.5076	EPHA5	1579.12	TRUE	689	5.81586	351.904	0.0330309	enh36875-EPHA5
chr4	67805000	67810000	5001	*	chr4	66185000	66190000	5001	*	enh36881	intergenic	76.5602	EPHA5	1579.12	TRUE	689	3.10434	237.669	0.0223085	enh36881-EPHA5
chr4	67815000	67820000	5001	*	chr4	66185000	66190000	5001	*	enh36882	intergenic	77.3433	EPHA5	1579.12	TRUE	689	3.06604	237.138	0.0222586	enh36882-EPHA5
chr4	68190000	68195000	5001	*	chr4	66185000	66190000	5001	*	enh36891	intergenic	62.1104	EPHA5	1579.12	TRUE	689	5.36622	333.298	0.0312845	enh36891-EPHA5
chr4	6635000	6640000	5001	*	chr4	6640000	6645000	5001	*	enh34961	intergenic	72.3735	MRFAP1	833.5	TRUE	690	193.537	14006.9	0.0763773	enh34961-MRFAP1
chr4	6640000	6645000	5001	*	chr4	6640000	6645000	5001	*	enh34962	promoter	105.598	MRFAP1	833.5	TRUE	690	614.293	64868.2	0.353715	enh34962-MRFAP1
chr4	6660000	6665000	5001	*	chr4	6640000	6645000	5001	*	enh34963	intergenic	63.5257	MRFAP1	833.5	TRUE	690	73.1043	4644.01	0.0253229	enh34963-MRFAP1
chr4	6675000	6680000	5001	*	chr4	6640000	6645000	5001	*	enh34964	promoter	112.773	MRFAP1	833.5	TRUE	690	48.7449	5497.09	0.0299747	enh34964-MRFAP1
chr4	66535000	66540000	5001	*	chr4	66535000	66540000	5001	*	enh36868	promoter	76.2968	EPHA5-AS1	212	TRUE	691	376.967	28761.3	0.693825	enh36868-EPHA5-AS1
chr4	66645000	66650000	5001	*	chr4	66535000	66540000	5001	*	enh36869	intergenic	65.4699	EPHA5-AS1	212	TRUE	691	14.9106	976.195	0.0235493	enh36869-EPHA5-AS1
chr4	66860000	66865000	5001	*	chr4	66535000	66540000	5001	*	enh36871	intergenic	84.2997	EPHA5-AS1	212	TRUE	691	10.0016	843.134	0.0203393	enh36871-EPHA5-AS1
chr4	660000	665000	5001	*	chr4	665000	670000	5001	*	enh34622	genic	60.2464	ATP5I	949	TRUE	692	308.187	18567.2	0.101973	enh34622-ATP5I
chr4	665000	670000	5001	*	chr4	665000	670000	5001	*	enh34623	promoter	114.238	ATP5I	949	TRUE	692	527.516	60262.5	0.330967	enh34623-ATP5I
chr4	675000	680000	5001	*	chr4	665000	670000	5001	*	enh34624	genic	81.5464	ATP5I	949	TRUE	692	131.743	10743.2	0.0590024	enh34624-ATP5I
chr4	680000	685000	5001	*	chr4	665000	670000	5001	*	enh34625	genic	107.048	ATP5I	949	TRUE	692	100.585	10767.4	0.0591356	enh34625-ATP5I
chr4	690000	695000	5001	*	chr4	665000	670000	5001	*	enh34626	intergenic	77.8016	ATP5I	949	TRUE	692	51.2664	3988.61	0.0219058	enh34626-ATP5I
chr4	695000	700000	5001	*	chr4	665000	670000	5001	*	enh34627	promoter	116.137	ATP5I	949	TRUE	692	48.2481	5603.41	0.0307744	enh34627-ATP5I
chr4	6635000	6640000	5001	*	chr4	6670000	6675000	5001	*	enh34961	intergenic	72.3735	LOC105374366	836.25	TRUE	693	50.9219	3685.4	0.0250223	enh34961-LOC105374366
chr4	6640000	6645000	5001	*	chr4	6670000	6675000	5001	*	enh34962	promoter	105.598	LOC105374366	836.25	TRUE	693	76.0522	8030.98	0.054527	enh34962-LOC105374366
chr4	6660000	6665000	5001	*	chr4	6670000	6675000	5001	*	enh34963	intergenic	63.5257	LOC105374366	836.25	TRUE	693	162.313	10311.1	0.0700079	enh34963-LOC105374366
chr4	6675000	6680000	5001	*	chr4	6670000	6675000	5001	*	enh34964	promoter	112.773	LOC105374366	836.25	TRUE	693	191.287	21572	0.146465	enh34964-LOC105374366
chr4	6685000	6690000	5001	*	chr4	6670000	6675000	5001	*	enh34965	intergenic	67.4111	LOC105374366	836.25	TRUE	693	88.6455	5975.69	0.0405725	enh34965-LOC105374366
chr4	6690000	6695000	5001	*	chr4	6670000	6675000	5001	*	enh34966	intergenic	82.5179	LOC105374366	836.25	TRUE	693	68.9513	5689.71	0.0386308	enh34966-LOC105374366
chr4	6695000	6700000	5001	*	chr4	6670000	6675000	5001	*	enh34967	genic	68.6272	LOC105374366	836.25	TRUE	693	57.5406	3948.85	0.026811	enh34967-LOC105374366
chr4	6715000	6720000	5001	*	chr4	6670000	6675000	5001	*	enh34969	promoter	101.655	LOC105374366	836.25	TRUE	693	30.066	3056.37	0.0207514	enh34969-LOC105374366
chr4	6640000	6645000	5001	*	chr4	6675000	6680000	5001	*	enh34962	promoter	105.598	LOC93622	1179.88	TRUE	694	48.7449	5147.38	0.0252715	enh34962-LOC93622
chr4	6660000	6665000	5001	*	chr4	6675000	6680000	5001	*	enh34963	intergenic	63.5257	LOC93622	1179.88	TRUE	694	84.3513	5358.48	0.0263079	enh34963-LOC93622
chr4	6675000	6680000	5001	*	chr4	6675000	6680000	5001	*	enh34964	promoter	112.773	LOC93622	1179.88	TRUE	694	569.942	64273.8	0.315558	enh34964-LOC93622
chr4	6685000	6690000	5001	*	chr4	6675000	6680000	5001	*	enh34965	intergenic	67.4111	LOC93622	1179.88	TRUE	694	118.574	7993.18	0.0392432	enh34965-LOC93622
chr4	6690000	6695000	5001	*	chr4	6675000	6680000	5001	*	enh34966	intergenic	82.5179	LOC93622	1179.88	TRUE	694	111.957	9238.47	0.0453571	enh34966-LOC93622
chr4	6695000	6700000	5001	*	chr4	6675000	6680000	5001	*	enh34967	genic	68.6272	LOC93622	1179.88	TRUE	694	80.3166	5511.9	0.0270612	enh34967-LOC93622
chr4	6710000	6715000	5001	*	chr4	6675000	6680000	5001	*	enh34968	promoter	92.2975	LOC93622	1179.88	TRUE	694	50.2832	4641.01	0.0227855	enh34968-LOC93622
chr4	6715000	6720000	5001	*	chr4	6675000	6680000	5001	*	enh34969	promoter	101.655	LOC93622	1179.88	TRUE	694	43.3586	4407.63	0.0216397	enh34969-LOC93622
chr4	6675000	6680000	5001	*	chr4	6695000	6700000	5001	*	enh34964	promoter	112.773	S100P	189.25	TRUE	695	80.3166	9057.51	0.0480522	enh34964-S100P
chr4	6685000	6690000	5001	*	chr4	6695000	6700000	5001	*	enh34965	intergenic	67.4111	S100P	189.25	TRUE	695	129.527	8731.55	0.0463229	enh34965-S100P
chr4	6690000	6695000	5001	*	chr4	6695000	6700000	5001	*	enh34966	intergenic	82.5179	S100P	189.25	TRUE	695	245.388	20248.9	0.107425	enh34966-S100P
chr4	6695000	6700000	5001	*	chr4	6695000	6700000	5001	*	enh34967	genic	68.6272	S100P	189.25	TRUE	695	451.821	31007.2	0.1645	enh34967-S100P
chr4	6710000	6715000	5001	*	chr4	6695000	6700000	5001	*	enh34968	promoter	92.2975	S100P	189.25	TRUE	695	86.0993	7946.74	0.0421593	enh34968-S100P
chr4	6715000	6720000	5001	*	chr4	6695000	6700000	5001	*	enh34969	promoter	101.655	S100P	189.25	TRUE	695	59.3389	6032.11	0.0320018	enh34969-S100P
chr4	6640000	6645000	5001	*	chr4	6705000	6710000	5001	*	enh34962	promoter	105.598	MRFAP1L1	639.875	TRUE	696	37.7608	3987.48	0.0230199	enh34962-MRFAP1L1
chr4	6675000	6680000	5001	*	chr4	6705000	6710000	5001	*	enh34964	promoter	112.773	MRFAP1L1	639.875	TRUE	696	49.9329	5631.06	0.0325084	enh34964-MRFAP1L1
chr4	6685000	6690000	5001	*	chr4	6705000	6710000	5001	*	enh34965	intergenic	67.4111	MRFAP1L1	639.875	TRUE	696	70.531	4754.58	0.0274484	enh34965-MRFAP1L1
chr4	6690000	6695000	5001	*	chr4	6705000	6710000	5001	*	enh34966	intergenic	82.5179	MRFAP1L1	639.875	TRUE	696	104.274	8604.51	0.0496742	enh34966-MRFAP1L1
chr4	6695000	6700000	5001	*	chr4	6705000	6710000	5001	*	enh34967	genic	68.6272	MRFAP1L1	639.875	TRUE	696	145.274	9969.75	0.0575558	enh34967-MRFAP1L1
chr4	6710000	6715000	5001	*	chr4	6705000	6710000	5001	*	enh34968	promoter	92.2975	MRFAP1L1	639.875	TRUE	696	297.259	27436.2	0.15839	enh34968-MRFAP1L1
chr4	6715000	6720000	5001	*	chr4	6705000	6710000	5001	*	enh34969	promoter	101.655	MRFAP1L1	639.875	TRUE	696	95.14	9671.49	0.0558339	enh34969-MRFAP1L1
chr4	660000	665000	5001	*	chr4	670000	675000	5001	*	enh34622	genic	60.2464	MYL5	186.25	TRUE	697	112.497	6777.55	0.0388912	enh34622-MYL5
chr4	665000	670000	5001	*	chr4	670000	675000	5001	*	enh34623	promoter	114.238	MYL5	186.25	TRUE	697	275.427	31464.4	0.18055	enh34623-MYL5
chr4	675000	680000	5001	*	chr4	670000	675000	5001	*	enh34624	genic	81.5464	MYL5	186.25	TRUE	697	349.846	28528.7	0.163705	enh34624-MYL5
chr4	680000	685000	5001	*	chr4	670000	675000	5001	*	enh34625	genic	107.048	MYL5	186.25	TRUE	697	152.42	16316.2	0.0936262	enh34625-MYL5
chr4	690000	695000	5001	*	chr4	670000	675000	5001	*	enh34626	intergenic	77.8016	MYL5	186.25	TRUE	697	94.255	7333.19	0.0420796	enh34626-MYL5
chr4	695000	700000	5001	*	chr4	670000	675000	5001	*	enh34627	promoter	116.137	MYL5	186.25	TRUE	697	79.8481	9273.35	0.0532128	enh34627-MYL5
chr4	6710000	6715000	5001	*	chr4	6715000	6720000	5001	*	enh34968	promoter	92.2975	BLOC1S4	1145.5	TRUE	698	246.311	22733.9	0.0927757	enh34968-BLOC1S4
chr4	6715000	6720000	5001	*	chr4	6715000	6720000	5001	*	enh34969	promoter	101.655	BLOC1S4	1145.5	TRUE	698	509.351	51778.3	0.211304	enh34969-BLOC1S4
chr4	6720000	6725000	5001	*	chr4	6715000	6720000	5001	*	enh34970	intergenic	73.8629	BLOC1S4	1145.5	TRUE	698	182.114	13451.5	0.0548946	enh34970-BLOC1S4
chr4	6730000	6735000	5001	*	chr4	6715000	6720000	5001	*	enh34971	intergenic	81.906	BLOC1S4	1145.5	TRUE	698	70.0489	5737.43	0.0234141	enh34971-BLOC1S4
chr4	665000	670000	5001	*	chr4	675000	680000	5001	*	enh34623	promoter	114.238	MFSD7	922.375	TRUE	699	131.743	15050.1	0.0740178	enh34623-MFSD7
chr4	675000	680000	5001	*	chr4	675000	680000	5001	*	enh34624	genic	81.5464	MFSD7	922.375	TRUE	699	687.702	56079.7	0.275805	enh34624-MFSD7
chr4	680000	685000	5001	*	chr4	675000	680000	5001	*	enh34625	genic	107.048	MFSD7	922.375	TRUE	699	313.975	33610.3	0.165299	enh34625-MFSD7
chr4	690000	695000	5001	*	chr4	675000	680000	5001	*	enh34626	intergenic	77.8016	MFSD7	922.375	TRUE	699	134.452	10460.6	0.0514462	enh34626-MFSD7
chr4	695000	700000	5001	*	chr4	675000	680000	5001	*	enh34627	promoter	116.137	MFSD7	922.375	TRUE	699	104.65	12153.8	0.0597734	enh34627-MFSD7
chr4	720000	725000	5001	*	chr4	675000	680000	5001	*	enh34629	genic	93.7625	MFSD7	922.375	TRUE	699	44.5216	4174.46	0.0205304	enh34629-MFSD7
chr4	6750000	6755000	5001	*	chr4	6780000	6785000	5001	*	enh34974	intergenic	117.104	KIAA0232	4375.88	TRUE	700	65.7675	7701.65	0.0263909	enh34974-KIAA0232
chr4	6770000	6775000	5001	*	chr4	6780000	6785000	5001	*	enh34975	intergenic	113.699	KIAA0232	4375.88	TRUE	700	135.429	15398.1	0.0527641	enh34975-KIAA0232
chr4	6775000	6780000	5001	*	chr4	6780000	6785000	5001	*	enh34976	intergenic	79.2589	KIAA0232	4375.88	TRUE	700	286.73	22725.9	0.0778739	enh34976-KIAA0232
chr4	6775000	6780000	5001	*	chr4	6780000	6785000	5001	*	enh34977	intergenic	88.6363	KIAA0232	4375.88	TRUE	700	286.73	25414.7	0.0870873	enh34977-KIAA0232
chr4	6780000	6785000	5001	*	chr4	6780000	6785000	5001	*	enh34978	promoter	129.754	KIAA0232	4375.88	TRUE	700	701.978	91084.7	0.312116	enh34978-KIAA0232
chr4	68155000	68160000	5001	*	chr4	68280000	68285000	5001	*	enh36890	intergenic	73.4098	LOC101927237	38.75	TRUE	701	10.2311	751.066	0.0208579	enh36890-LOC101927237
chr4	68190000	68195000	5001	*	chr4	68280000	68285000	5001	*	enh36891	intergenic	62.1104	LOC101927237	38.75	TRUE	701	13.0839	812.648	0.0225681	enh36891-LOC101927237
chr4	68205000	68210000	5001	*	chr4	68280000	68285000	5001	*	enh36892	intergenic	63.3338	LOC101927237	38.75	TRUE	701	14.7556	934.527	0.0259529	enh36892-LOC101927237
chr4	68235000	68240000	5001	*	chr4	68280000	68285000	5001	*	enh36893	intergenic	60.6502	LOC101927237	38.75	TRUE	701	21.7219	1317.44	0.0365867	enh36893-LOC101927237
chr4	68300000	68305000	5001	*	chr4	68280000	68285000	5001	*	enh36894	intergenic	70.1737	LOC101927237	38.75	TRUE	701	53.3911	3746.65	0.104049	enh36894-LOC101927237
chr4	68310000	68315000	5001	*	chr4	68280000	68285000	5001	*	enh36895	intergenic	52.7642	LOC101927237	38.75	TRUE	701	28.1784	1486.81	0.0412904	enh36895-LOC101927237
chr4	68315000	68320000	5001	*	chr4	68280000	68285000	5001	*	enh36896	intergenic	67.1138	LOC101927237	38.75	TRUE	701	24.5859	1650.05	0.0458238	enh36896-LOC101927237
chr4	68320000	68325000	5001	*	chr4	68280000	68285000	5001	*	enh36897	intergenic	59.0232	LOC101927237	38.75	TRUE	701	22.32	1317.4	0.0365855	enh36897-LOC101927237
chr4	68340000	68345000	5001	*	chr4	68280000	68285000	5001	*	enh36899	genic	71.7831	LOC101927237	38.75	TRUE	701	10.6701	765.931	0.0212707	enh36899-LOC101927237
chr4	68345000	68350000	5001	*	chr4	68280000	68285000	5001	*	enh36900	genic	61.2322	LOC101927237	38.75	TRUE	701	21.3041	1304.5	0.0362273	enh36900-LOC101927237
chr4	68410000	68415000	5001	*	chr4	68280000	68285000	5001	*	enh36903	promoter	113.023	LOC101927237	38.75	TRUE	701	6.53058	738.106	0.020498	enh36903-LOC101927237
chr4	68500000	68505000	5001	*	chr4	68280000	68285000	5001	*	enh36908	genic	80.2281	LOC101927237	38.75	TRUE	701	14.2176	1140.65	0.031677	enh36908-LOC101927237
chr4	68300000	68305000	5001	*	chr4	68335000	68340000	5001	*	enh36894	intergenic	70.1737	CENPC	1970.12	TRUE	702	33.4401	2346.62	0.0295224	enh36894-CENPC
chr4	68310000	68315000	5001	*	chr4	68335000	68340000	5001	*	enh36895	intergenic	52.7642	CENPC	1970.12	TRUE	702	51.3022	2706.92	0.0340553	enh36895-CENPC
chr4	68315000	68320000	5001	*	chr4	68335000	68340000	5001	*	enh36896	intergenic	67.1138	CENPC	1970.12	TRUE	702	59.1312	3968.52	0.0499273	enh36896-CENPC
chr4	68320000	68325000	5001	*	chr4	68335000	68340000	5001	*	enh36897	intergenic	59.0232	CENPC	1970.12	TRUE	702	73.1561	4317.91	0.0543228	enh36897-CENPC
chr4	68340000	68345000	5001	*	chr4	68335000	68340000	5001	*	enh36898	genic	66.9242	CENPC	1970.12	TRUE	702	227.856	15249.1	0.191846	enh36898-CENPC
chr4	68340000	68345000	5001	*	chr4	68335000	68340000	5001	*	enh36899	genic	71.7831	CENPC	1970.12	TRUE	702	227.856	16356.2	0.205775	enh36899-CENPC
chr4	68345000	68350000	5001	*	chr4	68335000	68340000	5001	*	enh36900	genic	61.2322	CENPC	1970.12	TRUE	702	102.054	6248.99	0.0786175	enh36900-CENPC
chr4	68365000	68370000	5001	*	chr4	68335000	68340000	5001	*	enh36901	genic	65.6083	CENPC	1970.12	TRUE	702	40.4685	2655.07	0.0334029	enh36901-CENPC
chr4	68375000	68380000	5001	*	chr4	68335000	68340000	5001	*	enh36902	genic	67.8809	CENPC	1970.12	TRUE	702	26.406	1792.46	0.0225507	enh36902-CENPC
chr4	68410000	68415000	5001	*	chr4	68335000	68340000	5001	*	enh36903	promoter	113.023	CENPC	1970.12	TRUE	702	16.361	1849.18	0.0232641	enh36903-CENPC
chr4	68410000	68415000	5001	*	chr4	68420000	68425000	5001	*	enh36903	promoter	113.023	STAP1	357.75	TRUE	703	87.8724	9931.61	0.118469	enh36903-STAP1
chr4	68420000	68425000	5001	*	chr4	68420000	68425000	5001	*	enh36904	promoter	65.7349	STAP1	357.75	TRUE	703	482.903	31743.6	0.378654	enh36904-STAP1
chr4	68440000	68445000	5001	*	chr4	68420000	68425000	5001	*	enh36905	genic	60.8452	STAP1	357.75	TRUE	703	54.7154	3329.17	0.0397121	enh36905-STAP1
chr4	68455000	68460000	5001	*	chr4	68420000	68425000	5001	*	enh36906	genic	62.1027	STAP1	357.75	TRUE	703	40.6378	2523.71	0.0301042	enh36906-STAP1
chr4	68495000	68500000	5001	*	chr4	68420000	68425000	5001	*	enh36907	genic	69.2847	STAP1	357.75	TRUE	703	32.0534	2220.81	0.026491	enh36907-STAP1
chr4	68500000	68505000	5001	*	chr4	68420000	68425000	5001	*	enh36908	genic	80.2281	STAP1	357.75	TRUE	703	24.2879	1948.57	0.0232436	enh36908-STAP1
chr4	68565000	68570000	5001	*	chr4	68420000	68425000	5001	*	enh36913	promoter	107.372	STAP1	357.75	TRUE	703	19.1267	2053.67	0.0244973	enh36913-STAP1
chr4	68365000	68370000	5001	*	chr4	68480000	68485000	5001	*	enh36901	genic	65.6083	UBA6	1682.25	TRUE	704	16.1773	1061.37	0.022566	enh36901-UBA6
chr4	68410000	68415000	5001	*	chr4	68480000	68485000	5001	*	enh36903	promoter	113.023	UBA6	1682.25	TRUE	704	21.9569	2481.64	0.0527627	enh36903-UBA6
chr4	68420000	68425000	5001	*	chr4	68480000	68485000	5001	*	enh36904	promoter	65.7349	UBA6	1682.25	TRUE	704	21.7514	1429.83	0.0303999	enh36904-UBA6
chr4	68440000	68445000	5001	*	chr4	68480000	68485000	5001	*	enh36905	genic	60.8452	UBA6	1682.25	TRUE	704	31.7531	1932.02	0.0410773	enh36905-UBA6
chr4	68455000	68460000	5001	*	chr4	68480000	68485000	5001	*	enh36906	genic	62.1027	UBA6	1682.25	TRUE	704	51.5577	3201.87	0.0680758	enh36906-UBA6
chr4	68495000	68500000	5001	*	chr4	68480000	68485000	5001	*	enh36907	genic	69.2847	UBA6	1682.25	TRUE	704	75.7987	5251.69	0.111658	enh36907-UBA6
chr4	68500000	68505000	5001	*	chr4	68480000	68485000	5001	*	enh36908	genic	80.2281	UBA6	1682.25	TRUE	704	48.5919	3898.44	0.0828857	enh36908-UBA6
chr4	68520000	68525000	5001	*	chr4	68480000	68485000	5001	*	enh36909	genic	56.6249	UBA6	1682.25	TRUE	704	29.256	1656.62	0.0352218	enh36909-UBA6
chr4	68555000	68560000	5001	*	chr4	68480000	68485000	5001	*	enh36912	genic	61.7792	UBA6	1682.25	TRUE	704	18.2305	1126.27	0.0239459	enh36912-UBA6
chr4	68565000	68570000	5001	*	chr4	68480000	68485000	5001	*	enh36913	promoter	107.372	UBA6	1682.25	TRUE	704	17.3998	1868.24	0.0397212	enh36913-UBA6
chr4	68575000	68580000	5001	*	chr4	68480000	68485000	5001	*	enh36914	genic	62.6262	UBA6	1682.25	TRUE	704	15.2796	956.902	0.020345	enh36914-UBA6
chr4	68410000	68415000	5001	*	chr4	68565000	68570000	5001	*	enh36903	promoter	113.023	UBA6-AS1	768.875	TRUE	705	23.9044	2701.75	0.0304415	enh36903-UBA6-AS1
chr4	68545000	68550000	5001	*	chr4	68565000	68570000	5001	*	enh36910	genic	57.8276	UBA6-AS1	768.875	TRUE	705	54.5709	3155.7	0.0355563	enh36910-UBA6-AS1
chr4	68550000	68555000	5001	*	chr4	68565000	68570000	5001	*	enh36911	genic	58.9476	UBA6-AS1	768.875	TRUE	705	54.0702	3187.31	0.0359125	enh36911-UBA6-AS1
chr4	68555000	68560000	5001	*	chr4	68565000	68570000	5001	*	enh36912	genic	61.7792	UBA6-AS1	768.875	TRUE	705	88.1688	5447	0.0613731	enh36912-UBA6-AS1
chr4	68565000	68570000	5001	*	chr4	68565000	68570000	5001	*	enh36913	promoter	107.372	UBA6-AS1	768.875	TRUE	705	308.001	33070.6	0.372617	enh36913-UBA6-AS1
chr4	68575000	68580000	5001	*	chr4	68565000	68570000	5001	*	enh36914	genic	62.6262	UBA6-AS1	768.875	TRUE	705	78.1198	4892.34	0.0551236	enh36914-UBA6-AS1
chr4	68590000	68595000	5001	*	chr4	68565000	68570000	5001	*	enh36915	intergenic	66.5357	UBA6-AS1	768.875	TRUE	705	41.3226	2749.43	0.0309787	enh36915-UBA6-AS1
chr4	68410000	68415000	5001	*	chr4	68600000	68605000	5001	*	enh36903	promoter	113.023	GNRHR	98.125	TRUE	706	10.283	1162.21	0.0245452	enh36903-GNRHR
chr4	68545000	68550000	5001	*	chr4	68600000	68605000	5001	*	enh36910	genic	57.8276	GNRHR	98.125	TRUE	706	18.1453	1049.3	0.0221606	enh36910-GNRHR
chr4	68565000	68570000	5001	*	chr4	68600000	68605000	5001	*	enh36913	promoter	107.372	GNRHR	98.125	TRUE	706	19.4727	2090.82	0.0441568	enh36913-GNRHR
chr4	68575000	68580000	5001	*	chr4	68600000	68605000	5001	*	enh36914	genic	62.6262	GNRHR	98.125	TRUE	706	50.3769	3154.91	0.0666299	enh36914-GNRHR
chr4	68590000	68595000	5001	*	chr4	68600000	68605000	5001	*	enh36915	intergenic	66.5357	GNRHR	98.125	TRUE	706	80.3773	5347.96	0.112946	enh36915-GNRHR
chr4	68610000	68615000	5001	*	chr4	68600000	68605000	5001	*	enh36916	genic	59.2979	GNRHR	98.125	TRUE	706	92.7779	5501.53	0.116189	enh36916-GNRHR
chr4	68625000	68630000	5001	*	chr4	68600000	68605000	5001	*	enh36917	intergenic	54.562	GNRHR	98.125	TRUE	706	51.6144	2816.19	0.0594763	enh36917-GNRHR
chr4	68685000	68690000	5001	*	chr4	68600000	68605000	5001	*	enh36918	intergenic	60.8465	GNRHR	98.125	TRUE	706	18.396	1119.33	0.0236397	enh36918-GNRHR
chr4	68610000	68615000	5001	*	chr4	68685000	68690000	5001	*	enh36916	genic	59.2979	TMPRSS11D	442.875	TRUE	707	25.5015	1512.19	0.02575	enh36916-TMPRSS11D
chr4	68625000	68630000	5001	*	chr4	68685000	68690000	5001	*	enh36917	intergenic	54.562	TMPRSS11D	442.875	TRUE	707	24.7711	1351.56	0.0230148	enh36917-TMPRSS11D
chr4	68685000	68690000	5001	*	chr4	68685000	68690000	5001	*	enh36918	intergenic	60.8465	TMPRSS11D	442.875	TRUE	707	459.8	27977.2	0.476405	enh36918-TMPRSS11D
chr4	68750000	68755000	5001	*	chr4	68685000	68690000	5001	*	enh36920	intergenic	68.6991	TMPRSS11D	442.875	TRUE	707	22.8406	1569.13	0.0267196	enh36920-TMPRSS11D
chr4	68410000	68415000	5001	*	chr4	68775000	68780000	5001	*	enh36903	promoter	113.023	TMPRSS11A	313.75	TRUE	708	13.4936	1525.09	0.0293719	enh36903-TMPRSS11A
chr4	68610000	68615000	5001	*	chr4	68775000	68780000	5001	*	enh36916	genic	59.2979	TMPRSS11A	313.75	TRUE	708	20.1233	1193.27	0.0229814	enh36916-TMPRSS11A
chr4	68735000	68740000	5001	*	chr4	68775000	68780000	5001	*	enh36919	genic	63.1424	TMPRSS11A	313.75	TRUE	708	66.3084	4186.88	0.0806355	enh36919-TMPRSS11A
chr4	68750000	68755000	5001	*	chr4	68775000	68780000	5001	*	enh36920	intergenic	68.6991	TMPRSS11A	313.75	TRUE	708	38.0185	2611.84	0.0503017	enh36920-TMPRSS11A
chr4	68765000	68770000	5001	*	chr4	68775000	68780000	5001	*	enh36921	intergenic	67.662	TMPRSS11A	313.75	TRUE	708	67.7105	4581.43	0.0882342	enh36921-TMPRSS11A
chr4	68765000	68770000	5001	*	chr4	68775000	68780000	5001	*	enh36922	intergenic	64.0785	TMPRSS11A	313.75	TRUE	708	67.7105	4338.79	0.0835611	enh36922-TMPRSS11A
chr4	68790000	68795000	5001	*	chr4	68775000	68780000	5001	*	enh36923	genic	68.7427	TMPRSS11A	313.75	TRUE	708	57.9443	3983.24	0.0767137	enh36923-TMPRSS11A
chr4	68850000	68855000	5001	*	chr4	68775000	68780000	5001	*	enh36924	intergenic	61.4836	TMPRSS11A	313.75	TRUE	708	21.0532	1294.42	0.0249295	enh36924-TMPRSS11A
chr4	68885000	68890000	5001	*	chr4	68775000	68780000	5001	*	enh36925	intergenic	64.4918	TMPRSS11A	313.75	TRUE	708	21.3559	1377.28	0.0265252	enh36925-TMPRSS11A
chr4	69040000	69045000	5001	*	chr4	68775000	68780000	5001	*	enh36929	intergenic	64.1519	TMPRSS11A	313.75	TRUE	708	20.45	1311.9	0.0252661	enh36929-TMPRSS11A
chr4	69045000	69050000	5001	*	chr4	68775000	68780000	5001	*	enh36930	promoter	64.4181	TMPRSS11A	313.75	TRUE	708	20.9409	1348.98	0.0259801	enh36930-TMPRSS11A
chr4	69045000	69050000	5001	*	chr4	68775000	68780000	5001	*	enh36931	genic	66.7619	TMPRSS11A	313.75	TRUE	708	20.9409	1398.06	0.0269253	enh36931-TMPRSS11A
chr4	68735000	68740000	5001	*	chr4	68855000	68860000	5001	*	enh36919	genic	63.1424	TMPRSS11GP	29.875	TRUE	709	18.6121	1175.21	0.0251181	enh36919-TMPRSS11GP
chr4	68790000	68795000	5001	*	chr4	68855000	68860000	5001	*	enh36923	genic	68.7427	TMPRSS11GP	29.875	TRUE	709	30.9359	2126.62	0.0454526	enh36923-TMPRSS11GP
chr4	68850000	68855000	5001	*	chr4	68855000	68860000	5001	*	enh36924	intergenic	61.4836	TMPRSS11GP	29.875	TRUE	709	146.166	8986.81	0.192077	enh36924-TMPRSS11GP
chr4	68885000	68890000	5001	*	chr4	68855000	68860000	5001	*	enh36925	intergenic	64.4918	TMPRSS11GP	29.875	TRUE	709	40.2382	2595.03	0.0554641	enh36925-TMPRSS11GP
chr4	68930000	68935000	5001	*	chr4	68855000	68860000	5001	*	enh36926	genic	78.2798	TMPRSS11GP	29.875	TRUE	709	17.5168	1371.21	0.0293072	enh36926-TMPRSS11GP
chr4	68935000	68940000	5001	*	chr4	68855000	68860000	5001	*	enh36927	genic	62.1432	TMPRSS11GP	29.875	TRUE	709	23.0959	1435.26	0.030676	enh36927-TMPRSS11GP
chr4	68940000	68945000	5001	*	chr4	68855000	68860000	5001	*	enh36928	genic	66.8945	TMPRSS11GP	29.875	TRUE	709	27.3038	1826.48	0.0390376	enh36928-TMPRSS11GP
chr4	69040000	69045000	5001	*	chr4	68855000	68860000	5001	*	enh36929	intergenic	64.1519	TMPRSS11GP	29.875	TRUE	709	59.8611	3840.2	0.0820773	enh36929-TMPRSS11GP
chr4	69045000	69050000	5001	*	chr4	68855000	68860000	5001	*	enh36930	promoter	64.4181	TMPRSS11GP	29.875	TRUE	709	33.7926	2176.86	0.0465263	enh36930-TMPRSS11GP
chr4	69045000	69050000	5001	*	chr4	68855000	68860000	5001	*	enh36931	genic	66.7619	TMPRSS11GP	29.875	TRUE	709	33.7926	2256.06	0.0482192	enh36931-TMPRSS11GP
chr4	68735000	68740000	5001	*	chr4	68915000	68920000	5001	*	enh36919	genic	63.1424	TMPRSS11F	529.375	TRUE	710	18.7495	1183.89	0.0316592	enh36919-TMPRSS11F
chr4	68850000	68855000	5001	*	chr4	68915000	68920000	5001	*	enh36924	intergenic	61.4836	TMPRSS11F	529.375	TRUE	710	16.7143	1027.66	0.0274812	enh36924-TMPRSS11F
chr4	68885000	68890000	5001	*	chr4	68915000	68920000	5001	*	enh36925	intergenic	64.4918	TMPRSS11F	529.375	TRUE	710	46.6879	3010.99	0.0805189	enh36925-TMPRSS11F
chr4	68930000	68935000	5001	*	chr4	68915000	68920000	5001	*	enh36926	genic	78.2798	TMPRSS11F	529.375	TRUE	710	61.4086	4807.06	0.128549	enh36926-TMPRSS11F
chr4	68935000	68940000	5001	*	chr4	68915000	68920000	5001	*	enh36927	genic	62.1432	TMPRSS11F	529.375	TRUE	710	50.7632	3154.59	0.0843589	enh36927-TMPRSS11F
chr4	68940000	68945000	5001	*	chr4	68915000	68920000	5001	*	enh36928	genic	66.8945	TMPRSS11F	529.375	TRUE	710	41.2581	2759.94	0.0738055	enh36928-TMPRSS11F
chr4	69040000	69045000	5001	*	chr4	68915000	68920000	5001	*	enh36929	intergenic	64.1519	TMPRSS11F	529.375	TRUE	710	18.6652	1197.41	0.0320207	enh36929-TMPRSS11F
chr4	69045000	69050000	5001	*	chr4	68915000	68920000	5001	*	enh36930	promoter	64.4181	TMPRSS11F	529.375	TRUE	710	14.2502	917.97	0.024548	enh36930-TMPRSS11F
chr4	69045000	69050000	5001	*	chr4	68915000	68920000	5001	*	enh36931	genic	66.7619	TMPRSS11F	529.375	TRUE	710	14.2502	951.37	0.0254412	enh36931-TMPRSS11F
chr4	69240000	69245000	5001	*	chr4	68915000	68920000	5001	*	enh36937	intergenic	66.9863	TMPRSS11F	529.375	TRUE	710	11.1761	748.643	0.02002	enh36937-TMPRSS11F
chr4	68735000	68740000	5001	*	chr4	68915000	68920000	5001	*	enh36919	genic	63.1424	LOC550113	222.5	TRUE	711	18.7495	1183.89	0.0316592	enh36919-LOC550113
chr4	68850000	68855000	5001	*	chr4	68915000	68920000	5001	*	enh36924	intergenic	61.4836	LOC550113	222.5	TRUE	711	16.7143	1027.66	0.0274812	enh36924-LOC550113
chr4	68885000	68890000	5001	*	chr4	68915000	68920000	5001	*	enh36925	intergenic	64.4918	LOC550113	222.5	TRUE	711	46.6879	3010.99	0.0805189	enh36925-LOC550113
chr4	68930000	68935000	5001	*	chr4	68915000	68920000	5001	*	enh36926	genic	78.2798	LOC550113	222.5	TRUE	711	61.4086	4807.06	0.128549	enh36926-LOC550113
chr4	68935000	68940000	5001	*	chr4	68915000	68920000	5001	*	enh36927	genic	62.1432	LOC550113	222.5	TRUE	711	50.7632	3154.59	0.0843589	enh36927-LOC550113
chr4	68940000	68945000	5001	*	chr4	68915000	68920000	5001	*	enh36928	genic	66.8945	LOC550113	222.5	TRUE	711	41.2581	2759.94	0.0738055	enh36928-LOC550113
chr4	69040000	69045000	5001	*	chr4	68915000	68920000	5001	*	enh36929	intergenic	64.1519	LOC550113	222.5	TRUE	711	18.6652	1197.41	0.0320207	enh36929-LOC550113
chr4	69045000	69050000	5001	*	chr4	68915000	68920000	5001	*	enh36930	promoter	64.4181	LOC550113	222.5	TRUE	711	14.2502	917.97	0.024548	enh36930-LOC550113
chr4	69045000	69050000	5001	*	chr4	68915000	68920000	5001	*	enh36931	genic	66.7619	LOC550113	222.5	TRUE	711	14.2502	951.37	0.0254412	enh36931-LOC550113
chr4	69240000	69245000	5001	*	chr4	68915000	68920000	5001	*	enh36937	intergenic	66.9863	LOC550113	222.5	TRUE	711	11.1761	748.643	0.02002	enh36937-LOC550113
chr4	68790000	68795000	5001	*	chr4	68925000	68930000	5001	*	enh36923	genic	68.7427	SYT14P1	31.375	TRUE	712	19.6067	1347.82	0.0260099	enh36923-SYT14P1
chr4	68885000	68890000	5001	*	chr4	68925000	68930000	5001	*	enh36925	intergenic	64.4918	SYT14P1	31.375	TRUE	712	27.9668	1803.63	0.0348062	enh36925-SYT14P1
chr4	68930000	68935000	5001	*	chr4	68925000	68930000	5001	*	enh36926	genic	78.2798	SYT14P1	31.375	TRUE	712	160.599	12571.6	0.242605	enh36926-SYT14P1
chr4	68935000	68940000	5001	*	chr4	68925000	68930000	5001	*	enh36927	genic	62.1432	SYT14P1	31.375	TRUE	712	87.3966	5431.1	0.104808	enh36927-SYT14P1
chr4	68940000	68945000	5001	*	chr4	68925000	68930000	5001	*	enh36928	genic	66.8945	SYT14P1	31.375	TRUE	712	62.6179	4188.8	0.0808346	enh36928-SYT14P1
chr4	69040000	69045000	5001	*	chr4	68925000	68930000	5001	*	enh36929	intergenic	64.1519	SYT14P1	31.375	TRUE	712	23.6278	1515.76	0.0292509	enh36929-SYT14P1
chr4	68850000	68855000	5001	*	chr4	69045000	69050000	5001	*	enh36924	intergenic	61.4836	FTLP10	215.75	TRUE	713	33.5834	2064.83	0.0212271	enh36924-FTLP10
chr4	69040000	69045000	5001	*	chr4	69045000	69050000	5001	*	enh36929	intergenic	64.1519	FTLP10	215.75	TRUE	713	160.49	10295.7	0.105843	enh36929-FTLP10
chr4	69045000	69050000	5001	*	chr4	69045000	69050000	5001	*	enh36930	promoter	64.4181	FTLP10	215.75	TRUE	713	403.49	25992	0.267207	enh36930-FTLP10
chr4	69045000	69050000	5001	*	chr4	69045000	69050000	5001	*	enh36931	genic	66.7619	FTLP10	215.75	TRUE	713	403.49	26937.8	0.276929	enh36931-FTLP10
chr4	68850000	68855000	5001	*	chr4	69045000	69050000	5001	*	enh36924	intergenic	61.4836	TMPRSS11BNL	162.625	TRUE	714	33.5834	2064.83	0.0212271	enh36924-TMPRSS11BNL
chr4	69040000	69045000	5001	*	chr4	69045000	69050000	5001	*	enh36929	intergenic	64.1519	TMPRSS11BNL	162.625	TRUE	714	160.49	10295.7	0.105843	enh36929-TMPRSS11BNL
chr4	69045000	69050000	5001	*	chr4	69045000	69050000	5001	*	enh36930	promoter	64.4181	TMPRSS11BNL	162.625	TRUE	714	403.49	25992	0.267207	enh36930-TMPRSS11BNL
chr4	69045000	69050000	5001	*	chr4	69045000	69050000	5001	*	enh36931	genic	66.7619	TMPRSS11BNL	162.625	TRUE	714	403.49	26937.8	0.276929	enh36931-TMPRSS11BNL
chr4	68735000	68740000	5001	*	chr4	69090000	69095000	5001	*	enh36919	genic	63.1424	TMPRSS11B	87.25	TRUE	715	16.5907	1047.58	0.0360325	enh36919-TMPRSS11B
chr4	68750000	68755000	5001	*	chr4	69090000	69095000	5001	*	enh36920	intergenic	68.6991	TMPRSS11B	87.25	TRUE	715	9.18528	631.02	0.0217046	enh36920-TMPRSS11B
chr4	68790000	68795000	5001	*	chr4	69090000	69095000	5001	*	enh36923	genic	68.7427	TMPRSS11B	87.25	TRUE	715	8.55809	588.306	0.0202354	enh36923-TMPRSS11B
chr4	68885000	68890000	5001	*	chr4	69090000	69095000	5001	*	enh36925	intergenic	64.4918	TMPRSS11B	87.25	TRUE	715	11.529	743.527	0.0255744	enh36925-TMPRSS11B
chr4	68930000	68935000	5001	*	chr4	69090000	69095000	5001	*	enh36926	genic	78.2798	TMPRSS11B	87.25	TRUE	715	14.0529	1100.06	0.0378377	enh36926-TMPRSS11B
chr4	68940000	68945000	5001	*	chr4	69090000	69095000	5001	*	enh36928	genic	66.8945	TMPRSS11B	87.25	TRUE	715	9.95664	666.045	0.0229093	enh36928-TMPRSS11B
chr4	69040000	69045000	5001	*	chr4	69090000	69095000	5001	*	enh36929	intergenic	64.1519	TMPRSS11B	87.25	TRUE	715	20.3275	1304.05	0.0448541	enh36929-TMPRSS11B
chr4	69045000	69050000	5001	*	chr4	69090000	69095000	5001	*	enh36930	promoter	64.4181	TMPRSS11B	87.25	TRUE	715	23.1173	1489.17	0.0512215	enh36930-TMPRSS11B
chr4	69045000	69050000	5001	*	chr4	69090000	69095000	5001	*	enh36931	genic	66.7619	TMPRSS11B	87.25	TRUE	715	23.1173	1543.35	0.0530852	enh36931-TMPRSS11B
chr4	69115000	69120000	5001	*	chr4	69090000	69095000	5001	*	enh36932	intergenic	66.8802	TMPRSS11B	87.25	TRUE	715	40.2338	2690.85	0.0925544	enh36932-TMPRSS11B
chr4	69215000	69220000	5001	*	chr4	69090000	69095000	5001	*	enh36934	promoter	105.756	TMPRSS11B	87.25	TRUE	715	6.45958	683.141	0.0234973	enh36934-TMPRSS11B
chr4	69230000	69235000	5001	*	chr4	69090000	69095000	5001	*	enh36936	intergenic	68.8289	TMPRSS11B	87.25	TRUE	715	9.26415	637.641	0.0219323	enh36936-TMPRSS11B
chr4	69275000	69280000	5001	*	chr4	69090000	69095000	5001	*	enh36938	intergenic	77.8861	TMPRSS11B	87.25	TRUE	715	10.1382	789.622	0.0271599	enh36938-TMPRSS11B
chr4	6890000	6895000	5001	*	chr4	6910000	6915000	5001	*	enh34988	intergenic	103.369	TBC1D14	6924.5	TRUE	716	69.8112	7216.31	0.0260384	enh34988-TBC1D14
chr4	6895000	6900000	5001	*	chr4	6910000	6915000	5001	*	enh34989	intergenic	69.6092	TBC1D14	6924.5	TRUE	716	89.9347	6260.28	0.0225888	enh34989-TBC1D14
chr4	6910000	6915000	5001	*	chr4	6910000	6915000	5001	*	enh34990	promoter	122.73	TBC1D14	6924.5	TRUE	716	610.362	74909.9	0.270295	enh34990-TBC1D14
chr4	6915000	6920000	5001	*	chr4	6910000	6915000	5001	*	enh34991	genic	100.017	TBC1D14	6924.5	TRUE	716	282.108	28215.6	0.101809	enh34991-TBC1D14
chr4	6925000	6930000	5001	*	chr4	6910000	6915000	5001	*	enh34992	genic	104.675	TBC1D14	6924.5	TRUE	716	95.2125	9966.39	0.0359614	enh34992-TBC1D14
chr4	6940000	6945000	5001	*	chr4	6910000	6915000	5001	*	enh34994	genic	104.932	TBC1D14	6924.5	TRUE	716	80.5471	8451.95	0.0304969	enh34994-TBC1D14
chr4	6940000	6945000	5001	*	chr4	6910000	6915000	5001	*	enh34995	genic	90.497	TBC1D14	6924.5	TRUE	716	80.5471	7289.27	0.0263016	enh34995-TBC1D14
chr4	6940000	6945000	5001	*	chr4	6910000	6915000	5001	*	enh34996	genic	107.207	TBC1D14	6924.5	TRUE	716	80.5471	8635.22	0.0311582	enh34996-TBC1D14
chr4	69040000	69045000	5001	*	chr4	69175000	69180000	5001	*	enh36929	intergenic	64.1519	YTHDC1	1302	TRUE	717	12.191	782.078	0.0207079	enh36929-YTHDC1
chr4	69045000	69050000	5001	*	chr4	69175000	69180000	5001	*	enh36930	promoter	64.4181	YTHDC1	1302	TRUE	717	12.4099	799.419	0.0211671	enh36930-YTHDC1
chr4	69045000	69050000	5001	*	chr4	69175000	69180000	5001	*	enh36931	genic	66.7619	YTHDC1	1302	TRUE	717	12.4099	828.506	0.0219373	enh36931-YTHDC1
chr4	69115000	69120000	5001	*	chr4	69175000	69180000	5001	*	enh36932	intergenic	66.8802	YTHDC1	1302	TRUE	717	12.9928	868.96	0.0230084	enh36932-YTHDC1
chr4	69190000	69195000	5001	*	chr4	69175000	69180000	5001	*	enh36933	genic	61.9596	YTHDC1	1302	TRUE	717	83.1504	5151.96	0.136414	enh36933-YTHDC1
chr4	69215000	69220000	5001	*	chr4	69175000	69180000	5001	*	enh36934	promoter	105.756	YTHDC1	1302	TRUE	717	19.8667	2101.03	0.0556313	enh36934-YTHDC1
chr4	69225000	69230000	5001	*	chr4	69175000	69180000	5001	*	enh36935	intergenic	59.0552	YTHDC1	1302	TRUE	717	26.3004	1553.17	0.0411251	enh36935-YTHDC1
chr4	69230000	69235000	5001	*	chr4	69175000	69180000	5001	*	enh36936	intergenic	68.8289	YTHDC1	1302	TRUE	717	24.3134	1673.47	0.0443102	enh36936-YTHDC1
chr4	69240000	69245000	5001	*	chr4	69175000	69180000	5001	*	enh36937	intergenic	66.9863	YTHDC1	1302	TRUE	717	25.954	1738.56	0.0460338	enh36937-YTHDC1
chr4	69275000	69280000	5001	*	chr4	69175000	69180000	5001	*	enh36938	intergenic	77.8861	YTHDC1	1302	TRUE	717	15.7149	1223.97	0.0324085	enh36938-YTHDC1
chr4	69115000	69120000	5001	*	chr4	69310000	69315000	5001	*	enh36932	intergenic	66.8802	TMPRSS11E	267.75	TRUE	718	7.59102	507.689	0.0201226	enh36932-TMPRSS11E
chr4	69225000	69230000	5001	*	chr4	69310000	69315000	5001	*	enh36935	intergenic	59.0552	TMPRSS11E	267.75	TRUE	718	12.5489	741.077	0.029373	enh36935-TMPRSS11E
chr4	69240000	69245000	5001	*	chr4	69310000	69315000	5001	*	enh36937	intergenic	66.9863	TMPRSS11E	267.75	TRUE	718	15.4795	1036.91	0.0410987	enh36937-TMPRSS11E
chr4	69275000	69280000	5001	*	chr4	69310000	69315000	5001	*	enh36938	intergenic	77.8861	TMPRSS11E	267.75	TRUE	718	34.6854	2701.51	0.107076	enh36938-TMPRSS11E
chr4	69360000	69365000	5001	*	chr4	69310000	69315000	5001	*	enh36939	genic	65.5489	TMPRSS11E	267.75	TRUE	718	20.6789	1355.48	0.0537253	enh36939-TMPRSS11E
chr4	69360000	69365000	5001	*	chr4	69310000	69315000	5001	*	enh36940	intergenic	62.275	TMPRSS11E	267.75	TRUE	718	20.6789	1287.78	0.051042	enh36940-TMPRSS11E
chr4	69520000	69525000	5001	*	chr4	69310000	69315000	5001	*	enh36941	genic	60.7774	TMPRSS11E	267.75	TRUE	718	11.0332	670.567	0.0265784	enh36941-TMPRSS11E
chr4	69555000	69560000	5001	*	chr4	69310000	69315000	5001	*	enh36942	intergenic	66.8847	TMPRSS11E	267.75	TRUE	718	10.4244	697.23	0.0276352	enh36942-TMPRSS11E
chr4	69275000	69280000	5001	*	chr4	69510000	69515000	5001	*	enh36938	intergenic	77.8861	UGT2B15	129	TRUE	720	12.0999	942.417	0.0343918	enh36938-UGT2B15
chr4	69360000	69365000	5001	*	chr4	69510000	69515000	5001	*	enh36939	genic	65.5489	UGT2B15	129	TRUE	720	29.1987	1913.95	0.069846	enh36939-UGT2B15
chr4	69360000	69365000	5001	*	chr4	69510000	69515000	5001	*	enh36940	intergenic	62.275	UGT2B15	129	TRUE	720	29.1987	1818.35	0.0663575	enh36940-UGT2B15
chr4	69520000	69525000	5001	*	chr4	69510000	69515000	5001	*	enh36941	genic	60.7774	UGT2B15	129	TRUE	720	85.4614	5194.12	0.18955	enh36941-UGT2B15
chr4	69555000	69560000	5001	*	chr4	69510000	69515000	5001	*	enh36942	intergenic	66.8847	UGT2B15	129	TRUE	720	26.4947	1772.09	0.0646692	enh36942-UGT2B15
chr4	69920000	69925000	5001	*	chr4	69510000	69515000	5001	*	enh36945	intergenic	67.0985	UGT2B15	129	TRUE	720	10.12	679.039	0.0247803	enh36945-UGT2B15
chr4	69920000	69925000	5001	*	chr4	69510000	69515000	5001	*	enh36946	intergenic	55.1466	UGT2B15	129	TRUE	720	10.12	558.085	0.0203663	enh36946-UGT2B15
chr4	69960000	69965000	5001	*	chr4	69510000	69515000	5001	*	enh36948	promoter	67.9802	UGT2B15	129	TRUE	720	10.2155	694.452	0.0253428	enh36948-UGT2B15
chr4	70035000	70040000	5001	*	chr4	69510000	69515000	5001	*	enh36949	intergenic	62.1947	UGT2B15	129	TRUE	720	12.2846	764.034	0.027882	enh36949-UGT2B15
chr4	69215000	69220000	5001	*	chr4	69790000	69795000	5001	*	enh36934	promoter	105.756	UGT2A3	108.5	TRUE	721	4.32334	457.22	0.0218634	enh36934-UGT2A3
chr4	69360000	69365000	5001	*	chr4	69790000	69795000	5001	*	enh36939	genic	65.5489	UGT2A3	108.5	TRUE	721	21.6137	1416.75	0.0677465	enh36939-UGT2A3
chr4	69360000	69365000	5001	*	chr4	69790000	69795000	5001	*	enh36940	intergenic	62.275	UGT2A3	108.5	TRUE	721	21.6137	1345.99	0.0643629	enh36940-UGT2A3
chr4	69520000	69525000	5001	*	chr4	69790000	69795000	5001	*	enh36941	genic	60.7774	UGT2A3	108.5	TRUE	721	14.1528	860.171	0.0411317	enh36941-UGT2A3
chr4	69555000	69560000	5001	*	chr4	69790000	69795000	5001	*	enh36942	intergenic	66.8847	UGT2A3	108.5	TRUE	721	7.42881	496.874	0.0237596	enh36942-UGT2A3
chr4	69835000	69840000	5001	*	chr4	69790000	69795000	5001	*	enh36943	intergenic	60.1352	UGT2A3	108.5	TRUE	721	26.1352	1571.65	0.0751531	enh36943-UGT2A3
chr4	69890000	69895000	5001	*	chr4	69790000	69795000	5001	*	enh36944	intergenic	60.7256	UGT2A3	108.5	TRUE	721	16.0135	972.43	0.0464997	enh36944-UGT2A3
chr4	69920000	69925000	5001	*	chr4	69790000	69795000	5001	*	enh36945	intergenic	67.0985	UGT2A3	108.5	TRUE	721	9.75085	654.267	0.0312858	enh36945-UGT2A3
chr4	69920000	69925000	5001	*	chr4	69790000	69795000	5001	*	enh36946	intergenic	55.1466	UGT2A3	108.5	TRUE	721	9.75085	537.726	0.025713	enh36946-UGT2A3
chr4	69955000	69960000	5001	*	chr4	69790000	69795000	5001	*	enh36947	intergenic	62.027	UGT2A3	108.5	TRUE	721	7.79625	483.578	0.0231238	enh36947-UGT2A3
chr4	69960000	69965000	5001	*	chr4	69790000	69795000	5001	*	enh36948	promoter	67.9802	UGT2A3	108.5	TRUE	721	8.02009	545.207	0.0260708	enh36948-UGT2A3
chr4	70035000	70040000	5001	*	chr4	69790000	69795000	5001	*	enh36949	intergenic	62.1947	UGT2A3	108.5	TRUE	721	10.1267	629.826	0.0301171	enh36949-UGT2A3
chr4	665000	670000	5001	*	chr4	695000	700000	5001	*	enh34623	promoter	114.238	PCGF3	3089	TRUE	722	48.2481	5511.78	0.0225767	enh34623-PCGF3
chr4	675000	680000	5001	*	chr4	695000	700000	5001	*	enh34624	genic	81.5464	PCGF3	3089	TRUE	722	104.65	8533.82	0.0349552	enh34624-PCGF3
chr4	680000	685000	5001	*	chr4	695000	700000	5001	*	enh34625	genic	107.048	PCGF3	3089	TRUE	722	125.43	13427.1	0.0549984	enh34625-PCGF3
chr4	690000	695000	5001	*	chr4	695000	700000	5001	*	enh34626	intergenic	77.8016	PCGF3	3089	TRUE	722	382.037	29723.1	0.121748	enh34626-PCGF3
chr4	695000	700000	5001	*	chr4	695000	700000	5001	*	enh34627	promoter	116.137	PCGF3	3089	TRUE	722	875.322	101658	0.416398	enh34627-PCGF3
chr4	715000	720000	5001	*	chr4	695000	700000	5001	*	enh34628	genic	65.6264	PCGF3	3089	TRUE	722	80.066	5254.44	0.0215226	enh34628-PCGF3
chr4	720000	725000	5001	*	chr4	695000	700000	5001	*	enh34629	genic	93.7625	PCGF3	3089	TRUE	722	78.9745	7404.85	0.0303309	enh34629-PCGF3
chr4	69890000	69895000	5001	*	chr4	69960000	69965000	5001	*	enh36944	intergenic	60.7256	UGT2B7	77.375	TRUE	723	20.6067	1251.36	0.0219873	enh36944-UGT2B7
chr4	69920000	69925000	5001	*	chr4	69960000	69965000	5001	*	enh36945	intergenic	67.0985	UGT2B7	77.375	TRUE	723	28.3128	1899.75	0.03338	enh36945-UGT2B7
chr4	69920000	69925000	5001	*	chr4	69960000	69965000	5001	*	enh36946	intergenic	55.1466	UGT2B7	77.375	TRUE	723	28.3128	1561.36	0.0274342	enh36946-UGT2B7
chr4	69955000	69960000	5001	*	chr4	69960000	69965000	5001	*	enh36947	intergenic	62.027	UGT2B7	77.375	TRUE	723	195.799	12144.8	0.213394	enh36947-UGT2B7
chr4	69960000	69965000	5001	*	chr4	69960000	69965000	5001	*	enh36948	promoter	67.9802	UGT2B7	77.375	TRUE	723	350.104	23800.2	0.418187	enh36948-UGT2B7
chr4	70035000	70040000	5001	*	chr4	69960000	69965000	5001	*	enh36949	intergenic	62.1947	UGT2B7	77.375	TRUE	723	18.3299	1140.02	0.020031	enh36949-UGT2B7
chr4	69230000	69235000	5001	*	chr4	70045000	70050000	5001	*	enh36936	intergenic	68.8289	LOC105377267	173.125	TRUE	724	7.73592	532.455	0.0213323	enh36936-LOC105377267
chr4	69275000	69280000	5001	*	chr4	70045000	70050000	5001	*	enh36938	intergenic	77.8861	LOC105377267	173.125	TRUE	724	6.66679	519.25	0.0208032	enh36938-LOC105377267
chr4	69360000	69365000	5001	*	chr4	70045000	70050000	5001	*	enh36939	genic	65.5489	LOC105377267	173.125	TRUE	724	20.2247	1325.71	0.0531132	enh36939-LOC105377267
chr4	69360000	69365000	5001	*	chr4	70045000	70050000	5001	*	enh36940	intergenic	62.275	LOC105377267	173.125	TRUE	724	20.2247	1259.49	0.0504604	enh36940-LOC105377267
chr4	69555000	69560000	5001	*	chr4	70045000	70050000	5001	*	enh36942	intergenic	66.8847	LOC105377267	173.125	TRUE	724	11.1222	743.908	0.029804	enh36942-LOC105377267
chr4	69920000	69925000	5001	*	chr4	70045000	70050000	5001	*	enh36945	intergenic	67.0985	LOC105377267	173.125	TRUE	724	15.207	1020.37	0.04088	enh36945-LOC105377267
chr4	69920000	69925000	5001	*	chr4	70045000	70050000	5001	*	enh36946	intergenic	55.1466	LOC105377267	173.125	TRUE	724	15.207	838.615	0.0335983	enh36946-LOC105377267
chr4	69955000	69960000	5001	*	chr4	70045000	70050000	5001	*	enh36947	intergenic	62.027	LOC105377267	173.125	TRUE	724	13.5483	840.359	0.0336682	enh36947-LOC105377267
chr4	69960000	69965000	5001	*	chr4	70045000	70050000	5001	*	enh36948	promoter	67.9802	LOC105377267	173.125	TRUE	724	15.9475	1084.11	0.0434338	enh36948-LOC105377267
chr4	70035000	70040000	5001	*	chr4	70045000	70050000	5001	*	enh36949	intergenic	62.1947	LOC105377267	173.125	TRUE	724	69.0388	4293.84	0.172029	enh36949-LOC105377267
chr4	70180000	70185000	5001	*	chr4	70045000	70050000	5001	*	enh36950	intergenic	61.4125	LOC105377267	173.125	TRUE	724	9.17113	563.223	0.022565	enh36950-LOC105377267
chr4	69275000	69280000	5001	*	chr4	70065000	70070000	5001	*	enh36938	intergenic	77.8861	UGT2B11	64.25	TRUE	725	7.1787	559.12	0.0241143	enh36938-UGT2B11
chr4	69360000	69365000	5001	*	chr4	70065000	70070000	5001	*	enh36939	genic	65.5489	UGT2B11	64.25	TRUE	725	15.8383	1038.18	0.0447757	enh36939-UGT2B11
chr4	69360000	69365000	5001	*	chr4	70065000	70070000	5001	*	enh36940	intergenic	62.275	UGT2B11	64.25	TRUE	725	15.8383	986.33	0.0425394	enh36940-UGT2B11
chr4	69835000	69840000	5001	*	chr4	70065000	70070000	5001	*	enh36943	intergenic	60.1352	UGT2B11	64.25	TRUE	725	9.70181	583.42	0.0251623	enh36943-UGT2B11
chr4	69955000	69960000	5001	*	chr4	70065000	70070000	5001	*	enh36947	intergenic	62.027	UGT2B11	64.25	TRUE	725	10.0998	626.459	0.0270185	enh36947-UGT2B11
chr4	69960000	69965000	5001	*	chr4	70065000	70070000	5001	*	enh36948	promoter	67.9802	UGT2B11	64.25	TRUE	725	20.2023	1373.36	0.0592315	enh36948-UGT2B11
chr4	70035000	70040000	5001	*	chr4	70065000	70070000	5001	*	enh36949	intergenic	62.1947	UGT2B11	64.25	TRUE	725	21.8647	1359.87	0.0586496	enh36949-UGT2B11
chr4	70180000	70185000	5001	*	chr4	70065000	70070000	5001	*	enh36950	intergenic	61.4125	UGT2B11	64.25	TRUE	725	19.7507	1212.94	0.0523128	enh36950-UGT2B11
chr4	70530000	70535000	5001	*	chr4	70065000	70070000	5001	*	enh36952	intergenic	61.3477	UGT2B11	64.25	TRUE	725	14.2725	875.586	0.0377631	enh36952-UGT2B11
chr4	69275000	69280000	5001	*	chr4	70145000	70150000	5001	*	enh36938	intergenic	77.8861	UGT2B28	72	TRUE	726	6.94922	541.247	0.0265498	enh36938-UGT2B28
chr4	69555000	69560000	5001	*	chr4	70145000	70150000	5001	*	enh36942	intergenic	66.8847	UGT2B28	72	TRUE	726	10.1442	678.495	0.0332822	enh36942-UGT2B28
chr4	69835000	69840000	5001	*	chr4	70145000	70150000	5001	*	enh36943	intergenic	60.1352	UGT2B28	72	TRUE	726	10.7333	645.451	0.0316613	enh36943-UGT2B28
chr4	69920000	69925000	5001	*	chr4	70145000	70150000	5001	*	enh36945	intergenic	67.0985	UGT2B28	72	TRUE	726	7.39725	496.344	0.0243472	enh36945-UGT2B28
chr4	69920000	69925000	5001	*	chr4	70145000	70150000	5001	*	enh36946	intergenic	55.1466	UGT2B28	72	TRUE	726	7.39725	407.933	0.0200103	enh36946-UGT2B28
chr4	69955000	69960000	5001	*	chr4	70145000	70150000	5001	*	enh36947	intergenic	62.027	UGT2B28	72	TRUE	726	11.9496	741.196	0.0363579	enh36947-UGT2B28
chr4	69960000	69965000	5001	*	chr4	70145000	70150000	5001	*	enh36948	promoter	67.9802	UGT2B28	72	TRUE	726	8.80043	598.255	0.0293462	enh36948-UGT2B28
chr4	70035000	70040000	5001	*	chr4	70145000	70150000	5001	*	enh36949	intergenic	62.1947	UGT2B28	72	TRUE	726	11.2884	702.078	0.034439	enh36949-UGT2B28
chr4	70180000	70185000	5001	*	chr4	70145000	70150000	5001	*	enh36950	intergenic	61.4125	UGT2B28	72	TRUE	726	23.8991	1467.71	0.0719954	enh36950-UGT2B28
chr4	70410000	70415000	5001	*	chr4	70145000	70150000	5001	*	enh36951	intergenic	65.4137	UGT2B28	72	TRUE	726	13.5374	885.531	0.043438	enh36951-UGT2B28
chr4	6910000	6915000	5001	*	chr4	7030000	7035000	5001	*	enh34990	promoter	122.73	LOC100129931	1161.5	TRUE	727	33.0588	4057.31	0.0233656	enh34990-LOC100129931
chr4	6985000	6990000	5001	*	chr4	7030000	7035000	5001	*	enh35001	genic	98.6919	LOC100129931	1161.5	TRUE	727	40.2734	3974.66	0.0228897	enh35001-LOC100129931
chr4	7000000	7005000	5001	*	chr4	7030000	7035000	5001	*	enh35003	genic	66.8756	LOC100129931	1161.5	TRUE	727	55.2248	3693.19	0.0212687	enh35003-LOC100129931
chr4	7015000	7020000	5001	*	chr4	7030000	7035000	5001	*	enh35004	genic	74.9671	LOC100129931	1161.5	TRUE	727	121.909	9139.14	0.0526314	enh35004-LOC100129931
chr4	7015000	7020000	5001	*	chr4	7030000	7035000	5001	*	enh35005	genic	60.6726	LOC100129931	1161.5	TRUE	727	121.909	7396.51	0.0425958	enh35005-LOC100129931
chr4	7035000	7040000	5001	*	chr4	7030000	7035000	5001	*	enh35006	genic	60.6943	LOC100129931	1161.5	TRUE	727	287.932	17475.9	0.100642	enh35006-LOC100129931
chr4	7040000	7045000	5001	*	chr4	7030000	7035000	5001	*	enh35007	promoter	120.329	LOC100129931	1161.5	TRUE	727	136.455	16419.5	0.0945585	enh35007-LOC100129931
chr4	7050000	7055000	5001	*	chr4	7030000	7035000	5001	*	enh35008	genic	85.6477	LOC100129931	1161.5	TRUE	727	50.9204	4361.21	0.0251158	enh35008-LOC100129931
chr4	7065000	7070000	5001	*	chr4	7030000	7035000	5001	*	enh35011	promoter	117.223	LOC100129931	1161.5	TRUE	727	49.697	5825.63	0.0335492	enh35011-LOC100129931
chr4	69275000	69280000	5001	*	chr4	70345000	70350000	5001	*	enh36938	intergenic	77.8861	UGT2B4	78.375	TRUE	728	5.87636	457.686	0.0272293	enh36938-UGT2B4
chr4	69520000	69525000	5001	*	chr4	70345000	70350000	5001	*	enh36941	genic	60.7774	UGT2B4	78.375	TRUE	728	6.05274	367.87	0.0218858	enh36941-UGT2B4
chr4	69920000	69925000	5001	*	chr4	70345000	70350000	5001	*	enh36945	intergenic	67.0985	UGT2B4	78.375	TRUE	728	6.25522	419.716	0.0249703	enh36945-UGT2B4
chr4	69920000	69925000	5001	*	chr4	70345000	70350000	5001	*	enh36946	intergenic	55.1466	UGT2B4	78.375	TRUE	728	6.25522	344.954	0.0205225	enh36946-UGT2B4
chr4	69955000	69960000	5001	*	chr4	70345000	70350000	5001	*	enh36947	intergenic	62.027	UGT2B4	78.375	TRUE	728	7.502	465.327	0.0276839	enh36947-UGT2B4
chr4	69960000	69965000	5001	*	chr4	70345000	70350000	5001	*	enh36948	promoter	67.9802	UGT2B4	78.375	TRUE	728	5.78805	393.472	0.023409	enh36948-UGT2B4
chr4	70180000	70185000	5001	*	chr4	70345000	70350000	5001	*	enh36950	intergenic	61.4125	UGT2B4	78.375	TRUE	728	20.434	1254.9	0.0746585	enh36950-UGT2B4
chr4	70410000	70415000	5001	*	chr4	70345000	70350000	5001	*	enh36951	intergenic	65.4137	UGT2B4	78.375	TRUE	728	14.6909	960.983	0.0571721	enh36951-UGT2B4
chr4	70530000	70535000	5001	*	chr4	70345000	70350000	5001	*	enh36952	intergenic	61.3477	UGT2B4	78.375	TRUE	728	11.6832	716.739	0.0426413	enh36952-UGT2B4
chr4	70580000	70585000	5001	*	chr4	70345000	70350000	5001	*	enh36954	intergenic	69.9012	UGT2B4	78.375	TRUE	728	5.10827	357.074	0.0212436	enh36954-UGT2B4
chr4	70695000	70700000	5001	*	chr4	70345000	70350000	5001	*	enh36960	intergenic	100.636	UGT2B4	78.375	TRUE	728	4.80911	483.969	0.028793	enh36960-UGT2B4
chr4	70750000	70755000	5001	*	chr4	70345000	70350000	5001	*	enh36961	intergenic	64.8491	UGT2B4	78.375	TRUE	728	5.44653	353.202	0.0210132	enh36961-UGT2B4
chr4	7015000	7020000	5001	*	chr4	7040000	7045000	5001	*	enh35004	genic	74.9671	CCDC96	972.75	TRUE	729	63.5671	4765.44	0.0204439	enh35004-CCDC96
chr4	7035000	7040000	5001	*	chr4	7040000	7045000	5001	*	enh35006	genic	60.6943	CCDC96	972.75	TRUE	729	243.399	14772.9	0.0633763	enh35006-CCDC96
chr4	7040000	7045000	5001	*	chr4	7040000	7045000	5001	*	enh35007	promoter	120.329	CCDC96	972.75	TRUE	729	469.128	56450	0.242172	enh35007-CCDC96
chr4	7050000	7055000	5001	*	chr4	7040000	7045000	5001	*	enh35008	genic	85.6477	CCDC96	972.75	TRUE	729	86.6857	7424.43	0.031851	enh35008-CCDC96
chr4	7060000	7065000	5001	*	chr4	7040000	7045000	5001	*	enh35009	genic	67.2741	CCDC96	972.75	TRUE	729	75.591	5085.32	0.0218162	enh35009-CCDC96
chr4	7060000	7065000	5001	*	chr4	7040000	7045000	5001	*	enh35010	genic	81.9133	CCDC96	972.75	TRUE	729	75.591	6191.91	0.0265635	enh35010-CCDC96
chr4	7065000	7070000	5001	*	chr4	7040000	7045000	5001	*	enh35011	promoter	117.223	CCDC96	972.75	TRUE	729	72.91	8546.72	0.0366657	enh35011-CCDC96
chr4	6910000	6915000	5001	*	chr4	7045000	7050000	5001	*	enh34990	promoter	122.73	TADA2B	1167.88	TRUE	730	37.061	4548.5	0.0225961	enh34990-TADA2B
chr4	7035000	7040000	5001	*	chr4	7045000	7050000	5001	*	enh35006	genic	60.6943	TADA2B	1167.88	TRUE	730	81.9046	4971.14	0.0246957	enh35006-TADA2B
chr4	7040000	7045000	5001	*	chr4	7045000	7050000	5001	*	enh35007	promoter	120.329	TADA2B	1167.88	TRUE	730	126.808	15258.7	0.0758024	enh35007-TADA2B
chr4	7050000	7055000	5001	*	chr4	7045000	7050000	5001	*	enh35008	genic	85.6477	TADA2B	1167.88	TRUE	730	331.509	28393	0.141051	enh35008-TADA2B
chr4	7060000	7065000	5001	*	chr4	7045000	7050000	5001	*	enh35009	genic	67.2741	TADA2B	1167.88	TRUE	730	130.407	8773.04	0.0435828	enh35009-TADA2B
chr4	7060000	7065000	5001	*	chr4	7045000	7050000	5001	*	enh35010	genic	81.9133	TADA2B	1167.88	TRUE	730	130.407	10682.1	0.0530666	enh35010-TADA2B
chr4	7065000	7070000	5001	*	chr4	7045000	7050000	5001	*	enh35011	promoter	117.223	TADA2B	1167.88	TRUE	730	107.365	12585.6	0.0625228	enh35011-TADA2B
chr4	70035000	70040000	5001	*	chr4	70450000	70455000	5001	*	enh36949	intergenic	62.1947	UGT2A2	267.25	TRUE	731	8.6057	535.229	0.0247601	enh36949-UGT2A2
chr4	70180000	70185000	5001	*	chr4	70450000	70455000	5001	*	enh36950	intergenic	61.4125	UGT2A2	267.25	TRUE	731	8.50243	522.156	0.0241553	enh36950-UGT2A2
chr4	70410000	70415000	5001	*	chr4	70450000	70455000	5001	*	enh36951	intergenic	65.4137	UGT2A2	267.25	TRUE	731	37.1528	2430.3	0.112428	enh36951-UGT2A2
chr4	70530000	70535000	5001	*	chr4	70450000	70455000	5001	*	enh36952	intergenic	61.3477	UGT2A2	267.25	TRUE	731	15.0469	923.092	0.042703	enh36952-UGT2A2
chr4	70685000	70690000	5001	*	chr4	70450000	70455000	5001	*	enh36958	intergenic	62.7171	UGT2A2	267.25	TRUE	731	9.24821	580.021	0.0268322	enh36958-UGT2A2
chr4	70695000	70700000	5001	*	chr4	70450000	70455000	5001	*	enh36960	intergenic	100.636	UGT2A2	267.25	TRUE	731	5.94593	598.374	0.0276813	enh36960-UGT2A2
chr4	70750000	70755000	5001	*	chr4	70450000	70455000	5001	*	enh36961	intergenic	64.8491	UGT2A2	267.25	TRUE	731	9.11899	591.358	0.0273567	enh36961-UGT2A2
chr4	70860000	70865000	5001	*	chr4	70450000	70455000	5001	*	enh36964	promoter	65.5376	UGT2A2	267.25	TRUE	731	8.4759	555.49	0.0256974	enh36964-UGT2A2
chr4	70035000	70040000	5001	*	chr4	70450000	70455000	5001	*	enh36949	intergenic	62.1947	UGT2A1	339.875	TRUE	732	8.6057	535.229	0.0247601	enh36949-UGT2A1
chr4	70180000	70185000	5001	*	chr4	70450000	70455000	5001	*	enh36950	intergenic	61.4125	UGT2A1	339.875	TRUE	732	8.50243	522.156	0.0241553	enh36950-UGT2A1
chr4	70410000	70415000	5001	*	chr4	70450000	70455000	5001	*	enh36951	intergenic	65.4137	UGT2A1	339.875	TRUE	732	37.1528	2430.3	0.112428	enh36951-UGT2A1
chr4	70530000	70535000	5001	*	chr4	70450000	70455000	5001	*	enh36952	intergenic	61.3477	UGT2A1	339.875	TRUE	732	15.0469	923.092	0.042703	enh36952-UGT2A1
chr4	70685000	70690000	5001	*	chr4	70450000	70455000	5001	*	enh36958	intergenic	62.7171	UGT2A1	339.875	TRUE	732	9.24821	580.021	0.0268322	enh36958-UGT2A1
chr4	70695000	70700000	5001	*	chr4	70450000	70455000	5001	*	enh36960	intergenic	100.636	UGT2A1	339.875	TRUE	732	5.94593	598.374	0.0276813	enh36960-UGT2A1
chr4	70750000	70755000	5001	*	chr4	70450000	70455000	5001	*	enh36961	intergenic	64.8491	UGT2A1	339.875	TRUE	732	9.11899	591.358	0.0273567	enh36961-UGT2A1
chr4	70860000	70865000	5001	*	chr4	70450000	70455000	5001	*	enh36964	promoter	65.5376	UGT2A1	339.875	TRUE	732	8.4759	555.49	0.0256974	enh36964-UGT2A1
chr4	70575000	70580000	5001	*	chr4	70590000	70595000	5001	*	enh36953	intergenic	68.5613	SULT1B1	903.125	TRUE	733	55.6245	3813.68	0.0723047	enh36953-SULT1B1
chr4	70580000	70585000	5001	*	chr4	70590000	70595000	5001	*	enh36954	intergenic	69.9012	SULT1B1	903.125	TRUE	733	95.2476	6657.92	0.126229	enh36954-SULT1B1
chr4	70615000	70620000	5001	*	chr4	70590000	70595000	5001	*	enh36955	genic	73.2652	SULT1B1	903.125	TRUE	733	49.7608	3645.73	0.0691205	enh36955-SULT1B1
chr4	70615000	70620000	5001	*	chr4	70590000	70595000	5001	*	enh36956	genic	83.4475	SULT1B1	903.125	TRUE	733	49.7608	4152.41	0.0787268	enh36956-SULT1B1
chr4	70625000	70630000	5001	*	chr4	70590000	70595000	5001	*	enh36957	promoter	77.4878	SULT1B1	903.125	TRUE	733	50.7615	3933.39	0.0745743	enh36957-SULT1B1
chr4	70685000	70690000	5001	*	chr4	70590000	70595000	5001	*	enh36958	intergenic	62.7171	SULT1B1	903.125	TRUE	733	23.9092	1499.52	0.0284298	enh36958-SULT1B1
chr4	70690000	70695000	5001	*	chr4	70590000	70595000	5001	*	enh36959	intergenic	77.5583	SULT1B1	903.125	TRUE	733	23.1488	1795.38	0.0340391	enh36959-SULT1B1
chr4	70695000	70700000	5001	*	chr4	70590000	70595000	5001	*	enh36960	intergenic	100.636	SULT1B1	903.125	TRUE	733	17.3554	1746.57	0.0331138	enh36960-SULT1B1
chr4	7040000	7045000	5001	*	chr4	7060000	7065000	5001	*	enh35007	promoter	120.329	GRPEL1	1548.38	TRUE	734	75.591	9095.83	0.0343759	enh35007-GRPEL1
chr4	7050000	7055000	5001	*	chr4	7060000	7065000	5001	*	enh35008	genic	85.6477	GRPEL1	1548.38	TRUE	734	127.388	10910.5	0.0412343	enh35008-GRPEL1
chr4	7060000	7065000	5001	*	chr4	7060000	7065000	5001	*	enh35009	genic	67.2741	GRPEL1	1548.38	TRUE	734	612.088	41177.7	0.155623	enh35009-GRPEL1
chr4	7060000	7065000	5001	*	chr4	7060000	7065000	5001	*	enh35010	genic	81.9133	GRPEL1	1548.38	TRUE	734	612.088	50138.2	0.189488	enh35010-GRPEL1
chr4	7065000	7070000	5001	*	chr4	7060000	7065000	5001	*	enh35011	promoter	117.223	GRPEL1	1548.38	TRUE	734	312.568	36640.1	0.138474	enh35011-GRPEL1
chr4	70575000	70580000	5001	*	chr4	70705000	70710000	5001	*	enh36953	intergenic	68.5613	SULT1E1	95	TRUE	735	22.3662	1533.46	0.0327485	enh36953-SULT1E1
chr4	70580000	70585000	5001	*	chr4	70705000	70710000	5001	*	enh36954	intergenic	69.9012	SULT1E1	95	TRUE	735	16.7759	1172.65	0.0250432	enh36954-SULT1E1
chr4	70615000	70620000	5001	*	chr4	70705000	70710000	5001	*	enh36955	genic	73.2652	SULT1E1	95	TRUE	735	16.8699	1235.98	0.0263955	enh36955-SULT1E1
chr4	70615000	70620000	5001	*	chr4	70705000	70710000	5001	*	enh36956	genic	83.4475	SULT1E1	95	TRUE	735	16.8699	1407.75	0.0300639	enh36956-SULT1E1
chr4	70625000	70630000	5001	*	chr4	70705000	70710000	5001	*	enh36957	promoter	77.4878	SULT1E1	95	TRUE	735	16.0671	1245	0.0265883	enh36957-SULT1E1
chr4	70685000	70690000	5001	*	chr4	70705000	70710000	5001	*	enh36958	intergenic	62.7171	SULT1E1	95	TRUE	735	41.4092	2597.07	0.055463	enh36958-SULT1E1
chr4	70690000	70695000	5001	*	chr4	70705000	70710000	5001	*	enh36959	intergenic	77.5583	SULT1E1	95	TRUE	735	62.3184	4833.31	0.10322	enh36959-SULT1E1
chr4	70695000	70700000	5001	*	chr4	70705000	70710000	5001	*	enh36960	intergenic	100.636	SULT1E1	95	TRUE	735	72.6497	7311.16	0.156137	enh36960-SULT1E1
chr4	70750000	70755000	5001	*	chr4	70705000	70710000	5001	*	enh36961	intergenic	64.8491	SULT1E1	95	TRUE	735	28.3206	1836.57	0.0392217	enh36961-SULT1E1
chr4	70775000	70780000	5001	*	chr4	70705000	70710000	5001	*	enh36962	intergenic	65.2825	SULT1E1	95	TRUE	735	15.638	1020.89	0.0218021	enh36962-SULT1E1
chr4	70625000	70630000	5001	*	chr4	70795000	70800000	5001	*	enh36957	promoter	77.4878	CSN1S1	59.875	TRUE	736	8.16846	632.955	0.021488	enh36957-CSN1S1
chr4	70690000	70695000	5001	*	chr4	70795000	70800000	5001	*	enh36959	intergenic	77.5583	CSN1S1	59.875	TRUE	736	10.1996	791.062	0.0268554	enh36959-CSN1S1
chr4	70750000	70755000	5001	*	chr4	70795000	70800000	5001	*	enh36961	intergenic	64.8491	CSN1S1	59.875	TRUE	736	15.5889	1010.93	0.0343195	enh36961-CSN1S1
chr4	70775000	70780000	5001	*	chr4	70795000	70800000	5001	*	enh36962	intergenic	65.2825	CSN1S1	59.875	TRUE	736	39.9787	2609.91	0.0886028	enh36962-CSN1S1
chr4	70835000	70840000	5001	*	chr4	70795000	70800000	5001	*	enh36963	intergenic	64.108	CSN1S1	59.875	TRUE	736	21.5062	1378.72	0.0468057	enh36963-CSN1S1
chr4	70860000	70865000	5001	*	chr4	70795000	70800000	5001	*	enh36964	promoter	65.5376	CSN1S1	59.875	TRUE	736	17.4411	1143.05	0.0388049	enh36964-CSN1S1
chr4	70885000	70890000	5001	*	chr4	70795000	70800000	5001	*	enh36965	intergenic	79.2545	CSN1S1	59.875	TRUE	736	13.2239	1048.05	0.0355799	enh36965-CSN1S1
chr4	71085000	71090000	5001	*	chr4	70795000	70800000	5001	*	enh36966	intergenic	60.4526	CSN1S1	59.875	TRUE	736	12.9021	779.963	0.0264787	enh36966-CSN1S1
chr4	70530000	70535000	5001	*	chr4	70820000	70825000	5001	*	enh36952	intergenic	61.3477	CSN2	28.625	TRUE	737	10.3419	634.449	0.0219097	enh36952-CSN2
chr4	70690000	70695000	5001	*	chr4	70820000	70825000	5001	*	enh36959	intergenic	77.5583	CSN2	28.625	TRUE	737	11.356	880.749	0.0304153	enh36959-CSN2
chr4	70750000	70755000	5001	*	chr4	70820000	70825000	5001	*	enh36961	intergenic	64.8491	CSN2	28.625	TRUE	737	20.0883	1302.71	0.044987	enh36961-CSN2
chr4	70775000	70780000	5001	*	chr4	70820000	70825000	5001	*	enh36962	intergenic	65.2825	CSN2	28.625	TRUE	737	23.6045	1540.96	0.0532146	enh36962-CSN2
chr4	70835000	70840000	5001	*	chr4	70820000	70825000	5001	*	enh36963	intergenic	64.108	CSN2	28.625	TRUE	737	49.8845	3197.99	0.110437	enh36963-CSN2
chr4	70860000	70865000	5001	*	chr4	70820000	70825000	5001	*	enh36964	promoter	65.5376	CSN2	28.625	TRUE	737	25.8914	1696.86	0.0585983	enh36964-CSN2
chr4	70885000	70890000	5001	*	chr4	70820000	70825000	5001	*	enh36965	intergenic	79.2545	CSN2	28.625	TRUE	737	26.4262	2094.39	0.0723265	enh36965-CSN2
chr4	71085000	71090000	5001	*	chr4	70820000	70825000	5001	*	enh36966	intergenic	60.4526	CSN2	28.625	TRUE	737	11.9707	723.66	0.0249904	enh36966-CSN2
chr4	70835000	70840000	5001	*	chr4	70860000	70865000	5001	*	enh36963	intergenic	64.108	STATH	57.375	TRUE	738	38.6705	2479.09	0.0362171	enh36963-STATH
chr4	70860000	70865000	5001	*	chr4	70860000	70865000	5001	*	enh36964	promoter	65.5376	STATH	57.375	TRUE	738	672.835	44096	0.644202	enh36964-STATH
chr4	70885000	70890000	5001	*	chr4	70860000	70865000	5001	*	enh36965	intergenic	79.2545	STATH	57.375	TRUE	738	39.907	3162.81	0.0462057	enh36965-STATH
chr4	70695000	70700000	5001	*	chr4	70890000	70895000	5001	*	enh36960	intergenic	100.636	HTN3	39.625	TRUE	739	13.2613	1334.56	0.0365608	enh36960-HTN3
chr4	70750000	70755000	5001	*	chr4	70890000	70895000	5001	*	enh36961	intergenic	64.8491	HTN3	39.625	TRUE	739	13.4098	869.613	0.0238234	enh36961-HTN3
chr4	70775000	70780000	5001	*	chr4	70890000	70895000	5001	*	enh36962	intergenic	65.2825	HTN3	39.625	TRUE	739	18.7583	1224.59	0.0335481	enh36962-HTN3
chr4	70835000	70840000	5001	*	chr4	70890000	70895000	5001	*	enh36963	intergenic	64.108	HTN3	39.625	TRUE	739	18.87	1209.72	0.0331406	enh36963-HTN3
chr4	70860000	70865000	5001	*	chr4	70890000	70895000	5001	*	enh36964	promoter	65.5376	HTN3	39.625	TRUE	739	25.2052	1651.89	0.0452541	enh36964-HTN3
chr4	70885000	70890000	5001	*	chr4	70890000	70895000	5001	*	enh36965	intergenic	79.2545	HTN3	39.625	TRUE	739	168.005	13315.2	0.364775	enh36965-HTN3
chr4	71410000	71415000	5001	*	chr4	70890000	70895000	5001	*	enh36972	intergenic	74.3829	HTN3	39.625	TRUE	739	10.3982	773.45	0.0211889	enh36972-HTN3
chr4	70410000	70415000	5001	*	chr4	70915000	70920000	5001	*	enh36951	intergenic	65.4137	HTN1	37.5	TRUE	740	10.5743	691.703	0.0302728	enh36951-HTN1
chr4	70750000	70755000	5001	*	chr4	70915000	70920000	5001	*	enh36961	intergenic	64.8491	HTN1	37.5	TRUE	740	9.58305	621.452	0.0271982	enh36961-HTN1
chr4	70775000	70780000	5001	*	chr4	70915000	70920000	5001	*	enh36962	intergenic	65.2825	HTN1	37.5	TRUE	740	8.79721	574.303	0.0251347	enh36962-HTN1
chr4	70835000	70840000	5001	*	chr4	70915000	70920000	5001	*	enh36963	intergenic	64.108	HTN1	37.5	TRUE	740	8.92393	572.095	0.0250381	enh36963-HTN1
chr4	70860000	70865000	5001	*	chr4	70915000	70920000	5001	*	enh36964	promoter	65.5376	HTN1	37.5	TRUE	740	14.4742	948.608	0.0415164	enh36964-HTN1
chr4	70885000	70890000	5001	*	chr4	70915000	70920000	5001	*	enh36965	intergenic	79.2545	HTN1	37.5	TRUE	740	28.1395	2230.18	0.0976051	enh36965-HTN1
chr4	71085000	71090000	5001	*	chr4	70915000	70920000	5001	*	enh36966	intergenic	60.4526	HTN1	37.5	TRUE	740	10.4099	629.305	0.0275419	enh36966-HTN1
chr4	71315000	71320000	5001	*	chr4	70915000	70920000	5001	*	enh36969	intergenic	56.7108	HTN1	37.5	TRUE	740	9.39209	532.633	0.023311	enh36969-HTN1
chr4	70695000	70700000	5001	*	chr4	70930000	70935000	5001	*	enh36960	intergenic	100.636	CSN1S2AP	83.625	TRUE	741	5.30805	534.18	0.0240807	enh36960-CSN1S2AP
chr4	70750000	70755000	5001	*	chr4	70930000	70935000	5001	*	enh36961	intergenic	64.8491	CSN1S2AP	83.625	TRUE	741	9.01739	584.769	0.0263612	enh36961-CSN1S2AP
chr4	70775000	70780000	5001	*	chr4	70930000	70935000	5001	*	enh36962	intergenic	65.2825	CSN1S2AP	83.625	TRUE	741	8.40933	548.982	0.0247479	enh36962-CSN1S2AP
chr4	70835000	70840000	5001	*	chr4	70930000	70935000	5001	*	enh36963	intergenic	64.108	CSN1S2AP	83.625	TRUE	741	14.9283	957.024	0.0431423	enh36963-CSN1S2AP
chr4	70860000	70865000	5001	*	chr4	70930000	70935000	5001	*	enh36964	promoter	65.5376	CSN1S2AP	83.625	TRUE	741	18.1598	1190.15	0.0536517	enh36964-CSN1S2AP
chr4	70885000	70890000	5001	*	chr4	70930000	70935000	5001	*	enh36965	intergenic	79.2545	CSN1S2AP	83.625	TRUE	741	30.5973	2424.98	0.109317	enh36965-CSN1S2AP
chr4	71085000	71090000	5001	*	chr4	70930000	70935000	5001	*	enh36966	intergenic	60.4526	CSN1S2AP	83.625	TRUE	741	7.46318	451.169	0.0203386	enh36966-CSN1S2AP
chr4	71110000	71115000	5001	*	chr4	70930000	70935000	5001	*	enh36967	genic	64.9495	CSN1S2AP	83.625	TRUE	741	11.7162	760.96	0.0343039	enh36967-CSN1S2AP
chr4	71375000	71380000	5001	*	chr4	70930000	70935000	5001	*	enh36970	intergenic	60.9418	CSN1S2AP	83.625	TRUE	741	12.9971	792.066	0.0357061	enh36970-CSN1S2AP
chr4	7075000	7080000	5001	*	chr4	7095000	7100000	5001	*	enh35012	intergenic	62.1446	FLJ36777	651.5	TRUE	742	57.6543	3582.9	0.024825	enh35012-FLJ36777
chr4	7075000	7080000	5001	*	chr4	7095000	7100000	5001	*	enh35013	intergenic	60.0396	FLJ36777	651.5	TRUE	742	57.6543	3461.54	0.0239841	enh35013-FLJ36777
chr4	7080000	7085000	5001	*	chr4	7095000	7100000	5001	*	enh35014	intergenic	67.8572	FLJ36777	651.5	TRUE	742	80.6089	5469.89	0.0378994	enh35014-FLJ36777
chr4	7100000	7105000	5001	*	chr4	7095000	7100000	5001	*	enh35015	promoter	107.564	FLJ36777	651.5	TRUE	742	220.812	23751.4	0.164567	enh35015-FLJ36777
chr4	7125000	7130000	5001	*	chr4	7095000	7100000	5001	*	enh35017	intergenic	76.1315	FLJ36777	651.5	TRUE	742	46.2467	3520.83	0.0243949	enh35017-FLJ36777
chr4	70180000	70185000	5001	*	chr4	70995000	71000000	5001	*	enh36950	intergenic	61.4125	CSN1S2BP	72.5	TRUE	743	7.76047	476.59	0.02087	enh36950-CSN1S2BP
chr4	70625000	70630000	5001	*	chr4	70995000	71000000	5001	*	enh36957	promoter	77.4878	CSN1S2BP	72.5	TRUE	743	7.54841	584.909	0.0256133	enh36957-CSN1S2BP
chr4	70695000	70700000	5001	*	chr4	70995000	71000000	5001	*	enh36960	intergenic	100.636	CSN1S2BP	72.5	TRUE	743	7.12302	716.832	0.0313902	enh36960-CSN1S2BP
chr4	70750000	70755000	5001	*	chr4	70995000	71000000	5001	*	enh36961	intergenic	64.8491	CSN1S2BP	72.5	TRUE	743	7.84304	508.614	0.0222723	enh36961-CSN1S2BP
chr4	70775000	70780000	5001	*	chr4	70995000	71000000	5001	*	enh36962	intergenic	65.2825	CSN1S2BP	72.5	TRUE	743	8.22844	537.173	0.0235229	enh36962-CSN1S2BP
chr4	70835000	70840000	5001	*	chr4	70995000	71000000	5001	*	enh36963	intergenic	64.108	CSN1S2BP	72.5	TRUE	743	9.73814	624.292	0.0273379	enh36963-CSN1S2BP
chr4	70860000	70865000	5001	*	chr4	70995000	71000000	5001	*	enh36964	promoter	65.5376	CSN1S2BP	72.5	TRUE	743	20.3077	1330.92	0.0582811	enh36964-CSN1S2BP
chr4	70885000	70890000	5001	*	chr4	70995000	71000000	5001	*	enh36965	intergenic	79.2545	CSN1S2BP	72.5	TRUE	743	17.1081	1355.9	0.0593749	enh36965-CSN1S2BP
chr4	71085000	71090000	5001	*	chr4	70995000	71000000	5001	*	enh36966	intergenic	60.4526	CSN1S2BP	72.5	TRUE	743	15.3008	924.973	0.0405047	enh36966-CSN1S2BP
chr4	71110000	71115000	5001	*	chr4	70995000	71000000	5001	*	enh36967	genic	64.9495	CSN1S2BP	72.5	TRUE	743	7.1465	464.161	0.0203257	enh36967-CSN1S2BP
chr4	71290000	71295000	5001	*	chr4	70995000	71000000	5001	*	enh36968	intergenic	60.9247	CSN1S2BP	72.5	TRUE	743	7.74414	471.81	0.0206606	enh36968-CSN1S2BP
chr4	71375000	71380000	5001	*	chr4	70995000	71000000	5001	*	enh36970	intergenic	60.9418	CSN1S2BP	72.5	TRUE	743	10.5704	644.18	0.0282087	enh36970-CSN1S2BP
chr4	71420000	71425000	5001	*	chr4	70995000	71000000	5001	*	enh36973	intergenic	59.9749	CSN1S2BP	72.5	TRUE	743	7.87296	472.18	0.0206768	enh36973-CSN1S2BP
chr4	70410000	70415000	5001	*	chr4	71015000	71020000	5001	*	enh36951	intergenic	65.4137	PRR27	57.25	TRUE	744	7.3309	479.541	0.0218307	enh36951-PRR27
chr4	70685000	70690000	5001	*	chr4	71015000	71020000	5001	*	enh36958	intergenic	62.7171	PRR27	57.25	TRUE	744	10.3233	647.45	0.0294745	enh36958-PRR27
chr4	70695000	70700000	5001	*	chr4	71015000	71020000	5001	*	enh36960	intergenic	100.636	PRR27	57.25	TRUE	744	6.33547	637.576	0.029025	enh36960-PRR27
chr4	70750000	70755000	5001	*	chr4	71015000	71020000	5001	*	enh36961	intergenic	64.8491	PRR27	57.25	TRUE	744	8.969	581.631	0.0264782	enh36961-PRR27
chr4	70775000	70780000	5001	*	chr4	71015000	71020000	5001	*	enh36962	intergenic	65.2825	PRR27	57.25	TRUE	744	9.40973	614.29	0.027965	enh36962-PRR27
chr4	70835000	70840000	5001	*	chr4	71015000	71020000	5001	*	enh36963	intergenic	64.108	PRR27	57.25	TRUE	744	11.1362	713.916	0.0325003	enh36963-PRR27
chr4	70860000	70865000	5001	*	chr4	71015000	71020000	5001	*	enh36964	promoter	65.5376	PRR27	57.25	TRUE	744	10.0347	657.647	0.0299388	enh36964-PRR27
chr4	70885000	70890000	5001	*	chr4	71015000	71020000	5001	*	enh36965	intergenic	79.2545	PRR27	57.25	TRUE	744	12.8756	1020.45	0.0464549	enh36965-PRR27
chr4	71085000	71090000	5001	*	chr4	71015000	71020000	5001	*	enh36966	intergenic	60.4526	PRR27	57.25	TRUE	744	13.6091	822.704	0.0374528	enh36966-PRR27
chr4	71110000	71115000	5001	*	chr4	71015000	71020000	5001	*	enh36967	genic	64.9495	PRR27	57.25	TRUE	744	12.7127	825.684	0.0375885	enh36967-PRR27
chr4	71290000	71295000	5001	*	chr4	71015000	71020000	5001	*	enh36968	intergenic	60.9247	PRR27	57.25	TRUE	744	9.18389	559.526	0.0254719	enh36968-PRR27
chr4	71315000	71320000	5001	*	chr4	71015000	71020000	5001	*	enh36969	intergenic	56.7108	PRR27	57.25	TRUE	744	11.7204	664.671	0.0302585	enh36969-PRR27
chr4	70530000	70535000	5001	*	chr4	71060000	71065000	5001	*	enh36952	intergenic	61.3477	ODAM	35.875	TRUE	745	9.75634	598.529	0.0217333	enh36952-ODAM
chr4	70625000	70630000	5001	*	chr4	71060000	71065000	5001	*	enh36957	promoter	77.4878	ODAM	35.875	TRUE	745	8.57966	664.819	0.0241404	enh36957-ODAM
chr4	70690000	70695000	5001	*	chr4	71060000	71065000	5001	*	enh36959	intergenic	77.5583	ODAM	35.875	TRUE	745	8.57043	664.708	0.0241364	enh36959-ODAM
chr4	70695000	70700000	5001	*	chr4	71060000	71065000	5001	*	enh36960	intergenic	100.636	ODAM	35.875	TRUE	745	5.78297	581.975	0.0211322	enh36960-ODAM
chr4	70750000	70755000	5001	*	chr4	71060000	71065000	5001	*	enh36961	intergenic	64.8491	ODAM	35.875	TRUE	745	23.6509	1533.74	0.0556919	enh36961-ODAM
chr4	70775000	70780000	5001	*	chr4	71060000	71065000	5001	*	enh36962	intergenic	65.2825	ODAM	35.875	TRUE	745	14.3152	934.533	0.0339341	enh36962-ODAM
chr4	70835000	70840000	5001	*	chr4	71060000	71065000	5001	*	enh36963	intergenic	64.108	ODAM	35.875	TRUE	745	9.03556	579.251	0.0210333	enh36963-ODAM
chr4	70885000	70890000	5001	*	chr4	71060000	71065000	5001	*	enh36965	intergenic	79.2545	ODAM	35.875	TRUE	745	8.54743	677.423	0.0245981	enh36965-ODAM
chr4	71085000	71090000	5001	*	chr4	71060000	71065000	5001	*	enh36966	intergenic	60.4526	ODAM	35.875	TRUE	745	42.9133	2594.22	0.0941994	enh36966-ODAM
chr4	71110000	71115000	5001	*	chr4	71060000	71065000	5001	*	enh36967	genic	64.9495	ODAM	35.875	TRUE	745	28.0432	1821.39	0.0661369	enh36967-ODAM
chr4	71290000	71295000	5001	*	chr4	71060000	71065000	5001	*	enh36968	intergenic	60.9247	ODAM	35.875	TRUE	745	9.43086	574.573	0.0208635	enh36968-ODAM
chr4	71315000	71320000	5001	*	chr4	71060000	71065000	5001	*	enh36969	intergenic	56.7108	ODAM	35.875	TRUE	745	14.2644	808.943	0.0293738	enh36969-ODAM
chr4	71375000	71380000	5001	*	chr4	71060000	71065000	5001	*	enh36970	intergenic	60.9418	ODAM	35.875	TRUE	745	12.8727	784.486	0.0284857	enh36970-ODAM
chr4	71385000	71390000	5001	*	chr4	71060000	71065000	5001	*	enh36971	genic	64.2542	ODAM	35.875	TRUE	745	9.26759	595.482	0.0216227	enh36971-ODAM
chr4	71410000	71415000	5001	*	chr4	71060000	71065000	5001	*	enh36972	intergenic	74.3829	ODAM	35.875	TRUE	745	10.5804	787	0.028577	enh36972-ODAM
chr4	70775000	70780000	5001	*	chr4	71090000	71095000	5001	*	enh36962	intergenic	65.2825	FDCSP	53	TRUE	746	14.0133	914.821	0.02543	enh36962-FDCSP
chr4	70885000	70890000	5001	*	chr4	71090000	71095000	5001	*	enh36965	intergenic	79.2545	FDCSP	53	TRUE	746	12.9199	1023.96	0.0284637	enh36965-FDCSP
chr4	71085000	71090000	5001	*	chr4	71090000	71095000	5001	*	enh36966	intergenic	60.4526	FDCSP	53	TRUE	746	167.773	10142.3	0.281933	enh36966-FDCSP
chr4	71110000	71115000	5001	*	chr4	71090000	71095000	5001	*	enh36967	genic	64.9495	FDCSP	53	TRUE	746	53.4556	3471.91	0.0965114	enh36967-FDCSP
chr4	71290000	71295000	5001	*	chr4	71090000	71095000	5001	*	enh36968	intergenic	60.9247	FDCSP	53	TRUE	746	14.4815	882.28	0.0245254	enh36968-FDCSP
chr4	71375000	71380000	5001	*	chr4	71090000	71095000	5001	*	enh36970	intergenic	60.9418	FDCSP	53	TRUE	746	14.8249	903.458	0.0251141	enh36970-FDCSP
chr4	70690000	70695000	5001	*	chr4	71105000	71110000	5001	*	enh36959	intergenic	77.5583	CSN3	75	TRUE	747	9.89334	767.311	0.0225255	enh36959-CSN3
chr4	71085000	71090000	5001	*	chr4	71105000	71110000	5001	*	enh36966	intergenic	60.4526	CSN3	75	TRUE	747	55.6209	3362.43	0.0987087	enh36966-CSN3
chr4	71110000	71115000	5001	*	chr4	71105000	71110000	5001	*	enh36967	genic	64.9495	CSN3	75	TRUE	747	132.96	8635.7	0.253513	enh36967-CSN3
chr4	71410000	71415000	5001	*	chr4	71105000	71110000	5001	*	enh36972	intergenic	74.3829	CSN3	75	TRUE	747	10.8565	807.538	0.0237064	enh36972-CSN3
chr4	71420000	71425000	5001	*	chr4	71105000	71110000	5001	*	enh36973	intergenic	59.9749	CSN3	75	TRUE	747	14.2104	852.265	0.0250194	enh36973-CSN3
chr4	70530000	70535000	5001	*	chr4	71200000	71205000	5001	*	enh36952	intergenic	61.3477	CABS1	19.25	TRUE	748	10.8778	667.328	0.0267733	enh36952-CABS1
chr4	70750000	70755000	5001	*	chr4	71200000	71205000	5001	*	enh36961	intergenic	64.8491	CABS1	19.25	TRUE	748	10.1421	657.706	0.0263873	enh36961-CABS1
chr4	71085000	71090000	5001	*	chr4	71200000	71205000	5001	*	enh36966	intergenic	60.4526	CABS1	19.25	TRUE	748	10.4926	634.302	0.0254483	enh36966-CABS1
chr4	71110000	71115000	5001	*	chr4	71200000	71205000	5001	*	enh36967	genic	64.9495	CABS1	19.25	TRUE	748	10.7816	700.259	0.0280945	enh36967-CABS1
chr4	71290000	71295000	5001	*	chr4	71200000	71205000	5001	*	enh36968	intergenic	60.9247	CABS1	19.25	TRUE	748	15.5776	949.064	0.0380766	enh36968-CABS1
chr4	71315000	71320000	5001	*	chr4	71200000	71205000	5001	*	enh36969	intergenic	56.7108	CABS1	19.25	TRUE	748	19.88	1127.41	0.0452319	enh36969-CABS1
chr4	71375000	71380000	5001	*	chr4	71200000	71205000	5001	*	enh36970	intergenic	60.9418	CABS1	19.25	TRUE	748	17.9405	1093.33	0.0438644	enh36970-CABS1
chr4	71420000	71425000	5001	*	chr4	71200000	71205000	5001	*	enh36973	intergenic	59.9749	CABS1	19.25	TRUE	748	21.7756	1305.99	0.0523964	enh36973-CABS1
chr4	71425000	71430000	5001	*	chr4	71200000	71205000	5001	*	enh36974	intergenic	61.239	CABS1	19.25	TRUE	748	13.9039	851.458	0.0341607	enh36974-CABS1
chr4	70775000	70780000	5001	*	chr4	71225000	71230000	5001	*	enh36962	intergenic	65.2825	SMR3A	36.375	TRUE	749	11.5803	755.99	0.0296378	enh36962-SMR3A
chr4	70835000	70840000	5001	*	chr4	71225000	71230000	5001	*	enh36963	intergenic	64.108	SMR3A	36.375	TRUE	749	11.4208	732.164	0.0287037	enh36963-SMR3A
chr4	71085000	71090000	5001	*	chr4	71225000	71230000	5001	*	enh36966	intergenic	60.4526	SMR3A	36.375	TRUE	749	11.4193	690.327	0.0270635	enh36966-SMR3A
chr4	71110000	71115000	5001	*	chr4	71225000	71230000	5001	*	enh36967	genic	64.9495	SMR3A	36.375	TRUE	749	8.80042	571.582	0.0224083	enh36967-SMR3A
chr4	71290000	71295000	5001	*	chr4	71225000	71230000	5001	*	enh36968	intergenic	60.9247	SMR3A	36.375	TRUE	749	27.5495	1678.45	0.0658016	enh36968-SMR3A
chr4	71315000	71320000	5001	*	chr4	71225000	71230000	5001	*	enh36969	intergenic	56.7108	SMR3A	36.375	TRUE	749	15.6259	886.159	0.0347409	enh36969-SMR3A
chr4	71375000	71380000	5001	*	chr4	71225000	71230000	5001	*	enh36970	intergenic	60.9418	SMR3A	36.375	TRUE	749	10.8473	661.052	0.0259158	enh36970-SMR3A
chr4	71385000	71390000	5001	*	chr4	71225000	71230000	5001	*	enh36971	genic	64.2542	SMR3A	36.375	TRUE	749	8.43414	541.929	0.0212457	enh36971-SMR3A
chr4	71410000	71415000	5001	*	chr4	71225000	71230000	5001	*	enh36972	intergenic	74.3829	SMR3A	36.375	TRUE	749	10.6987	795.804	0.0311986	enh36972-SMR3A
chr4	71420000	71425000	5001	*	chr4	71225000	71230000	5001	*	enh36973	intergenic	59.9749	SMR3A	36.375	TRUE	749	11.8494	710.669	0.027861	enh36973-SMR3A
chr4	71425000	71430000	5001	*	chr4	71225000	71230000	5001	*	enh36974	intergenic	61.239	SMR3A	36.375	TRUE	749	10.8085	661.903	0.0259492	enh36974-SMR3A
chr4	71450000	71455000	5001	*	chr4	71225000	71230000	5001	*	enh36975	intergenic	57.6754	SMR3A	36.375	TRUE	749	10.1243	583.922	0.022892	enh36975-SMR3A
chr4	70885000	70890000	5001	*	chr4	71245000	71250000	5001	*	enh36965	intergenic	79.2545	SMR3B	38.125	TRUE	750	7.38294	585.131	0.0257618	enh36965-SMR3B
chr4	71085000	71090000	5001	*	chr4	71245000	71250000	5001	*	enh36966	intergenic	60.4526	SMR3B	38.125	TRUE	750	8.77898	530.712	0.0233659	enh36966-SMR3B
chr4	71290000	71295000	5001	*	chr4	71245000	71250000	5001	*	enh36968	intergenic	60.9247	SMR3B	38.125	TRUE	750	21.7227	1323.45	0.0582681	enh36968-SMR3B
chr4	71315000	71320000	5001	*	chr4	71245000	71250000	5001	*	enh36969	intergenic	56.7108	SMR3B	38.125	TRUE	750	20.535	1164.56	0.0512724	enh36969-SMR3B
chr4	71375000	71380000	5001	*	chr4	71245000	71250000	5001	*	enh36970	intergenic	60.9418	SMR3B	38.125	TRUE	750	11.1189	677.608	0.0298334	enh36970-SMR3B
chr4	71385000	71390000	5001	*	chr4	71245000	71250000	5001	*	enh36971	genic	64.2542	SMR3B	38.125	TRUE	750	9.60598	617.224	0.0271748	enh36971-SMR3B
chr4	71410000	71415000	5001	*	chr4	71245000	71250000	5001	*	enh36972	intergenic	74.3829	SMR3B	38.125	TRUE	750	8.48614	631.224	0.0277912	enh36972-SMR3B
chr4	71420000	71425000	5001	*	chr4	71245000	71250000	5001	*	enh36973	intergenic	59.9749	SMR3B	38.125	TRUE	750	9.20168	551.87	0.0242974	enh36973-SMR3B
chr4	71465000	71470000	5001	*	chr4	71245000	71250000	5001	*	enh36977	genic	62.9187	SMR3B	38.125	TRUE	750	9.46335	595.422	0.0262149	enh36977-SMR3B
chr4	70530000	70535000	5001	*	chr4	71260000	71265000	5001	*	enh36952	intergenic	61.3477	OPRPN	63.875	TRUE	751	11.8994	729.999	0.0292432	enh36952-OPRPN
chr4	70690000	70695000	5001	*	chr4	71260000	71265000	5001	*	enh36959	intergenic	77.5583	OPRPN	63.875	TRUE	751	6.5331	506.696	0.0202978	enh36959-OPRPN
chr4	70750000	70755000	5001	*	chr4	71260000	71265000	5001	*	enh36961	intergenic	64.8491	OPRPN	63.875	TRUE	751	8.71716	565.3	0.0226455	enh36961-OPRPN
chr4	70835000	70840000	5001	*	chr4	71260000	71265000	5001	*	enh36963	intergenic	64.108	OPRPN	63.875	TRUE	751	7.87161	504.633	0.0202152	enh36963-OPRPN
chr4	70885000	70890000	5001	*	chr4	71260000	71265000	5001	*	enh36965	intergenic	79.2545	OPRPN	63.875	TRUE	751	6.51557	516.389	0.0206861	enh36965-OPRPN
chr4	71085000	71090000	5001	*	chr4	71260000	71265000	5001	*	enh36966	intergenic	60.4526	OPRPN	63.875	TRUE	751	14.7574	892.12	0.0357376	enh36966-OPRPN
chr4	71110000	71115000	5001	*	chr4	71260000	71265000	5001	*	enh36967	genic	64.9495	OPRPN	63.875	TRUE	751	10.1093	656.591	0.0263025	enh36967-OPRPN
chr4	71290000	71295000	5001	*	chr4	71260000	71265000	5001	*	enh36968	intergenic	60.9247	OPRPN	63.875	TRUE	751	33.7769	2057.85	0.0824357	enh36968-OPRPN
chr4	71315000	71320000	5001	*	chr4	71260000	71265000	5001	*	enh36969	intergenic	56.7108	OPRPN	63.875	TRUE	751	22.7826	1292.02	0.0517572	enh36969-OPRPN
chr4	71375000	71380000	5001	*	chr4	71260000	71265000	5001	*	enh36970	intergenic	60.9418	OPRPN	63.875	TRUE	751	10.2799	626.478	0.0250962	enh36970-OPRPN
chr4	71385000	71390000	5001	*	chr4	71260000	71265000	5001	*	enh36971	genic	64.2542	OPRPN	63.875	TRUE	751	14.5328	933.791	0.0374069	enh36971-OPRPN
chr4	71410000	71415000	5001	*	chr4	71260000	71265000	5001	*	enh36972	intergenic	74.3829	OPRPN	63.875	TRUE	751	12.5094	930.484	0.0372744	enh36972-OPRPN
chr4	71425000	71430000	5001	*	chr4	71260000	71265000	5001	*	enh36974	intergenic	61.239	OPRPN	63.875	TRUE	751	8.38081	513.232	0.0205597	enh36974-OPRPN
chr4	70835000	70840000	5001	*	chr4	71335000	71340000	5001	*	enh36963	intergenic	64.108	MUC7	62.125	TRUE	752	10.5999	679.54	0.0233032	enh36963-MUC7
chr4	71290000	71295000	5001	*	chr4	71335000	71340000	5001	*	enh36968	intergenic	60.9247	MUC7	62.125	TRUE	752	26.5528	1617.72	0.055476	enh36968-MUC7
chr4	71315000	71320000	5001	*	chr4	71335000	71340000	5001	*	enh36969	intergenic	56.7108	MUC7	62.125	TRUE	752	55.7801	3163.33	0.108479	enh36969-MUC7
chr4	71375000	71380000	5001	*	chr4	71335000	71340000	5001	*	enh36970	intergenic	60.9418	MUC7	62.125	TRUE	752	20.1352	1227.08	0.0420797	enh36970-MUC7
chr4	71385000	71390000	5001	*	chr4	71335000	71340000	5001	*	enh36971	genic	64.2542	MUC7	62.125	TRUE	752	12.1768	782.411	0.0268309	enh36971-MUC7
chr4	71425000	71430000	5001	*	chr4	71335000	71340000	5001	*	enh36974	intergenic	61.239	MUC7	62.125	TRUE	752	18.057	1105.79	0.0379205	enh36974-MUC7
chr4	71375000	71380000	5001	*	chr4	71380000	71385000	5001	*	enh36970	intergenic	60.9418	AMTN	98.25	TRUE	753	161.705	9854.62	0.183634	enh36970-AMTN
chr4	71385000	71390000	5001	*	chr4	71380000	71385000	5001	*	enh36971	genic	64.2542	AMTN	98.25	TRUE	753	160.246	10296.5	0.191868	enh36971-AMTN
chr4	71410000	71415000	5001	*	chr4	71380000	71385000	5001	*	enh36972	intergenic	74.3829	AMTN	98.25	TRUE	753	37.5274	2791.4	0.0520156	enh36972-AMTN
chr4	71420000	71425000	5001	*	chr4	71380000	71385000	5001	*	enh36973	intergenic	59.9749	AMTN	98.25	TRUE	753	31.1727	1869.58	0.0348382	enh36973-AMTN
chr4	71425000	71430000	5001	*	chr4	71380000	71385000	5001	*	enh36974	intergenic	61.239	AMTN	98.25	TRUE	753	24.6431	1509.12	0.0281213	enh36974-AMTN
chr4	71450000	71455000	5001	*	chr4	71455000	71460000	5001	*	enh36975	intergenic	57.6754	AMBN	96.125	TRUE	754	150.026	8652.8	0.0987095	enh36975-AMBN
chr4	71455000	71460000	5001	*	chr4	71455000	71460000	5001	*	enh36976	intergenic	64.2444	AMBN	96.125	TRUE	754	323.383	20775.5	0.237003	enh36976-AMBN
chr4	71465000	71470000	5001	*	chr4	71455000	71460000	5001	*	enh36977	genic	62.9187	AMBN	96.125	TRUE	754	77.5808	4881.29	0.0556848	enh36977-AMBN
chr4	71480000	71485000	5001	*	chr4	71455000	71460000	5001	*	enh36978	intergenic	60.908	AMBN	96.125	TRUE	754	46.2047	2814.23	0.0321042	enh36978-AMBN
chr4	71480000	71485000	5001	*	chr4	71455000	71460000	5001	*	enh36979	intergenic	58.9494	AMBN	96.125	TRUE	754	46.2047	2723.74	0.0310719	enh36979-AMBN
chr4	71490000	71495000	5001	*	chr4	71455000	71460000	5001	*	enh36980	intergenic	67.2199	AMBN	96.125	TRUE	754	26.1933	1760.71	0.0200858	enh36980-AMBN
chr4	71465000	71470000	5001	*	chr4	71490000	71495000	5001	*	enh36977	genic	62.9187	ENAM	103	TRUE	755	37.3091	2347.44	0.024442	enh36977-ENAM
chr4	71480000	71485000	5001	*	chr4	71490000	71495000	5001	*	enh36978	intergenic	60.908	ENAM	103	TRUE	755	81.9517	4991.51	0.0519725	enh36978-ENAM
chr4	71480000	71485000	5001	*	chr4	71490000	71495000	5001	*	enh36979	intergenic	58.9494	ENAM	103	TRUE	755	81.9517	4831	0.0503013	enh36979-ENAM
chr4	71490000	71495000	5001	*	chr4	71490000	71495000	5001	*	enh36980	intergenic	67.2199	ENAM	103	TRUE	755	378.51	25443.4	0.264922	enh36980-ENAM
chr4	71515000	71520000	5001	*	chr4	71490000	71495000	5001	*	enh36981	intergenic	60.3202	ENAM	103	TRUE	755	41.914	2528.26	0.0263247	enh36981-ENAM
chr4	71515000	71520000	5001	*	chr4	71490000	71495000	5001	*	enh36982	intergenic	65.1162	ENAM	103	TRUE	755	41.914	2729.28	0.0284178	enh36982-ENAM
chr4	71515000	71520000	5001	*	chr4	71520000	71525000	5001	*	enh36981	intergenic	60.3202	JCHAIN	86.875	TRUE	756	185.301	11177.4	0.103697	enh36981-JCHAIN
chr4	71515000	71520000	5001	*	chr4	71520000	71525000	5001	*	enh36982	intergenic	65.1162	JCHAIN	86.875	TRUE	756	185.301	12066.1	0.111942	enh36982-JCHAIN
chr4	71525000	71530000	5001	*	chr4	71520000	71525000	5001	*	enh36983	genic	63.6235	JCHAIN	86.875	TRUE	756	189.345	12046.8	0.111763	enh36983-JCHAIN
chr4	71550000	71555000	5001	*	chr4	71520000	71525000	5001	*	enh36984	promoter	113.202	JCHAIN	86.875	TRUE	756	42.1838	4775.3	0.0443023	enh36984-JCHAIN
chr4	71570000	71575000	5001	*	chr4	71520000	71525000	5001	*	enh36985	intergenic	103.238	JCHAIN	86.875	TRUE	756	23.0621	2380.88	0.0220883	enh36985-JCHAIN
chr4	71705000	71710000	5001	*	chr4	71520000	71525000	5001	*	enh36995	promoter	119.645	JCHAIN	86.875	TRUE	756	19.563	2340.62	0.0217148	enh36995-JCHAIN
chr4	71515000	71520000	5001	*	chr4	71550000	71555000	5001	*	enh36982	intergenic	65.1162	UTP3	900	TRUE	757	40.5665	2641.54	0.021108	enh36982-UTP3
chr4	71525000	71530000	5001	*	chr4	71550000	71555000	5001	*	enh36983	genic	63.6235	UTP3	900	TRUE	757	63.2924	4026.88	0.032178	enh36983-UTP3
chr4	71550000	71555000	5001	*	chr4	71550000	71555000	5001	*	enh36984	promoter	113.202	UTP3	900	TRUE	757	358.411	40573	0.324211	enh36984-UTP3
chr4	71570000	71575000	5001	*	chr4	71550000	71555000	5001	*	enh36985	intergenic	103.238	UTP3	900	TRUE	757	45.5835	4705.93	0.0376042	enh36985-UTP3
chr4	71580000	71585000	5001	*	chr4	71550000	71555000	5001	*	enh36987	intergenic	67.6044	UTP3	900	TRUE	757	38.6969	2616.08	0.0209046	enh36987-UTP3
chr4	71550000	71555000	5001	*	chr4	71585000	71590000	5001	*	enh36984	promoter	113.202	RUFY3	816	TRUE	758	31.3726	3551.46	0.0310999	enh36984-RUFY3
chr4	71570000	71575000	5001	*	chr4	71585000	71590000	5001	*	enh36985	intergenic	103.238	RUFY3	816	TRUE	758	72.3584	7470.11	0.0654153	enh36985-RUFY3
chr4	71575000	71580000	5001	*	chr4	71585000	71590000	5001	*	enh36986	intergenic	75.2694	RUFY3	816	TRUE	758	103.974	7826.05	0.0685322	enh36986-RUFY3
chr4	71580000	71585000	5001	*	chr4	71585000	71590000	5001	*	enh36987	intergenic	67.6044	RUFY3	816	TRUE	758	216.95	14666.8	0.128436	enh36987-RUFY3
chr4	71590000	71595000	5001	*	chr4	71585000	71590000	5001	*	enh36988	genic	62.4378	RUFY3	816	TRUE	758	162.938	10173.5	0.0890888	enh36988-RUFY3
chr4	71600000	71605000	5001	*	chr4	71585000	71590000	5001	*	enh36989	genic	81.22	RUFY3	816	TRUE	758	73.437	5964.56	0.0522312	enh36989-RUFY3
chr4	71600000	71605000	5001	*	chr4	71585000	71590000	5001	*	enh36990	genic	69.223	RUFY3	816	TRUE	758	73.437	5083.53	0.0445161	enh36990-RUFY3
chr4	71605000	71610000	5001	*	chr4	71585000	71590000	5001	*	enh36991	genic	68.4222	RUFY3	816	TRUE	758	39.5777	2707.99	0.0237137	enh36991-RUFY3
chr4	71620000	71625000	5001	*	chr4	71585000	71590000	5001	*	enh36992	genic	70.5264	RUFY3	816	TRUE	758	35.1067	2475.95	0.0216817	enh36992-RUFY3
chr4	71570000	71575000	5001	*	chr4	71680000	71685000	5001	*	enh36985	intergenic	103.238	GRSF1	1878.38	TRUE	759	28.0574	2896.58	0.0250735	enh36985-GRSF1
chr4	71600000	71605000	5001	*	chr4	71680000	71685000	5001	*	enh36989	genic	81.22	GRSF1	1878.38	TRUE	759	33.5136	2721.97	0.0235621	enh36989-GRSF1
chr4	71600000	71605000	5001	*	chr4	71680000	71685000	5001	*	enh36990	genic	69.223	GRSF1	1878.38	TRUE	759	33.5136	2319.91	0.0200817	enh36990-GRSF1
chr4	71680000	71685000	5001	*	chr4	71680000	71685000	5001	*	enh36994	genic	73.9249	GRSF1	1878.38	TRUE	759	542.304	40089.8	0.347028	enh36994-GRSF1
chr4	71705000	71710000	5001	*	chr4	71680000	71685000	5001	*	enh36995	promoter	119.645	GRSF1	1878.38	TRUE	759	42.7185	5111.06	0.0442427	enh36995-GRSF1
chr4	71705000	71710000	5001	*	chr4	71765000	71770000	5001	*	enh36995	promoter	119.645	MOB1B	2882.38	TRUE	760	34.6888	4150.34	0.0244409	enh36995-MOB1B
chr4	71755000	71760000	5001	*	chr4	71765000	71770000	5001	*	enh37001	intergenic	94.6141	MOB1B	2882.38	TRUE	760	74.2171	7021.98	0.0413517	enh37001-MOB1B
chr4	71760000	71765000	5001	*	chr4	71765000	71770000	5001	*	enh37002	intergenic	66.1535	MOB1B	2882.38	TRUE	760	238.905	15804.4	0.0930704	enh37002-MOB1B
chr4	71765000	71770000	5001	*	chr4	71765000	71770000	5001	*	enh37003	promoter	104.582	MOB1B	2882.38	TRUE	760	628.875	65769	0.387307	enh37003-MOB1B
chr4	71805000	71810000	5001	*	chr4	71765000	71770000	5001	*	enh37006	genic	75.6734	MOB1B	2882.38	TRUE	760	48.1898	3646.68	0.0214749	enh37006-MOB1B
chr4	71810000	71815000	5001	*	chr4	71765000	71770000	5001	*	enh37007	genic	90.9666	MOB1B	2882.38	TRUE	760	42.6541	3880.1	0.0228495	enh37007-MOB1B
chr4	71810000	71815000	5001	*	chr4	71765000	71770000	5001	*	enh37008	genic	82.2267	MOB1B	2882.38	TRUE	760	42.6541	3507.3	0.0206542	enh37008-MOB1B
chr4	71810000	71815000	5001	*	chr4	71855000	71860000	5001	*	enh37007	genic	90.9666	DCK	1887.5	TRUE	761	44.5032	4048.31	0.0263257	enh37007-DCK
chr4	71810000	71815000	5001	*	chr4	71855000	71860000	5001	*	enh37008	genic	82.2267	DCK	1887.5	TRUE	761	44.5032	3659.35	0.0237964	enh37008-DCK
chr4	71815000	71820000	5001	*	chr4	71855000	71860000	5001	*	enh37009	genic	79.0757	DCK	1887.5	TRUE	761	41.4282	3275.97	0.0213033	enh37009-DCK
chr4	71840000	71845000	5001	*	chr4	71855000	71860000	5001	*	enh37010	genic	67.1556	DCK	1887.5	TRUE	761	67.8139	4554.08	0.0296147	enh37010-DCK
chr4	71845000	71850000	5001	*	chr4	71855000	71860000	5001	*	enh37011	genic	75.8525	DCK	1887.5	TRUE	761	101.743	7717.47	0.0501859	enh37011-DCK
chr4	71855000	71860000	5001	*	chr4	71855000	71860000	5001	*	enh37012	promoter	112.177	DCK	1887.5	TRUE	761	449.435	50416.1	0.327851	enh37012-DCK
chr4	71860000	71865000	5001	*	chr4	71855000	71860000	5001	*	enh37013	genic	72.7504	DCK	1887.5	TRUE	761	184.718	13438.3	0.0873879	enh37013-DCK
chr4	71870000	71875000	5001	*	chr4	71855000	71860000	5001	*	enh37014	genic	67.1721	DCK	1887.5	TRUE	761	64.5441	4335.57	0.0281937	enh37014-DCK
chr4	71875000	71880000	5001	*	chr4	71855000	71860000	5001	*	enh37015	genic	63.3869	DCK	1887.5	TRUE	761	48.7145	3087.86	0.02008	enh37015-DCK
chr4	7185000	7190000	5001	*	chr4	7190000	7195000	5001	*	enh35021	intergenic	60.3122	SORCS2	6022.5	TRUE	762	201.498	12152.8	0.0934437	enh35021-SORCS2
chr4	7190000	7195000	5001	*	chr4	7190000	7195000	5001	*	enh35022	promoter	73.7636	SORCS2	6022.5	TRUE	762	497.943	36730	0.28242	enh35022-SORCS2
chr4	7205000	7210000	5001	*	chr4	7190000	7195000	5001	*	enh35023	genic	67.1343	SORCS2	6022.5	TRUE	762	63.5245	4264.67	0.0327914	enh35023-SORCS2
chr4	72050000	72055000	5001	*	chr4	72050000	72055000	5001	*	enh37023	intergenic	67.236	SLC4A4	2711	TRUE	763	448.127	30130.3	0.23647	enh37023-SLC4A4
chr4	72050000	72055000	5001	*	chr4	72050000	72055000	5001	*	enh37024	promoter	88.8343	SLC4A4	2711	TRUE	763	448.127	39809	0.312431	enh37024-SLC4A4
chr4	72575000	72580000	5001	*	chr4	72605000	72610000	5001	*	enh37045	intergenic	60.1097	GC	268.5	TRUE	764	22.3047	1340.73	0.0302793	enh37045-GC
chr4	72575000	72580000	5001	*	chr4	72605000	72610000	5001	*	enh37046	intergenic	58.6155	GC	268.5	TRUE	764	22.3047	1307.4	0.0295266	enh37046-GC
chr4	72695000	72700000	5001	*	chr4	72605000	72610000	5001	*	enh37047	intergenic	64.5707	GC	268.5	TRUE	764	15.1371	977.411	0.0220741	enh37047-GC
chr4	72695000	72700000	5001	*	chr4	72605000	72610000	5001	*	enh37048	intergenic	66.6107	GC	268.5	TRUE	764	15.1371	1008.29	0.0227715	enh37048-GC
chr4	72840000	72845000	5001	*	chr4	72605000	72610000	5001	*	enh37051	intergenic	80.2333	GC	268.5	TRUE	764	11.8542	951.106	0.02148	enh37051-GC
chr4	73140000	73145000	5001	*	chr4	72605000	72610000	5001	*	enh37063	intergenic	62.9217	GC	268.5	TRUE	764	17.21	1082.88	0.024456	enh37063-GC
chr4	73160000	73165000	5001	*	chr4	72605000	72610000	5001	*	enh37064	genic	67.5432	GC	268.5	TRUE	764	16.7719	1132.83	0.025584	enh37064-GC
chr4	73165000	73170000	5001	*	chr4	72605000	72610000	5001	*	enh37065	genic	66.1535	GC	268.5	TRUE	764	17.2688	1142.39	0.0258001	enh37065-GC
chr4	73175000	73180000	5001	*	chr4	72605000	72610000	5001	*	enh37066	genic	72.131	GC	268.5	TRUE	764	13.6448	984.216	0.0222278	enh37066-GC
chr4	72840000	72845000	5001	*	chr4	72900000	72905000	5001	*	enh37051	intergenic	80.2333	NPFFR2	733.125	TRUE	765	21.3899	1716.18	0.0309183	enh37051-NPFFR2
chr4	72875000	72880000	5001	*	chr4	72900000	72905000	5001	*	enh37052	intergenic	55.3412	NPFFR2	733.125	TRUE	765	42.4385	2348.6	0.0423118	enh37052-NPFFR2
chr4	72890000	72895000	5001	*	chr4	72900000	72905000	5001	*	enh37053	intergenic	60.4417	NPFFR2	733.125	TRUE	765	82.033	4958.21	0.089326	enh37053-NPFFR2
chr4	72895000	72900000	5001	*	chr4	72900000	72905000	5001	*	enh37054	intergenic	63.2299	NPFFR2	733.125	TRUE	765	173.251	10954.7	0.197357	enh37054-NPFFR2
chr4	72950000	72955000	5001	*	chr4	72900000	72905000	5001	*	enh37055	genic	60.24	NPFFR2	733.125	TRUE	765	21.2175	1278.14	0.0230267	enh37055-NPFFR2
chr4	72975000	72980000	5001	*	chr4	72900000	72905000	5001	*	enh37056	genic	60.1314	NPFFR2	733.125	TRUE	765	20.5389	1235.03	0.02225	enh37056-NPFFR2
chr4	72975000	72980000	5001	*	chr4	72900000	72905000	5001	*	enh37057	genic	63.3731	NPFFR2	733.125	TRUE	765	20.5389	1301.61	0.0234495	enh37057-NPFFR2
chr4	72980000	72985000	5001	*	chr4	72900000	72905000	5001	*	enh37058	genic	67.6674	NPFFR2	733.125	TRUE	765	26.07	1764.09	0.0317814	enh37058-NPFFR2
chr4	72995000	73000000	5001	*	chr4	72900000	72905000	5001	*	enh37059	genic	70.6108	NPFFR2	733.125	TRUE	765	21.9439	1549.48	0.027915	enh37059-NPFFR2
chr4	73005000	73010000	5001	*	chr4	72900000	72905000	5001	*	enh37060	genic	61.0414	NPFFR2	733.125	TRUE	765	20.1508	1230.04	0.02216	enh37060-NPFFR2
chr4	73105000	73110000	5001	*	chr4	72900000	72905000	5001	*	enh37062	intergenic	69.8535	NPFFR2	733.125	TRUE	765	16.723	1168.16	0.0210453	enh37062-NPFFR2
chr4	72840000	72845000	5001	*	chr4	73145000	73150000	5001	*	enh37051	intergenic	80.2333	ADAMTS3	2062.25	TRUE	766	17.143	1375.44	0.0215195	enh37051-ADAMTS3
chr4	72995000	73000000	5001	*	chr4	73145000	73150000	5001	*	enh37059	genic	70.6108	ADAMTS3	2062.25	TRUE	766	21.251	1500.55	0.0234769	enh37059-ADAMTS3
chr4	73070000	73075000	5001	*	chr4	73145000	73150000	5001	*	enh37061	intergenic	60.3564	ADAMTS3	2062.25	TRUE	766	22.6801	1368.89	0.0214169	enh37061-ADAMTS3
chr4	73105000	73110000	5001	*	chr4	73145000	73150000	5001	*	enh37062	intergenic	69.8535	ADAMTS3	2062.25	TRUE	766	27.3842	1912.88	0.0299279	enh37062-ADAMTS3
chr4	73140000	73145000	5001	*	chr4	73145000	73150000	5001	*	enh37063	intergenic	62.9217	ADAMTS3	2062.25	TRUE	766	180.779	11374.9	0.177966	enh37063-ADAMTS3
chr4	73160000	73165000	5001	*	chr4	73145000	73150000	5001	*	enh37064	genic	67.5432	ADAMTS3	2062.25	TRUE	766	56.6953	3829.38	0.0599125	enh37064-ADAMTS3
chr4	73165000	73170000	5001	*	chr4	73145000	73150000	5001	*	enh37065	genic	66.1535	ADAMTS3	2062.25	TRUE	766	36.9171	2442.19	0.0382093	enh37065-ADAMTS3
chr4	73175000	73180000	5001	*	chr4	73145000	73150000	5001	*	enh37066	genic	72.131	ADAMTS3	2062.25	TRUE	766	20.9658	1512.28	0.0236604	enh37066-ADAMTS3
chr4	73185000	73190000	5001	*	chr4	73145000	73150000	5001	*	enh37067	genic	84.1559	ADAMTS3	2062.25	TRUE	766	19.1707	1613.33	0.0252413	enh37067-ADAMTS3
chr4	73935000	73940000	5001	*	chr4	73920000	73925000	5001	*	enh37085	promoter	120.11	COX18	1868.75	TRUE	767	50.1447	6022.86	0.105931	enh37085-COX18
chr4	73965000	73970000	5001	*	chr4	73920000	73925000	5001	*	enh37086	genic	62.2092	COX18	1868.75	TRUE	767	18.5862	1156.23	0.0203359	enh37086-COX18
chr4	73990000	73995000	5001	*	chr4	73920000	73925000	5001	*	enh37088	genic	61.8109	COX18	1868.75	TRUE	767	22.2917	1377.87	0.0242341	enh37088-COX18
chr4	74120000	74125000	5001	*	chr4	73920000	73925000	5001	*	enh37097	promoter	117.709	COX18	1868.75	TRUE	767	13.5132	1590.63	0.0279761	enh37097-COX18
chr4	74135000	74140000	5001	*	chr4	73920000	73925000	5001	*	enh37098	intergenic	62.744	COX18	1868.75	TRUE	767	21.2696	1334.54	0.0234721	enh37098-COX18
chr4	74170000	74175000	5001	*	chr4	73920000	73925000	5001	*	enh37099	intergenic	77.8623	COX18	1868.75	TRUE	767	19.4593	1515.15	0.0266486	enh37099-COX18
chr4	73935000	73940000	5001	*	chr4	73935000	73940000	5001	*	enh37085	promoter	120.11	ANKRD17	3837.5	TRUE	768	404.877	48629.6	0.445604	enh37085-ANKRD17
chr4	73965000	73970000	5001	*	chr4	73935000	73940000	5001	*	enh37086	genic	62.2092	ANKRD17	3837.5	TRUE	768	39.7732	2474.26	0.0226722	enh37086-ANKRD17
chr4	73970000	73975000	5001	*	chr4	73935000	73940000	5001	*	enh37087	genic	60.6875	ANKRD17	3837.5	TRUE	768	39.6265	2404.83	0.022036	enh37087-ANKRD17
chr4	74120000	74125000	5001	*	chr4	73935000	73940000	5001	*	enh37097	promoter	117.709	ANKRD17	3837.5	TRUE	768	24.6737	2904.32	0.0266129	enh37097-ANKRD17
chr4	74205000	74210000	5001	*	chr4	74265000	74270000	5001	*	enh37101	intergenic	61.6932	ALB	74.375	TRUE	769	26.0912	1609.65	0.0332751	enh37101-ALB
chr4	74215000	74220000	5001	*	chr4	74265000	74270000	5001	*	enh37102	intergenic	64.9306	ALB	74.375	TRUE	769	22.1947	1441.12	0.0297912	enh37102-ALB
chr4	74240000	74245000	5001	*	chr4	74265000	74270000	5001	*	enh37103	intergenic	67.1317	ALB	74.375	TRUE	769	61.6922	4141.51	0.0856143	enh37103-ALB
chr4	74360000	74365000	5001	*	chr4	74265000	74270000	5001	*	enh37104	genic	61.8354	ALB	74.375	TRUE	769	18.2701	1129.74	0.0233542	enh37104-ALB
chr4	74180000	74185000	5001	*	chr4	74300000	74305000	5001	*	enh37100	intergenic	74.48	AFP	96.875	TRUE	770	18.3888	1369.6	0.0263708	enh37100-AFP
chr4	74205000	74210000	5001	*	chr4	74300000	74305000	5001	*	enh37101	intergenic	61.6932	AFP	96.875	TRUE	770	43.6283	2691.57	0.0518246	enh37101-AFP
chr4	74215000	74220000	5001	*	chr4	74300000	74305000	5001	*	enh37102	intergenic	64.9306	AFP	96.875	TRUE	770	52.8859	3433.91	0.0661179	enh37102-AFP
chr4	74240000	74245000	5001	*	chr4	74300000	74305000	5001	*	enh37103	intergenic	67.1317	AFP	96.875	TRUE	770	18.2677	1226.34	0.0236124	enh37103-AFP
chr4	74405000	74410000	5001	*	chr4	74300000	74305000	5001	*	enh37107	intergenic	70.205	AFP	96.875	TRUE	770	20.5394	1441.97	0.0277643	enh37107-AFP
chr4	74455000	74460000	5001	*	chr4	74300000	74305000	5001	*	enh37110	genic	72.4252	AFP	96.875	TRUE	770	15.5075	1123.14	0.0216253	enh37110-AFP
chr4	7335000	7340000	5001	*	chr4	7430000	7435000	5001	*	enh35026	genic	65.1695	PSAPL1	56	TRUE	771	26.1144	1701.86	0.0224573	enh35026-PSAPL1
chr4	7360000	7365000	5001	*	chr4	7430000	7435000	5001	*	enh35027	genic	61.5394	PSAPL1	56	TRUE	771	27.7344	1706.76	0.0225219	enh35027-PSAPL1
chr4	7375000	7380000	5001	*	chr4	7430000	7435000	5001	*	enh35028	genic	57.3169	PSAPL1	56	TRUE	771	27.5695	1580.2	0.0208518	enh35028-PSAPL1
chr4	7435000	7440000	5001	*	chr4	7430000	7435000	5001	*	enh35029	promoter	62.0918	PSAPL1	56	TRUE	771	334.301	20757.3	0.273908	enh35029-PSAPL1
chr4	74240000	74245000	5001	*	chr4	74345000	74350000	5001	*	enh37103	intergenic	67.1317	AFM	133	TRUE	772	21.6462	1453.15	0.0250403	enh37103-AFM
chr4	74360000	74365000	5001	*	chr4	74345000	74350000	5001	*	enh37104	genic	61.8354	AFM	133	TRUE	772	75.3749	4660.83	0.0803145	enh37104-AFM
chr4	74370000	74375000	5001	*	chr4	74345000	74350000	5001	*	enh37105	intergenic	64.2455	AFM	133	TRUE	772	41.1697	2644.97	0.0455775	enh37105-AFM
chr4	74400000	74405000	5001	*	chr4	74345000	74350000	5001	*	enh37106	intergenic	66.5945	AFM	133	TRUE	772	25.7881	1717.35	0.029593	enh37106-AFM
chr4	74405000	74410000	5001	*	chr4	74345000	74350000	5001	*	enh37107	intergenic	70.205	AFM	133	TRUE	772	18.6854	1311.81	0.0226048	enh37107-AFM
chr4	74455000	74460000	5001	*	chr4	74345000	74350000	5001	*	enh37110	genic	72.4252	AFM	133	TRUE	772	16.7949	1216.37	0.0209603	enh37110-AFM
chr4	74360000	74365000	5001	*	chr4	74370000	74375000	5001	*	enh37104	genic	61.8354	LOC728040	119.5	TRUE	773	90.518	5597.21	0.0583757	enh37104-LOC728040
chr4	74370000	74375000	5001	*	chr4	74370000	74375000	5001	*	enh37105	intergenic	64.2455	LOC728040	119.5	TRUE	773	550.285	35353.3	0.368715	enh37105-LOC728040
chr4	74400000	74405000	5001	*	chr4	74370000	74375000	5001	*	enh37106	intergenic	66.5945	LOC728040	119.5	TRUE	773	48.8835	3255.37	0.0339516	enh37106-LOC728040
chr4	74405000	74410000	5001	*	chr4	74370000	74375000	5001	*	enh37107	intergenic	70.205	LOC728040	119.5	TRUE	773	29.9603	2103.36	0.0219368	enh37107-LOC728040
chr4	74400000	74405000	5001	*	chr4	74435000	74440000	5001	*	enh37106	intergenic	66.5945	RASSF6	407.625	TRUE	774	50.2432	3345.92	0.0309871	enh37106-RASSF6
chr4	74405000	74410000	5001	*	chr4	74435000	74440000	5001	*	enh37107	intergenic	70.205	RASSF6	407.625	TRUE	774	39.6395	2782.89	0.0257728	enh37107-RASSF6
chr4	74415000	74420000	5001	*	chr4	74435000	74440000	5001	*	enh37108	intergenic	70.4884	RASSF6	407.625	TRUE	774	50.096	3531.19	0.0327029	enh37108-RASSF6
chr4	74435000	74440000	5001	*	chr4	74435000	74440000	5001	*	enh37109	genic	63.6104	RASSF6	407.625	TRUE	774	443.216	28193.2	0.261101	enh37109-RASSF6
chr4	74455000	74460000	5001	*	chr4	74435000	74440000	5001	*	enh37110	genic	72.4252	RASSF6	407.625	TRUE	774	45.225	3275.43	0.0303343	enh37110-RASSF6
chr4	74460000	74465000	5001	*	chr4	74435000	74440000	5001	*	enh37111	genic	64.5053	RASSF6	407.625	TRUE	774	42.668	2752.31	0.0254896	enh37111-RASSF6
chr4	74465000	74470000	5001	*	chr4	74435000	74440000	5001	*	enh37112	genic	74.6033	RASSF6	407.625	TRUE	774	31.8847	2378.7	0.0220295	enh37112-RASSF6
chr4	74515000	74520000	5001	*	chr4	74435000	74440000	5001	*	enh37114	intergenic	63.7642	RASSF6	407.625	TRUE	774	45.7227	2915.47	0.0270006	enh37114-RASSF6
chr4	74595000	74600000	5001	*	chr4	74605000	74610000	5001	*	enh37126	intergenic	69.1372	CXCL8	334.75	TRUE	775	86.2258	5961.41	0.0320053	enh37126-CXCL8
chr4	74595000	74600000	5001	*	chr4	74605000	74610000	5001	*	enh37127	intergenic	92.5647	CXCL8	334.75	TRUE	775	86.2258	7981.46	0.0428504	enh37127-CXCL8
chr4	74600000	74605000	5001	*	chr4	74605000	74610000	5001	*	enh37128	intergenic	77.1841	CXCL8	334.75	TRUE	775	235.521	18178.4	0.0975954	enh37128-CXCL8
chr4	74605000	74610000	5001	*	chr4	74605000	74610000	5001	*	enh37129	promoter	81.1941	CXCL8	334.75	TRUE	775	517.116	41986.8	0.225416	enh37129-CXCL8
chr4	74610000	74615000	5001	*	chr4	74605000	74610000	5001	*	enh37130	intergenic	66.4231	CXCL8	334.75	TRUE	775	168.122	11167.2	0.0599539	enh37130-CXCL8
chr4	74625000	74630000	5001	*	chr4	74605000	74610000	5001	*	enh37131	intergenic	74.1422	CXCL8	334.75	TRUE	775	66.1372	4903.55	0.0263259	enh37131-CXCL8
chr4	74625000	74630000	5001	*	chr4	74605000	74610000	5001	*	enh37132	intergenic	72.4255	CXCL8	334.75	TRUE	775	66.1372	4790.01	0.0257164	enh37132-CXCL8
chr4	74680000	74685000	5001	*	chr4	74700000	74705000	5001	*	enh37134	intergenic	71.4077	CXCL6	163.75	TRUE	776	55.6723	3975.43	0.0246436	enh37134-CXCL6
chr4	74680000	74685000	5001	*	chr4	74700000	74705000	5001	*	enh37135	intergenic	62.3045	CXCL6	163.75	TRUE	776	55.6723	3468.63	0.021502	enh37135-CXCL6
chr4	74685000	74690000	5001	*	chr4	74700000	74705000	5001	*	enh37136	intergenic	66.6256	CXCL6	163.75	TRUE	776	64.267	4281.83	0.026543	enh37136-CXCL6
chr4	74690000	74695000	5001	*	chr4	74700000	74705000	5001	*	enh37137	intergenic	62.6592	CXCL6	163.75	TRUE	776	104.775	6565.12	0.0406971	enh37137-CXCL6
chr4	74695000	74700000	5001	*	chr4	74700000	74705000	5001	*	enh37138	intergenic	62.5715	CXCL6	163.75	TRUE	776	129.295	8090.17	0.0501509	enh37138-CXCL6
chr4	74700000	74705000	5001	*	chr4	74700000	74705000	5001	*	enh37139	promoter	75.6194	CXCL6	163.75	TRUE	776	582.147	44021.6	0.27289	enh37139-CXCL6
chr4	74710000	74715000	5001	*	chr4	74700000	74705000	5001	*	enh37140	intergenic	67.9171	CXCL6	163.75	TRUE	776	94.2715	6402.65	0.03969	enh37140-CXCL6
chr4	74710000	74715000	5001	*	chr4	74700000	74705000	5001	*	enh37141	intergenic	77.9616	CXCL6	163.75	TRUE	776	94.2715	7349.55	0.0455598	enh37141-CXCL6
chr4	74730000	74735000	5001	*	chr4	74700000	74705000	5001	*	enh37142	intergenic	61.6021	CXCL6	163.75	TRUE	776	57.2507	3526.76	0.0218624	enh37142-CXCL6
chr4	74600000	74605000	5001	*	chr4	74715000	74720000	5001	*	enh37128	intergenic	77.1841	PF4V1	15.5	TRUE	777	36.5109	2818.06	0.0215914	enh37128-PF4V1
chr4	74680000	74685000	5001	*	chr4	74715000	74720000	5001	*	enh37134	intergenic	71.4077	PF4V1	15.5	TRUE	777	40.3184	2879.04	0.0220587	enh37134-PF4V1
chr4	74690000	74695000	5001	*	chr4	74715000	74720000	5001	*	enh37137	intergenic	62.6592	PF4V1	15.5	TRUE	777	45.4484	2847.76	0.021819	enh37137-PF4V1
chr4	74695000	74700000	5001	*	chr4	74715000	74720000	5001	*	enh37138	intergenic	62.5715	PF4V1	15.5	TRUE	777	53.9026	3372.77	0.0258415	enh37138-PF4V1
chr4	74700000	74705000	5001	*	chr4	74715000	74720000	5001	*	enh37139	promoter	75.6194	PF4V1	15.5	TRUE	777	62.1584	4700.38	0.0360135	enh37139-PF4V1
chr4	74710000	74715000	5001	*	chr4	74715000	74720000	5001	*	enh37140	intergenic	67.9171	PF4V1	15.5	TRUE	777	185.523	12600.2	0.0965401	enh37140-PF4V1
chr4	74710000	74715000	5001	*	chr4	74715000	74720000	5001	*	enh37141	intergenic	77.9616	PF4V1	15.5	TRUE	777	185.523	14463.6	0.110818	enh37141-PF4V1
chr4	74730000	74735000	5001	*	chr4	74715000	74720000	5001	*	enh37142	intergenic	61.6021	PF4V1	15.5	TRUE	777	75.181	4631.31	0.0354842	enh37142-PF4V1
chr4	74735000	74740000	5001	*	chr4	74715000	74720000	5001	*	enh37143	promoter	91.6422	PF4V1	15.5	TRUE	777	61.9722	5679.27	0.0435135	enh37143-PF4V1
chr4	74735000	74740000	5001	*	chr4	74715000	74720000	5001	*	enh37144	intergenic	83.036	PF4V1	15.5	TRUE	777	61.9722	5145.92	0.0394271	enh37144-PF4V1
chr4	74710000	74715000	5001	*	chr4	74735000	74740000	5001	*	enh37140	intergenic	67.9171	CXCL1	429	TRUE	778	59.027	4008.94	0.0205685	enh37140-CXCL1
chr4	74710000	74715000	5001	*	chr4	74735000	74740000	5001	*	enh37141	intergenic	77.9616	CXCL1	429	TRUE	778	59.027	4601.83	0.0236104	enh37141-CXCL1
chr4	74730000	74735000	5001	*	chr4	74735000	74740000	5001	*	enh37142	intergenic	61.6021	CXCL1	429	TRUE	778	208.586	12849.3	0.0659254	enh37142-CXCL1
chr4	74735000	74740000	5001	*	chr4	74735000	74740000	5001	*	enh37143	promoter	91.6422	CXCL1	429	TRUE	778	428.904	39305.7	0.201664	enh37143-CXCL1
chr4	74735000	74740000	5001	*	chr4	74735000	74740000	5001	*	enh37144	intergenic	83.036	CXCL1	429	TRUE	778	428.904	35614.5	0.182726	enh37144-CXCL1
chr4	74745000	74750000	5001	*	chr4	74735000	74740000	5001	*	enh37145	intergenic	58.842	CXCL1	429	TRUE	778	87.1623	5128.81	0.0263141	enh37145-CXCL1
chr4	74840000	74845000	5001	*	chr4	74845000	74850000	5001	*	enh37147	intergenic	57.7209	PF4	15.625	TRUE	779	182.642	10542.3	0.109519	enh37147-PF4
chr4	74850000	74855000	5001	*	chr4	74845000	74850000	5001	*	enh37148	promoter	63.7382	PF4	15.625	TRUE	779	211.913	13507	0.140318	enh37148-PF4
chr4	74880000	74885000	5001	*	chr4	74845000	74850000	5001	*	enh37149	intergenic	70.7311	PF4	15.625	TRUE	779	31.0483	2196.08	0.0228141	enh37149-PF4
chr4	74880000	74885000	5001	*	chr4	74845000	74850000	5001	*	enh37150	intergenic	80.1564	PF4	15.625	TRUE	779	31.0483	2488.72	0.0258543	enh37150-PF4
chr4	74840000	74845000	5001	*	chr4	74850000	74855000	5001	*	enh37147	intergenic	57.7209	PPBP	34	TRUE	780	103.272	5960.94	0.0533358	enh37147-PPBP
chr4	74850000	74855000	5001	*	chr4	74850000	74855000	5001	*	enh37148	promoter	63.7382	PPBP	34	TRUE	780	528.548	33688.7	0.301431	enh37148-PPBP
chr4	74880000	74885000	5001	*	chr4	74850000	74855000	5001	*	enh37149	intergenic	70.7311	PPBP	34	TRUE	780	47.0033	3324.59	0.0297469	enh37149-PPBP
chr4	74880000	74885000	5001	*	chr4	74850000	74855000	5001	*	enh37150	intergenic	80.1564	PPBP	34	TRUE	780	47.0033	3767.61	0.0337109	enh37150-PPBP
chr4	74900000	74905000	5001	*	chr4	74850000	74855000	5001	*	enh37152	promoter	80.2372	PPBP	34	TRUE	780	35.6894	2863.62	0.0256224	enh37152-PPBP
chr4	74840000	74845000	5001	*	chr4	74860000	74865000	5001	*	enh37147	intergenic	57.7209	CXCL5	25	TRUE	781	69.194	3993.94	0.0459987	enh37147-CXCL5
chr4	74850000	74855000	5001	*	chr4	74860000	74865000	5001	*	enh37148	promoter	63.7382	CXCL5	25	TRUE	781	97.9779	6244.93	0.0719237	enh37148-CXCL5
chr4	74880000	74885000	5001	*	chr4	74860000	74865000	5001	*	enh37149	intergenic	70.7311	CXCL5	25	TRUE	781	60.9915	4314	0.0496849	enh37149-CXCL5
chr4	74880000	74885000	5001	*	chr4	74860000	74865000	5001	*	enh37150	intergenic	80.1564	CXCL5	25	TRUE	781	60.9915	4888.86	0.0563056	enh37150-CXCL5
chr4	74895000	74900000	5001	*	chr4	74860000	74865000	5001	*	enh37151	intergenic	61.2372	CXCL5	25	TRUE	781	43.2558	2648.87	0.0305073	enh37151-CXCL5
chr4	74900000	74905000	5001	*	chr4	74860000	74865000	5001	*	enh37152	promoter	80.2372	CXCL5	25	TRUE	781	30.3969	2438.97	0.0280899	enh37152-CXCL5
chr4	74905000	74910000	5001	*	chr4	74860000	74865000	5001	*	enh37153	intergenic	76.072	CXCL5	25	TRUE	781	26.6548	2027.69	0.0233531	enh37153-CXCL5
chr4	74920000	74925000	5001	*	chr4	74860000	74865000	5001	*	enh37154	promoter	67.1417	CXCL5	25	TRUE	781	26.373	1770.73	0.0203937	enh37154-CXCL5
chr4	74920000	74925000	5001	*	chr4	74860000	74865000	5001	*	enh37155	intergenic	70.6977	CXCL5	25	TRUE	781	26.373	1864.51	0.0214738	enh37155-CXCL5
chr4	74960000	74965000	5001	*	chr4	74860000	74865000	5001	*	enh37159	promoter	93.5325	CXCL5	25	TRUE	781	29.5817	2766.85	0.0318662	enh37159-CXCL5
chr4	74880000	74885000	5001	*	chr4	74900000	74905000	5001	*	enh37149	intergenic	70.7311	CXCL3	180.875	TRUE	782	57.4719	4065.05	0.0263497	enh37149-CXCL3
chr4	74880000	74885000	5001	*	chr4	74900000	74905000	5001	*	enh37150	intergenic	80.1564	CXCL3	180.875	TRUE	782	57.4719	4606.74	0.029861	enh37150-CXCL3
chr4	74895000	74900000	5001	*	chr4	74900000	74905000	5001	*	enh37151	intergenic	61.2372	CXCL3	180.875	TRUE	782	193.716	11862.6	0.0768937	enh37151-CXCL3
chr4	74900000	74905000	5001	*	chr4	74900000	74905000	5001	*	enh37152	promoter	80.2372	CXCL3	180.875	TRUE	782	387.437	31086.8	0.201505	enh37152-CXCL3
chr4	74905000	74910000	5001	*	chr4	74900000	74905000	5001	*	enh37153	intergenic	76.072	CXCL3	180.875	TRUE	782	207.631	15794.9	0.102383	enh37153-CXCL3
chr4	74920000	74925000	5001	*	chr4	74900000	74905000	5001	*	enh37154	promoter	67.1417	CXCL3	180.875	TRUE	782	48.5251	3258.05	0.0211188	enh37154-CXCL3
chr4	74920000	74925000	5001	*	chr4	74900000	74905000	5001	*	enh37155	intergenic	70.6977	CXCL3	180.875	TRUE	782	48.5251	3430.61	0.0222373	enh37155-CXCL3
chr4	74960000	74965000	5001	*	chr4	74900000	74905000	5001	*	enh37159	promoter	93.5325	CXCL3	180.875	TRUE	782	38.1376	3567.1	0.023122	enh37159-CXCL3
chr4	74880000	74885000	5001	*	chr4	74915000	74920000	5001	*	enh37150	intergenic	80.1564	PPBPP2	52.25	TRUE	783	33.2101	2662	0.0210027	enh37150-PPBPP2
chr4	74895000	74900000	5001	*	chr4	74915000	74920000	5001	*	enh37151	intergenic	61.2372	PPBPP2	52.25	TRUE	783	57.023	3491.93	0.0275506	enh37151-PPBPP2
chr4	74900000	74905000	5001	*	chr4	74915000	74920000	5001	*	enh37152	promoter	80.2372	PPBPP2	52.25	TRUE	783	51.601	4140.32	0.0326663	enh37152-PPBPP2
chr4	74905000	74910000	5001	*	chr4	74915000	74920000	5001	*	enh37153	intergenic	76.072	PPBPP2	52.25	TRUE	783	92.6111	7045.11	0.0555845	enh37153-PPBPP2
chr4	74920000	74925000	5001	*	chr4	74915000	74920000	5001	*	enh37154	promoter	67.1417	PPBPP2	52.25	TRUE	783	187.438	12584.9	0.0992926	enh37154-PPBPP2
chr4	74920000	74925000	5001	*	chr4	74915000	74920000	5001	*	enh37155	intergenic	70.6977	PPBPP2	52.25	TRUE	783	187.438	13251.5	0.104551	enh37155-PPBPP2
chr4	74940000	74945000	5001	*	chr4	74915000	74920000	5001	*	enh37156	intergenic	76.7622	PPBPP2	52.25	TRUE	783	65.9851	5065.16	0.0399631	enh37156-PPBPP2
chr4	74945000	74950000	5001	*	chr4	74915000	74920000	5001	*	enh37157	intergenic	65.4557	PPBPP2	52.25	TRUE	783	51.2768	3356.36	0.026481	enh37157-PPBPP2
chr4	74960000	74965000	5001	*	chr4	74915000	74920000	5001	*	enh37159	promoter	93.5325	PPBPP2	52.25	TRUE	783	42.4648	3971.84	0.031337	enh37159-PPBPP2
chr4	74940000	74945000	5001	*	chr4	74960000	74965000	5001	*	enh37156	intergenic	76.7622	CXCL2	507.625	TRUE	784	60.1102	4614.19	0.0263371	enh37156-CXCL2
chr4	74945000	74950000	5001	*	chr4	74960000	74965000	5001	*	enh37157	intergenic	65.4557	CXCL2	507.625	TRUE	784	80.5773	5274.25	0.0301046	enh37157-CXCL2
chr4	74960000	74965000	5001	*	chr4	74960000	74965000	5001	*	enh37158	intergenic	57.38	CXCL2	507.625	TRUE	784	504.227	28932.5	0.165142	enh37158-CXCL2
chr4	74960000	74965000	5001	*	chr4	74960000	74965000	5001	*	enh37159	promoter	93.5325	CXCL2	507.625	TRUE	784	504.227	47161.6	0.269191	enh37159-CXCL2
chr4	74975000	74980000	5001	*	chr4	74960000	74965000	5001	*	enh37160	intergenic	73.8263	CXCL2	507.625	TRUE	784	70.3449	5193.31	0.0296426	enh37160-CXCL2
chr4	75000000	75005000	5001	*	chr4	75020000	75025000	5001	*	enh37162	intergenic	67.3114	MTHFD2L	2026.5	TRUE	785	48.2314	3246.52	0.0248446	enh37162-MTHFD2L
chr4	75020000	75025000	5001	*	chr4	75020000	75025000	5001	*	enh37163	promoter	105.428	MTHFD2L	2026.5	TRUE	785	327.413	34518.6	0.26416	enh37163-MTHFD2L
chr4	75030000	75035000	5001	*	chr4	75020000	75025000	5001	*	enh37164	genic	63.6724	MTHFD2L	2026.5	TRUE	785	86.3464	5497.88	0.0420736	enh37164-MTHFD2L
chr4	75045000	75050000	5001	*	chr4	75170000	75175000	5001	*	enh37165	genic	57.6788	EPGN	55	TRUE	786	36.8847	2127.47	0.0242828	enh37165-EPGN
chr4	75055000	75060000	5001	*	chr4	75170000	75175000	5001	*	enh37166	genic	59.9064	EPGN	55	TRUE	786	43.8988	2629.82	0.0300167	enh37166-EPGN
chr4	75070000	75075000	5001	*	chr4	75170000	75175000	5001	*	enh37167	genic	69.7054	EPGN	55	TRUE	786	28.2826	1971.45	0.0225021	enh37167-EPGN
chr4	75085000	75090000	5001	*	chr4	75170000	75175000	5001	*	enh37168	genic	59.0188	EPGN	55	TRUE	786	34.5512	2039.17	0.0232751	enh37168-EPGN
chr4	75095000	75100000	5001	*	chr4	75170000	75175000	5001	*	enh37169	genic	92.4081	EPGN	55	TRUE	786	38.943	3598.65	0.0410749	enh37169-EPGN
chr4	75100000	75105000	5001	*	chr4	75170000	75175000	5001	*	enh37170	genic	66.7189	EPGN	55	TRUE	786	30.8906	2060.99	0.0235241	enh37170-EPGN
chr4	75125000	75130000	5001	*	chr4	75170000	75175000	5001	*	enh37171	genic	64.7262	EPGN	55	TRUE	786	30.2439	1957.57	0.0223437	enh37171-EPGN
chr4	75130000	75135000	5001	*	chr4	75170000	75175000	5001	*	enh37172	genic	65.4833	EPGN	55	TRUE	786	42.4766	2781.51	0.0317481	enh37172-EPGN
chr4	75175000	75180000	5001	*	chr4	75170000	75175000	5001	*	enh37173	genic	57.4561	EPGN	55	TRUE	786	152.084	8738.15	0.099737	enh37173-EPGN
chr4	75185000	75190000	5001	*	chr4	75170000	75175000	5001	*	enh37174	intergenic	65.8647	EPGN	55	TRUE	786	49.7533	3276.99	0.0374035	enh37174-EPGN
chr4	75200000	75205000	5001	*	chr4	75170000	75175000	5001	*	enh37176	intergenic	63.1436	EPGN	55	TRUE	786	30.0194	1895.53	0.0216356	enh37176-EPGN
chr4	75185000	75190000	5001	*	chr4	75230000	75235000	5001	*	enh37174	intergenic	65.8647	EREG	268.125	TRUE	787	40.0211	2635.98	0.0209066	enh37174-EREG
chr4	75200000	75205000	5001	*	chr4	75230000	75235000	5001	*	enh37176	intergenic	63.1436	EREG	268.125	TRUE	787	43.4191	2741.64	0.0217446	enh37176-EREG
chr4	75230000	75235000	5001	*	chr4	75230000	75235000	5001	*	enh37177	genic	67.1801	EREG	268.125	TRUE	787	512.547	34433	0.273097	enh37177-EREG
chr4	75235000	75240000	5001	*	chr4	75230000	75235000	5001	*	enh37178	genic	64.1771	EREG	268.125	TRUE	787	160.593	10306.4	0.0817424	enh37178-EREG
chr4	75240000	75245000	5001	*	chr4	75230000	75235000	5001	*	enh37179	genic	76.2165	EREG	268.125	TRUE	787	73.951	5636.29	0.0447028	enh37179-EREG
chr4	75605000	75610000	5001	*	chr4	75665000	75670000	5001	*	enh37201	intergenic	73.5183	BTC	472.625	TRUE	789	25.057	1842.15	0.0263192	enh37201-BTC
chr4	75625000	75630000	5001	*	chr4	75665000	75670000	5001	*	enh37202	intergenic	58.8498	BTC	472.625	TRUE	789	38.9835	2294.17	0.0327774	enh37202-BTC
chr4	75670000	75675000	5001	*	chr4	75665000	75670000	5001	*	enh37203	genic	65.2928	BTC	472.625	TRUE	789	187.774	12260.3	0.175166	enh37203-BTC
chr4	75695000	75700000	5001	*	chr4	75665000	75670000	5001	*	enh37204	genic	66.2005	BTC	472.625	TRUE	789	49.2291	3258.99	0.046562	enh37204-BTC
chr4	75715000	75720000	5001	*	chr4	75665000	75670000	5001	*	enh37205	promoter	82.7059	BTC	472.625	TRUE	789	25.8676	2139.4	0.0305661	enh37205-BTC
chr4	75855000	75860000	5001	*	chr4	75855000	75860000	5001	*	enh37211	intergenic	68.5875	PARM1	1113.38	TRUE	790	571.013	39164.3	0.200518	enh37211-PARM1
chr4	75855000	75860000	5001	*	chr4	75855000	75860000	5001	*	enh37212	promoter	80.0423	PARM1	1113.38	TRUE	790	571.013	45705.2	0.234006	enh37212-PARM1
chr4	75855000	75860000	5001	*	chr4	75855000	75860000	5001	*	enh37213	genic	64.2249	PARM1	1113.38	TRUE	790	571.013	36673.2	0.187763	enh37213-PARM1
chr4	75865000	75870000	5001	*	chr4	75855000	75860000	5001	*	enh37214	genic	64.0962	PARM1	1113.38	TRUE	790	76.1793	4882.81	0.0249995	enh37214-PARM1
chr4	75855000	75860000	5001	*	chr4	75880000	75885000	5001	*	enh37211	intergenic	68.5875	LOC100507388	99.5	TRUE	791	50.3527	3453.57	0.0438681	enh37211-LOC100507388
chr4	75855000	75860000	5001	*	chr4	75880000	75885000	5001	*	enh37212	promoter	80.0423	LOC100507388	99.5	TRUE	791	50.3527	4030.35	0.0511946	enh37212-LOC100507388
chr4	75855000	75860000	5001	*	chr4	75880000	75885000	5001	*	enh37213	genic	64.2249	LOC100507388	99.5	TRUE	791	50.3527	3233.9	0.0410778	enh37213-LOC100507388
chr4	75865000	75870000	5001	*	chr4	75880000	75885000	5001	*	enh37214	genic	64.0962	LOC100507388	99.5	TRUE	791	67.076	4299.32	0.0546111	enh37214-LOC100507388
chr4	75890000	75895000	5001	*	chr4	75880000	75885000	5001	*	enh37215	genic	62.0541	LOC100507388	99.5	TRUE	791	108.222	6715.61	0.0853036	enh37215-LOC100507388
chr4	75950000	75955000	5001	*	chr4	75880000	75885000	5001	*	enh37216	genic	65.729	LOC100507388	99.5	TRUE	791	24.4132	1604.65	0.0203828	enh37216-LOC100507388
chr4	75955000	75960000	5001	*	chr4	75880000	75885000	5001	*	enh37217	genic	79.5189	LOC100507388	99.5	TRUE	791	20.6247	1640.06	0.0208324	enh37217-LOC100507388
chr4	76210000	76215000	5001	*	chr4	76275000	76280000	5001	*	enh37231	intergenic	61.5488	LOC441025	45.75	TRUE	792	21.456	1320.59	0.0224242	enh37231-LOC441025
chr4	76225000	76230000	5001	*	chr4	76275000	76280000	5001	*	enh37234	intergenic	69.8897	LOC441025	45.75	TRUE	792	29.3303	2049.88	0.0348079	enh37234-LOC441025
chr4	76235000	76240000	5001	*	chr4	76275000	76280000	5001	*	enh37235	intergenic	57.4572	LOC441025	45.75	TRUE	792	37.6114	2161.05	0.0366955	enh37235-LOC441025
chr4	76320000	76325000	5001	*	chr4	76275000	76280000	5001	*	enh37237	intergenic	66.7606	LOC441025	45.75	TRUE	792	34.9355	2332.31	0.0396036	enh37237-LOC441025
chr4	76320000	76325000	5001	*	chr4	76275000	76280000	5001	*	enh37238	intergenic	64.1031	LOC441025	45.75	TRUE	792	34.9355	2239.47	0.0380271	enh37238-LOC441025
chr4	76325000	76330000	5001	*	chr4	76275000	76280000	5001	*	enh37239	intergenic	72.8786	LOC441025	45.75	TRUE	792	28.0852	2046.81	0.0347557	enh37239-LOC441025
chr4	76345000	76350000	5001	*	chr4	76275000	76280000	5001	*	enh37240	intergenic	61.9956	LOC441025	45.75	TRUE	792	20.3345	1260.65	0.0214063	enh37240-LOC441025
chr4	76355000	76360000	5001	*	chr4	76275000	76280000	5001	*	enh37241	intergenic	68.5594	LOC441025	45.75	TRUE	792	17.8778	1225.69	0.0208128	enh37241-LOC441025
chr4	76345000	76350000	5001	*	chr4	76400000	76405000	5001	*	enh37240	intergenic	61.9956	RCHY1	1478.5	TRUE	793	27.3087	1693.02	0.0220993	enh37240-RCHY1
chr4	76355000	76360000	5001	*	chr4	76400000	76405000	5001	*	enh37241	intergenic	68.5594	RCHY1	1478.5	TRUE	793	29.5979	2029.21	0.0264877	enh37241-RCHY1
chr4	76420000	76425000	5001	*	chr4	76400000	76405000	5001	*	enh37242	genic	72.9677	RCHY1	1478.5	TRUE	793	46.1879	3370.23	0.0439922	enh37242-RCHY1
chr4	76435000	76440000	5001	*	chr4	76400000	76405000	5001	*	enh37243	genic	80.4013	RCHY1	1478.5	TRUE	793	29.5778	2378.09	0.0310417	enh37243-RCHY1
chr4	76435000	76440000	5001	*	chr4	76400000	76405000	5001	*	enh37244	promoter	109.924	RCHY1	1478.5	TRUE	793	29.5778	3251.29	0.0424398	enh37244-RCHY1
chr4	76495000	76500000	5001	*	chr4	76400000	76405000	5001	*	enh37250	intergenic	79.7039	RCHY1	1478.5	TRUE	793	25.1466	2004.29	0.0261623	enh37250-RCHY1
chr4	76420000	76425000	5001	*	chr4	76435000	76440000	5001	*	enh37242	genic	72.9677	THAP6	1170.25	TRUE	794	84.1604	6140.99	0.0355019	enh37242-THAP6
chr4	76435000	76440000	5001	*	chr4	76435000	76440000	5001	*	enh37243	genic	80.4013	THAP6	1170.25	TRUE	794	451.688	36316.3	0.20995	enh37243-THAP6
chr4	76435000	76440000	5001	*	chr4	76435000	76440000	5001	*	enh37244	promoter	109.924	THAP6	1170.25	TRUE	794	451.688	49651.1	0.28704	enh37244-THAP6
chr4	76445000	76450000	5001	*	chr4	76435000	76440000	5001	*	enh37245	genic	67.025	THAP6	1170.25	TRUE	794	93.4969	6266.63	0.0362283	enh37245-THAP6
chr4	76485000	76490000	5001	*	chr4	76435000	76440000	5001	*	enh37248	genic	79.0638	THAP6	1170.25	TRUE	794	45.6041	3605.64	0.0208447	enh37248-THAP6
chr4	76490000	76495000	5001	*	chr4	76435000	76440000	5001	*	enh37249	intergenic	79.4489	THAP6	1170.25	TRUE	794	51.2942	4075.27	0.0235597	enh37249-THAP6
chr4	76435000	76440000	5001	*	chr4	76480000	76485000	5001	*	enh37243	genic	80.4013	C4orf26	343.875	TRUE	795	37.0476	2978.67	0.0239734	enh37243-C4orf26
chr4	76435000	76440000	5001	*	chr4	76480000	76485000	5001	*	enh37244	promoter	109.924	C4orf26	343.875	TRUE	795	37.0476	4072.4	0.0327762	enh37244-C4orf26
chr4	76445000	76450000	5001	*	chr4	76480000	76485000	5001	*	enh37245	genic	67.025	C4orf26	343.875	TRUE	795	52.8097	3539.57	0.0284878	enh37245-C4orf26
chr4	76470000	76475000	5001	*	chr4	76480000	76485000	5001	*	enh37246	intergenic	70.5504	C4orf26	343.875	TRUE	795	116.29	8204.28	0.066031	enh37246-C4orf26
chr4	76475000	76480000	5001	*	chr4	76480000	76485000	5001	*	enh37247	intergenic	65.1979	C4orf26	343.875	TRUE	795	198.085	12914.7	0.103943	enh37247-C4orf26
chr4	76485000	76490000	5001	*	chr4	76480000	76485000	5001	*	enh37248	genic	79.0638	C4orf26	343.875	TRUE	795	259.762	20537.8	0.165295	enh37248-C4orf26
chr4	76490000	76495000	5001	*	chr4	76480000	76485000	5001	*	enh37249	intergenic	79.4489	C4orf26	343.875	TRUE	795	92.3654	7338.33	0.0590615	enh37249-C4orf26
chr4	76495000	76500000	5001	*	chr4	76480000	76485000	5001	*	enh37250	intergenic	79.7039	C4orf26	343.875	TRUE	795	56.8394	4530.32	0.0364617	enh37250-C4orf26
chr4	76435000	76440000	5001	*	chr4	76500000	76505000	5001	*	enh37244	promoter	109.924	CDKL2	332.875	TRUE	796	21.929	2410.51	0.0245062	enh37244-CDKL2
chr4	76475000	76480000	5001	*	chr4	76500000	76505000	5001	*	enh37247	intergenic	65.1979	CDKL2	332.875	TRUE	796	35.5025	2314.69	0.0235321	enh37247-CDKL2
chr4	76485000	76490000	5001	*	chr4	76500000	76505000	5001	*	enh37248	genic	79.0638	CDKL2	332.875	TRUE	796	45.7658	3618.42	0.0367863	enh37248-CDKL2
chr4	76490000	76495000	5001	*	chr4	76500000	76505000	5001	*	enh37249	intergenic	79.4489	CDKL2	332.875	TRUE	796	72.6123	5768.97	0.0586497	enh37249-CDKL2
chr4	76495000	76500000	5001	*	chr4	76500000	76505000	5001	*	enh37250	intergenic	79.7039	CDKL2	332.875	TRUE	796	200.748	16000.4	0.162666	enh37250-CDKL2
chr4	76560000	76565000	5001	*	chr4	76500000	76505000	5001	*	enh37253	intergenic	70.2041	CDKL2	332.875	TRUE	796	29.1962	2049.7	0.020838	enh37253-CDKL2
chr4	76555000	76560000	5001	*	chr4	76565000	76570000	5001	*	enh37251	promoter	65.0344	G3BP2	1598.25	TRUE	797	95.3766	6202.76	0.044943	enh37251-G3BP2
chr4	76555000	76560000	5001	*	chr4	76565000	76570000	5001	*	enh37252	intergenic	65.0771	G3BP2	1598.25	TRUE	797	95.3766	6206.84	0.0449725	enh37252-G3BP2
chr4	76560000	76565000	5001	*	chr4	76565000	76570000	5001	*	enh37253	intergenic	70.2041	G3BP2	1598.25	TRUE	797	261.464	18355.9	0.133	enh37253-G3BP2
chr4	76565000	76570000	5001	*	chr4	76565000	76570000	5001	*	enh37254	genic	70.6243	G3BP2	1598.25	TRUE	797	586.68	41433.9	0.300215	enh37254-G3BP2
chr4	76595000	76600000	5001	*	chr4	76565000	76570000	5001	*	enh37255	promoter	115.835	G3BP2	1598.25	TRUE	797	25.3214	2933.1	0.0212522	enh37255-G3BP2
chr4	76620000	76625000	5001	*	chr4	76565000	76570000	5001	*	enh37258	intergenic	83.9074	G3BP2	1598.25	TRUE	797	38.0119	3189.47	0.0231098	enh37258-G3BP2
chr4	76595000	76600000	5001	*	chr4	76645000	76650000	5001	*	enh37255	promoter	115.835	USO1	2473.88	TRUE	798	60.4043	6996.92	0.0606305	enh37255-USO1
chr4	76605000	76610000	5001	*	chr4	76645000	76650000	5001	*	enh37256	intergenic	62.4168	USO1	2473.88	TRUE	798	46.0408	2873.72	0.0249017	enh37256-USO1
chr4	76610000	76615000	5001	*	chr4	76645000	76650000	5001	*	enh37257	intergenic	60.1655	USO1	2473.88	TRUE	798	45.2658	2723.44	0.0235994	enh37257-USO1
chr4	76620000	76625000	5001	*	chr4	76645000	76650000	5001	*	enh37258	intergenic	83.9074	USO1	2473.88	TRUE	798	67.4669	5660.97	0.0490541	enh37258-USO1
chr4	76635000	76640000	5001	*	chr4	76645000	76650000	5001	*	enh37259	intergenic	77.4007	USO1	2473.88	TRUE	798	142.188	11005.5	0.0953659	enh37259-USO1
chr4	76650000	76655000	5001	*	chr4	76645000	76650000	5001	*	enh37260	promoter	116.436	USO1	2473.88	TRUE	798	174.87	20361.2	0.176436	enh37260-USO1
chr4	76670000	76675000	5001	*	chr4	76645000	76650000	5001	*	enh37261	genic	96.4762	USO1	2473.88	TRUE	798	58.0002	5595.65	0.048488	enh37261-USO1
chr4	76675000	76680000	5001	*	chr4	76645000	76650000	5001	*	enh37262	genic	69.3208	USO1	2473.88	TRUE	798	56.9143	3945.35	0.0341877	enh37262-USO1
chr4	76595000	76600000	5001	*	chr4	76780000	76785000	5001	*	enh37255	promoter	115.835	PPEF2	865.125	TRUE	799	19.4042	2247.68	0.0267572	enh37255-PPEF2
chr4	76750000	76755000	5001	*	chr4	76780000	76785000	5001	*	enh37263	intergenic	73.8215	PPEF2	865.125	TRUE	799	48.035	3546.02	0.042213	enh37263-PPEF2
chr4	76765000	76770000	5001	*	chr4	76780000	76785000	5001	*	enh37264	intergenic	69.5928	PPEF2	865.125	TRUE	799	70.8648	4931.68	0.0587085	enh37264-PPEF2
chr4	76765000	76770000	5001	*	chr4	76780000	76785000	5001	*	enh37265	intergenic	56.3269	PPEF2	865.125	TRUE	799	70.8648	3991.6	0.0475174	enh37265-PPEF2
chr4	76765000	76770000	5001	*	chr4	76780000	76785000	5001	*	enh37266	intergenic	71.6297	PPEF2	865.125	TRUE	799	70.8648	5076.02	0.0604267	enh37266-PPEF2
chr4	76820000	76825000	5001	*	chr4	76780000	76785000	5001	*	enh37268	promoter	81.4201	PPEF2	865.125	TRUE	799	22.516	1833.26	0.0218237	enh37268-PPEF2
chr4	76825000	76830000	5001	*	chr4	76780000	76785000	5001	*	enh37269	intergenic	92.8128	PPEF2	865.125	TRUE	799	24.6149	2284.58	0.0271965	enh37269-PPEF2
chr4	76860000	76865000	5001	*	chr4	76780000	76785000	5001	*	enh37271	promoter	104.421	PPEF2	865.125	TRUE	799	18.8114	1964.3	0.0233838	enh37271-PPEF2
chr4	76815000	76820000	5001	*	chr4	76830000	76835000	5001	*	enh37267	genic	67.2816	NAAA	917	TRUE	800	81.2037	5463.52	0.0455469	enh37267-NAAA
chr4	76820000	76825000	5001	*	chr4	76830000	76835000	5001	*	enh37268	promoter	81.4201	NAAA	917	TRUE	800	119.994	9769.94	0.0814476	enh37268-NAAA
chr4	76825000	76830000	5001	*	chr4	76830000	76835000	5001	*	enh37269	intergenic	92.8128	NAAA	917	TRUE	800	197.433	18324.3	0.152761	enh37269-NAAA
chr4	76835000	76840000	5001	*	chr4	76830000	76835000	5001	*	enh37270	genic	64.7729	NAAA	917	TRUE	800	226.008	14639.2	0.12204	enh37270-NAAA
chr4	76860000	76865000	5001	*	chr4	76830000	76835000	5001	*	enh37271	promoter	104.421	NAAA	917	TRUE	800	50.8852	5313.47	0.044296	enh37271-NAAA
chr4	76910000	76915000	5001	*	chr4	76830000	76835000	5001	*	enh37273	promoter	94.0822	NAAA	917	TRUE	800	33.1668	3120.41	0.0260134	enh37273-NAAA
chr4	76815000	76820000	5001	*	chr4	76870000	76875000	5001	*	enh37267	genic	67.2816	SDAD1	764.375	TRUE	801	28.1295	1892.6	0.0205268	enh37267-SDAD1
chr4	76820000	76825000	5001	*	chr4	76870000	76875000	5001	*	enh37268	promoter	81.4201	SDAD1	764.375	TRUE	801	44.0181	3583.96	0.038871	enh37268-SDAD1
chr4	76825000	76830000	5001	*	chr4	76870000	76875000	5001	*	enh37269	intergenic	92.8128	SDAD1	764.375	TRUE	801	45.6252	4234.6	0.0459277	enh37269-SDAD1
chr4	76835000	76840000	5001	*	chr4	76870000	76875000	5001	*	enh37270	genic	64.7729	SDAD1	764.375	TRUE	801	46.744	3027.75	0.0328384	enh37270-SDAD1
chr4	76860000	76865000	5001	*	chr4	76870000	76875000	5001	*	enh37271	promoter	104.421	SDAD1	764.375	TRUE	801	126.704	13230.5	0.143496	enh37271-SDAD1
chr4	76895000	76900000	5001	*	chr4	76870000	76875000	5001	*	enh37272	genic	58.172	SDAD1	764.375	TRUE	801	70.3788	4094.08	0.0444037	enh37272-SDAD1
chr4	76910000	76915000	5001	*	chr4	76870000	76875000	5001	*	enh37273	promoter	94.0822	SDAD1	764.375	TRUE	801	45.2115	4253.6	0.0461338	enh37273-SDAD1
chr4	76920000	76925000	5001	*	chr4	76870000	76875000	5001	*	enh37274	genic	78.8006	SDAD1	764.375	TRUE	801	24.2382	1909.98	0.0207153	enh37274-SDAD1
chr4	76820000	76825000	5001	*	chr4	76900000	76905000	5001	*	enh37268	promoter	81.4201	LOC101928809	550.875	TRUE	802	34.3593	2797.53	0.0247651	enh37268-LOC101928809
chr4	76825000	76830000	5001	*	chr4	76900000	76905000	5001	*	enh37269	intergenic	92.8128	LOC101928809	550.875	TRUE	802	30.1984	2802.8	0.0248117	enh37269-LOC101928809
chr4	76860000	76865000	5001	*	chr4	76900000	76905000	5001	*	enh37271	promoter	104.421	LOC101928809	550.875	TRUE	802	44.3107	4626.96	0.04096	enh37271-LOC101928809
chr4	76895000	76900000	5001	*	chr4	76900000	76905000	5001	*	enh37272	genic	58.172	LOC101928809	550.875	TRUE	802	224.9	13082.9	0.115816	enh37272-LOC101928809
chr4	76910000	76915000	5001	*	chr4	76900000	76905000	5001	*	enh37273	promoter	94.0822	LOC101928809	550.875	TRUE	802	122.576	11532.2	0.102089	enh37273-LOC101928809
chr4	76920000	76925000	5001	*	chr4	76900000	76905000	5001	*	enh37274	genic	78.8006	LOC101928809	550.875	TRUE	802	42.3975	3340.95	0.0295756	enh37274-LOC101928809
chr4	76930000	76935000	5001	*	chr4	76900000	76905000	5001	*	enh37276	intergenic	85.782	LOC101928809	550.875	TRUE	802	32.617	2797.95	0.0247688	enh37276-LOC101928809
chr4	76985000	76990000	5001	*	chr4	76900000	76905000	5001	*	enh37286	intergenic	67.2222	LOC101928809	550.875	TRUE	802	49.9097	3355.04	0.0297003	enh37286-LOC101928809
chr4	77005000	77010000	5001	*	chr4	76900000	76905000	5001	*	enh37287	genic	66.5595	LOC101928809	550.875	TRUE	802	37.9104	2523.29	0.0223374	enh37287-LOC101928809
chr4	77010000	77015000	5001	*	chr4	76900000	76905000	5001	*	enh37288	genic	82.5333	LOC101928809	550.875	TRUE	802	27.412	2262.4	0.0200278	enh37288-LOC101928809
chr4	76910000	76915000	5001	*	chr4	76920000	76925000	5001	*	enh37273	promoter	94.0822	CXCL9	116.75	TRUE	803	93.7046	8815.93	0.0522556	enh37273-CXCL9
chr4	76920000	76925000	5001	*	chr4	76920000	76925000	5001	*	enh37274	genic	78.8006	CXCL9	116.75	TRUE	803	414.967	32699.6	0.193824	enh37274-CXCL9
chr4	76925000	76930000	5001	*	chr4	76920000	76925000	5001	*	enh37275	promoter	54.8335	CXCL9	116.75	TRUE	803	209.164	11469.2	0.0679825	enh37275-CXCL9
chr4	76930000	76935000	5001	*	chr4	76920000	76925000	5001	*	enh37276	intergenic	85.782	CXCL9	116.75	TRUE	803	119.903	10285.5	0.0609665	enh37276-CXCL9
chr4	76935000	76940000	5001	*	chr4	76920000	76925000	5001	*	enh37277	intergenic	65.3917	CXCL9	116.75	TRUE	803	76.6315	5011.06	0.0297026	enh37277-CXCL9
chr4	76940000	76945000	5001	*	chr4	76920000	76925000	5001	*	enh37278	genic	61.4122	CXCL9	116.75	TRUE	803	70.4312	4325.34	0.025638	enh37278-CXCL9
chr4	76940000	76945000	5001	*	chr4	76920000	76925000	5001	*	enh37279	promoter	58.7045	CXCL9	116.75	TRUE	803	70.4312	4134.63	0.0245077	enh37279-CXCL9
chr4	76950000	76955000	5001	*	chr4	76920000	76925000	5001	*	enh37280	intergenic	65.9665	CXCL9	116.75	TRUE	803	67.9662	4483.49	0.0265755	enh37280-CXCL9
chr4	76950000	76955000	5001	*	chr4	76920000	76925000	5001	*	enh37281	intergenic	53.2074	CXCL9	116.75	TRUE	803	67.9662	3616.3	0.0214353	enh37281-CXCL9
chr4	76975000	76980000	5001	*	chr4	76920000	76925000	5001	*	enh37283	intergenic	60.1498	CXCL9	116.75	TRUE	803	59.7841	3596	0.021315	enh37283-CXCL9
chr4	76980000	76985000	5001	*	chr4	76920000	76925000	5001	*	enh37284	intergenic	70.157	CXCL9	116.75	TRUE	803	73.2766	5140.86	0.030472	enh37284-CXCL9
chr4	76980000	76985000	5001	*	chr4	76920000	76925000	5001	*	enh37285	intergenic	57.7552	CXCL9	116.75	TRUE	803	73.2766	4232.11	0.0250854	enh37285-CXCL9
chr4	76985000	76990000	5001	*	chr4	76920000	76925000	5001	*	enh37286	intergenic	67.2222	CXCL9	116.75	TRUE	803	88.2151	5930.01	0.0351496	enh37286-CXCL9
chr4	77005000	77010000	5001	*	chr4	76920000	76925000	5001	*	enh37287	genic	66.5595	CXCL9	116.75	TRUE	803	51.2127	3408.69	0.0202047	enh37287-CXCL9
chr4	77010000	77015000	5001	*	chr4	76920000	76925000	5001	*	enh37288	genic	82.5333	CXCL9	116.75	TRUE	803	44.8167	3698.87	0.0219247	enh37288-CXCL9
chr4	76910000	76915000	5001	*	chr4	76940000	76945000	5001	*	enh37273	promoter	94.0822	CXCL10	27.375	TRUE	804	43.04	4049.29	0.0225316	enh37273-CXCL10
chr4	76920000	76925000	5001	*	chr4	76940000	76945000	5001	*	enh37274	genic	78.8006	CXCL10	27.375	TRUE	804	70.4312	5550.02	0.0308821	enh37274-CXCL10
chr4	76925000	76930000	5001	*	chr4	76940000	76945000	5001	*	enh37275	promoter	54.8335	CXCL10	27.375	TRUE	804	82.0661	4499.97	0.0250393	enh37275-CXCL10
chr4	76930000	76935000	5001	*	chr4	76940000	76945000	5001	*	enh37276	intergenic	85.782	CXCL10	27.375	TRUE	804	103.947	8916.76	0.0496157	enh37276-CXCL10
chr4	76935000	76940000	5001	*	chr4	76940000	76945000	5001	*	enh37277	intergenic	65.3917	CXCL10	27.375	TRUE	804	263.851	17253.7	0.096005	enh37277-CXCL10
chr4	76940000	76945000	5001	*	chr4	76940000	76945000	5001	*	enh37278	genic	61.4122	CXCL10	27.375	TRUE	804	427.615	26260.8	0.146123	enh37278-CXCL10
chr4	76940000	76945000	5001	*	chr4	76940000	76945000	5001	*	enh37279	promoter	58.7045	CXCL10	27.375	TRUE	804	427.615	25102.9	0.139681	enh37279-CXCL10
chr4	76950000	76955000	5001	*	chr4	76940000	76945000	5001	*	enh37280	intergenic	65.9665	CXCL10	27.375	TRUE	804	113.557	7490.93	0.0416819	enh37280-CXCL10
chr4	76950000	76955000	5001	*	chr4	76940000	76945000	5001	*	enh37281	intergenic	53.2074	CXCL10	27.375	TRUE	804	113.557	6042.06	0.0336199	enh37281-CXCL10
chr4	76955000	76960000	5001	*	chr4	76940000	76945000	5001	*	enh37282	promoter	64.9847	CXCL10	27.375	TRUE	804	95.3359	6195.38	0.0344731	enh37282-CXCL10
chr4	76975000	76980000	5001	*	chr4	76940000	76945000	5001	*	enh37283	intergenic	60.1498	CXCL10	27.375	TRUE	804	77.504	4661.85	0.0259401	enh37283-CXCL10
chr4	76980000	76985000	5001	*	chr4	76940000	76945000	5001	*	enh37284	intergenic	70.157	CXCL10	27.375	TRUE	804	51.8192	3635.47	0.0202289	enh37284-CXCL10
chr4	76985000	76990000	5001	*	chr4	76940000	76945000	5001	*	enh37286	intergenic	67.2222	CXCL10	27.375	TRUE	804	59.652	4009.93	0.0223126	enh37286-CXCL10
chr4	76920000	76925000	5001	*	chr4	76950000	76955000	5001	*	enh37274	genic	78.8006	CXCL11	39.875	TRUE	805	67.9662	5355.78	0.0269652	enh37274-CXCL11
chr4	76925000	76930000	5001	*	chr4	76950000	76955000	5001	*	enh37275	promoter	54.8335	CXCL11	39.875	TRUE	805	73.6653	4039.33	0.0203372	enh37275-CXCL11
chr4	76930000	76935000	5001	*	chr4	76950000	76955000	5001	*	enh37276	intergenic	85.782	CXCL11	39.875	TRUE	805	53.6897	4605.61	0.0231883	enh37276-CXCL11
chr4	76935000	76940000	5001	*	chr4	76950000	76955000	5001	*	enh37277	intergenic	65.3917	CXCL11	39.875	TRUE	805	101.642	6646.51	0.0334638	enh37277-CXCL11
chr4	76940000	76945000	5001	*	chr4	76950000	76955000	5001	*	enh37278	genic	61.4122	CXCL11	39.875	TRUE	805	113.557	6973.76	0.0351115	enh37278-CXCL11
chr4	76940000	76945000	5001	*	chr4	76950000	76955000	5001	*	enh37279	promoter	58.7045	CXCL11	39.875	TRUE	805	113.557	6666.29	0.0335634	enh37279-CXCL11
chr4	76950000	76955000	5001	*	chr4	76950000	76955000	5001	*	enh37280	intergenic	65.9665	CXCL11	39.875	TRUE	805	688.055	45388.6	0.228522	enh37280-CXCL11
chr4	76950000	76955000	5001	*	chr4	76950000	76955000	5001	*	enh37281	intergenic	53.2074	CXCL11	39.875	TRUE	805	688.055	36609.6	0.184322	enh37281-CXCL11
chr4	76955000	76960000	5001	*	chr4	76950000	76955000	5001	*	enh37282	promoter	64.9847	CXCL11	39.875	TRUE	805	261.42	16988.3	0.0855326	enh37282-CXCL11
chr4	76975000	76980000	5001	*	chr4	76950000	76955000	5001	*	enh37283	intergenic	60.1498	CXCL11	39.875	TRUE	805	73.5635	4424.83	0.0222781	enh37283-CXCL11
chr4	76980000	76985000	5001	*	chr4	76950000	76955000	5001	*	enh37284	intergenic	70.157	CXCL11	39.875	TRUE	805	61.0089	4280.2	0.0215499	enh37284-CXCL11
chr4	76910000	76915000	5001	*	chr4	76995000	77000000	5001	*	enh37273	promoter	94.0822	ART3	377.25	TRUE	806	49.4601	4653.31	0.0407233	enh37273-ART3
chr4	76920000	76925000	5001	*	chr4	76995000	77000000	5001	*	enh37274	genic	78.8006	ART3	377.25	TRUE	806	66.1557	5213.11	0.0456223	enh37274-ART3
chr4	76925000	76930000	5001	*	chr4	76995000	77000000	5001	*	enh37275	promoter	54.8335	ART3	377.25	TRUE	806	46.8161	2567.09	0.0224658	enh37275-ART3
chr4	76930000	76935000	5001	*	chr4	76995000	77000000	5001	*	enh37276	intergenic	85.782	ART3	377.25	TRUE	806	51.5719	4423.94	0.0387159	enh37276-ART3
chr4	76935000	76940000	5001	*	chr4	76995000	77000000	5001	*	enh37277	intergenic	65.3917	ART3	377.25	TRUE	806	48.901	3197.72	0.0279847	enh37277-ART3
chr4	76940000	76945000	5001	*	chr4	76995000	77000000	5001	*	enh37278	genic	61.4122	ART3	377.25	TRUE	806	37.3367	2292.93	0.0200664	enh37278-ART3
chr4	76975000	76980000	5001	*	chr4	76995000	77000000	5001	*	enh37283	intergenic	60.1498	ART3	377.25	TRUE	806	60.4619	3636.77	0.031827	enh37283-ART3
chr4	76980000	76985000	5001	*	chr4	76995000	77000000	5001	*	enh37284	intergenic	70.157	ART3	377.25	TRUE	806	69.3852	4867.86	0.0426008	enh37284-ART3
chr4	76980000	76985000	5001	*	chr4	76995000	77000000	5001	*	enh37285	intergenic	57.7552	ART3	377.25	TRUE	806	69.3852	4007.36	0.0350702	enh37285-ART3
chr4	76985000	76990000	5001	*	chr4	76995000	77000000	5001	*	enh37286	intergenic	67.2222	ART3	377.25	TRUE	806	100.199	6735.62	0.0589464	enh37286-ART3
chr4	77005000	77010000	5001	*	chr4	76995000	77000000	5001	*	enh37287	genic	66.5595	ART3	377.25	TRUE	806	112.576	7492.97	0.0655744	enh37287-ART3
chr4	77010000	77015000	5001	*	chr4	76995000	77000000	5001	*	enh37288	genic	82.5333	ART3	377.25	TRUE	806	66.6168	5498.1	0.0481164	enh37288-ART3
chr4	77025000	77030000	5001	*	chr4	76995000	77000000	5001	*	enh37289	genic	65.9594	ART3	377.25	TRUE	806	35.4018	2335.08	0.0204354	enh37289-ART3
chr4	77005000	77010000	5001	*	chr4	77035000	77040000	5001	*	enh37287	genic	66.5595	NUP54	1356.62	TRUE	807	43.6544	2905.61	0.0310733	enh37287-NUP54
chr4	77010000	77015000	5001	*	chr4	77035000	77040000	5001	*	enh37288	genic	82.5333	NUP54	1356.62	TRUE	807	60.9415	5029.71	0.0537889	enh37288-NUP54
chr4	77025000	77030000	5001	*	chr4	77035000	77040000	5001	*	enh37289	genic	65.9594	NUP54	1356.62	TRUE	807	111.736	7370.02	0.0788168	enh37289-NUP54
chr4	77065000	77070000	5001	*	chr4	77035000	77040000	5001	*	enh37290	promoter	110.732	NUP54	1356.62	TRUE	807	50.976	5644.69	0.0603656	enh37290-NUP54
chr4	77065000	77070000	5001	*	chr4	77075000	77080000	5001	*	enh37290	promoter	110.732	SCARB2	3116.5	TRUE	808	85.1119	9424.62	0.0866613	enh37290-SCARB2
chr4	77080000	77085000	5001	*	chr4	77075000	77080000	5001	*	enh37291	genic	64.1876	SCARB2	3116.5	TRUE	808	223.592	14351.9	0.131968	enh37291-SCARB2
chr4	77100000	77105000	5001	*	chr4	77075000	77080000	5001	*	enh37292	genic	72.6704	SCARB2	3116.5	TRUE	808	38.8397	2822.49	0.0259534	enh37292-SCARB2
chr4	77110000	77115000	5001	*	chr4	77075000	77080000	5001	*	enh37293	genic	77.3996	SCARB2	3116.5	TRUE	808	35.8295	2773.19	0.0255001	enh37293-SCARB2
chr4	77115000	77120000	5001	*	chr4	77075000	77080000	5001	*	enh37295	genic	88.0168	SCARB2	3116.5	TRUE	808	26.5946	2340.77	0.0215238	enh37295-SCARB2
chr4	77120000	77125000	5001	*	chr4	77075000	77080000	5001	*	enh37296	genic	87.4434	SCARB2	3116.5	TRUE	808	33.7554	2951.69	0.0271414	enh37296-SCARB2
chr4	77135000	77140000	5001	*	chr4	77075000	77080000	5001	*	enh37299	promoter	108.167	SCARB2	3116.5	TRUE	808	26.9962	2920.1	0.0268509	enh37299-SCARB2
chr4	77115000	77120000	5001	*	chr4	77170000	77175000	5001	*	enh37295	genic	88.0168	FAM47E	306	TRUE	809	29.8387	2626.31	0.0201458	enh37295-FAM47E
chr4	77125000	77130000	5001	*	chr4	77170000	77175000	5001	*	enh37297	genic	89.9174	FAM47E	306	TRUE	809	33.4752	3010	0.023089	enh37297-FAM47E
chr4	77135000	77140000	5001	*	chr4	77170000	77175000	5001	*	enh37299	promoter	108.167	FAM47E	306	TRUE	809	50.0315	5411.76	0.0415123	enh37299-FAM47E
chr4	77140000	77145000	5001	*	chr4	77170000	77175000	5001	*	enh37300	intergenic	70.6117	FAM47E	306	TRUE	809	55.8032	3940.36	0.0302255	enh37300-FAM47E
chr4	77170000	77175000	5001	*	chr4	77170000	77175000	5001	*	enh37301	promoter	74.7937	FAM47E	306	TRUE	809	520.851	38956.4	0.298825	enh37301-FAM47E
chr4	77215000	77220000	5001	*	chr4	77170000	77175000	5001	*	enh37303	genic	69.967	FAM47E	306	TRUE	809	42.0855	2944.59	0.0225872	enh37303-FAM47E
chr4	77220000	77225000	5001	*	chr4	77170000	77175000	5001	*	enh37304	genic	72.2313	FAM47E	306	TRUE	809	41.4493	2993.94	0.0229658	enh37304-FAM47E
chr4	77220000	77225000	5001	*	chr4	77170000	77175000	5001	*	enh37305	genic	78.2803	FAM47E	306	TRUE	809	41.4493	3244.67	0.024889	enh37305-FAM47E
chr4	77225000	77230000	5001	*	chr4	77170000	77175000	5001	*	enh37306	promoter	116.134	FAM47E	306	TRUE	809	36.921	4287.78	0.0328905	enh37306-FAM47E
chr4	77115000	77120000	5001	*	chr4	77170000	77175000	5001	*	enh37295	genic	88.0168	FAM47E-STBD1	1697.5	TRUE	810	29.8387	2626.31	0.0201458	enh37295-FAM47E-STBD1
chr4	77125000	77130000	5001	*	chr4	77170000	77175000	5001	*	enh37297	genic	89.9174	FAM47E-STBD1	1697.5	TRUE	810	33.4752	3010	0.023089	enh37297-FAM47E-STBD1
chr4	77135000	77140000	5001	*	chr4	77170000	77175000	5001	*	enh37299	promoter	108.167	FAM47E-STBD1	1697.5	TRUE	810	50.0315	5411.76	0.0415123	enh37299-FAM47E-STBD1
chr4	77140000	77145000	5001	*	chr4	77170000	77175000	5001	*	enh37300	intergenic	70.6117	FAM47E-STBD1	1697.5	TRUE	810	55.8032	3940.36	0.0302255	enh37300-FAM47E-STBD1
chr4	77170000	77175000	5001	*	chr4	77170000	77175000	5001	*	enh37301	promoter	74.7937	FAM47E-STBD1	1697.5	TRUE	810	520.851	38956.4	0.298825	enh37301-FAM47E-STBD1
chr4	77215000	77220000	5001	*	chr4	77170000	77175000	5001	*	enh37303	genic	69.967	FAM47E-STBD1	1697.5	TRUE	810	42.0855	2944.59	0.0225872	enh37303-FAM47E-STBD1
chr4	77220000	77225000	5001	*	chr4	77170000	77175000	5001	*	enh37304	genic	72.2313	FAM47E-STBD1	1697.5	TRUE	810	41.4493	2993.94	0.0229658	enh37304-FAM47E-STBD1
chr4	77220000	77225000	5001	*	chr4	77170000	77175000	5001	*	enh37305	genic	78.2803	FAM47E-STBD1	1697.5	TRUE	810	41.4493	3244.67	0.024889	enh37305-FAM47E-STBD1
chr4	77225000	77230000	5001	*	chr4	77170000	77175000	5001	*	enh37306	promoter	116.134	FAM47E-STBD1	1697.5	TRUE	810	36.921	4287.78	0.0328905	enh37306-FAM47E-STBD1
chr4	77135000	77140000	5001	*	chr4	77225000	77230000	5001	*	enh37299	promoter	108.167	STBD1	1207.75	TRUE	811	37.131	4016.34	0.0208387	enh37299-STBD1
chr4	77210000	77215000	5001	*	chr4	77225000	77230000	5001	*	enh37302	genic	59.7674	STBD1	1207.75	TRUE	811	75.2844	4499.55	0.0233458	enh37302-STBD1
chr4	77215000	77220000	5001	*	chr4	77225000	77230000	5001	*	enh37303	genic	69.967	STBD1	1207.75	TRUE	811	103.18	7219.18	0.0374565	enh37303-STBD1
chr4	77220000	77225000	5001	*	chr4	77225000	77230000	5001	*	enh37304	genic	72.2313	STBD1	1207.75	TRUE	811	196.351	14182.7	0.0735864	enh37304-STBD1
chr4	77220000	77225000	5001	*	chr4	77225000	77230000	5001	*	enh37305	genic	78.2803	STBD1	1207.75	TRUE	811	196.351	15370.4	0.0797489	enh37305-STBD1
chr4	77225000	77230000	5001	*	chr4	77225000	77230000	5001	*	enh37306	promoter	116.134	STBD1	1207.75	TRUE	811	533.746	61986	0.321612	enh37306-STBD1
chr4	77230000	77235000	5001	*	chr4	77225000	77230000	5001	*	enh37307	intergenic	64.0468	STBD1	1207.75	TRUE	811	147.543	9449.68	0.0490293	enh37307-STBD1
chr4	77210000	77215000	5001	*	chr4	77230000	77235000	5001	*	enh37302	genic	59.7674	CCDC158	541.375	TRUE	812	55.5159	3318.04	0.0223918	enh37302-CCDC158
chr4	77215000	77220000	5001	*	chr4	77230000	77235000	5001	*	enh37303	genic	69.967	CCDC158	541.375	TRUE	812	48.394	3385.98	0.0228502	enh37303-CCDC158
chr4	77220000	77225000	5001	*	chr4	77230000	77235000	5001	*	enh37304	genic	72.2313	CCDC158	541.375	TRUE	812	86.2464	6229.69	0.042041	enh37304-CCDC158
chr4	77220000	77225000	5001	*	chr4	77230000	77235000	5001	*	enh37305	genic	78.2803	CCDC158	541.375	TRUE	812	86.2464	6751.4	0.0455617	enh37305-CCDC158
chr4	77225000	77230000	5001	*	chr4	77230000	77235000	5001	*	enh37306	promoter	116.134	CCDC158	541.375	TRUE	812	147.543	17134.8	0.115634	enh37306-CCDC158
chr4	77230000	77235000	5001	*	chr4	77230000	77235000	5001	*	enh37307	intergenic	64.0468	CCDC158	541.375	TRUE	812	568.928	36438	0.245901	enh37307-CCDC158
chr4	77340000	77345000	5001	*	chr4	77355000	77360000	5001	*	enh37312	intergenic	74.0989	SHROOM3	2392.62	TRUE	813	50.8928	3771.1	0.0339253	enh37312-SHROOM3
chr4	77345000	77350000	5001	*	chr4	77355000	77360000	5001	*	enh37313	intergenic	65.8074	SHROOM3	2392.62	TRUE	813	79.395	5224.78	0.0470028	enh37313-SHROOM3
chr4	77350000	77355000	5001	*	chr4	77355000	77360000	5001	*	enh37314	intergenic	67.0486	SHROOM3	2392.62	TRUE	813	160.54	10764	0.0968342	enh37314-SHROOM3
chr4	77350000	77355000	5001	*	chr4	77355000	77360000	5001	*	enh37315	intergenic	62.0214	SHROOM3	2392.62	TRUE	813	160.54	9956.92	0.0895737	enh37315-SHROOM3
chr4	77420000	77425000	5001	*	chr4	77355000	77360000	5001	*	enh37316	genic	67.2558	SHROOM3	2392.62	TRUE	813	49.5048	3329.48	0.0299525	enh37316-SHROOM3
chr4	77425000	77430000	5001	*	chr4	77355000	77360000	5001	*	enh37317	genic	60.7695	SHROOM3	2392.62	TRUE	813	60.4428	3673.08	0.0330435	enh37317-SHROOM3
chr4	77430000	77435000	5001	*	chr4	77355000	77360000	5001	*	enh37318	genic	65.7314	SHROOM3	2392.62	TRUE	813	43.9993	2892.14	0.0260181	enh37318-SHROOM3
chr4	720000	725000	5001	*	chr4	770000	775000	5001	*	enh34629	genic	93.7625	LOC100129917	1675.12	TRUE	814	43.1319	4044.16	0.025593	enh34629-LOC100129917
chr4	735000	740000	5001	*	chr4	770000	775000	5001	*	enh34630	genic	71.4199	LOC100129917	1675.12	TRUE	814	48.8547	3489.2	0.022081	enh34630-LOC100129917
chr4	755000	760000	5001	*	chr4	770000	775000	5001	*	enh34631	genic	72.3246	LOC100129917	1675.12	TRUE	814	109.691	7933.33	0.0502052	enh34631-LOC100129917
chr4	765000	770000	5001	*	chr4	770000	775000	5001	*	enh34632	intergenic	67.2848	LOC100129917	1675.12	TRUE	814	345.645	23256.7	0.147177	enh34632-LOC100129917
chr4	775000	780000	5001	*	chr4	770000	775000	5001	*	enh34633	promoter	125.62	LOC100129917	1675.12	TRUE	814	199.435	25053	0.158545	enh34633-LOC100129917
chr4	780000	785000	5001	*	chr4	770000	775000	5001	*	enh34634	genic	61.8871	LOC100129917	1675.12	TRUE	814	126.246	7813	0.0494437	enh34634-LOC100129917
chr4	790000	795000	5001	*	chr4	770000	775000	5001	*	enh34635	genic	62.4022	LOC100129917	1675.12	TRUE	814	72.3447	4514.46	0.0285693	enh34635-LOC100129917
chr4	820000	825000	5001	*	chr4	770000	775000	5001	*	enh34637	intergenic	60.7584	LOC100129917	1675.12	TRUE	814	57.9457	3520.69	0.0222803	enh34637-LOC100129917
chr4	980000	985000	5001	*	chr4	770000	775000	5001	*	enh34651	promoter	99.7458	LOC100129917	1675.12	TRUE	814	40.3678	4026.52	0.0254814	enh34651-LOC100129917
chr4	7745000	7750000	5001	*	chr4	7755000	7760000	5001	*	enh35043	genic	96.7601	AFAP1-AS1	244.375	TRUE	815	106.264	10282.2	0.0616269	enh35043-AFAP1-AS1
chr4	7745000	7750000	5001	*	chr4	7755000	7760000	5001	*	enh35044	intergenic	74.8126	AFAP1-AS1	244.375	TRUE	815	106.264	7949.92	0.0476485	enh35044-AFAP1-AS1
chr4	7750000	7755000	5001	*	chr4	7755000	7760000	5001	*	enh35045	intergenic	63.9468	AFAP1-AS1	244.375	TRUE	815	230.39	14732.7	0.0883016	enh35045-AFAP1-AS1
chr4	7755000	7760000	5001	*	chr4	7755000	7760000	5001	*	enh35046	genic	63.8599	AFAP1-AS1	244.375	TRUE	815	594.807	37984.3	0.227662	enh35046-AFAP1-AS1
chr4	7770000	7775000	5001	*	chr4	7755000	7760000	5001	*	enh35047	genic	65.6437	AFAP1-AS1	244.375	TRUE	815	80.9521	5314	0.0318499	enh35047-AFAP1-AS1
chr4	7780000	7785000	5001	*	chr4	7755000	7760000	5001	*	enh35048	genic	80.95	AFAP1-AS1	244.375	TRUE	815	54.1838	4386.18	0.026289	enh35048-AFAP1-AS1
chr4	7790000	7795000	5001	*	chr4	7755000	7760000	5001	*	enh35049	genic	82.7752	AFAP1-AS1	244.375	TRUE	815	47.0989	3898.63	0.0233667	enh35049-AFAP1-AS1
chr4	7745000	7750000	5001	*	chr4	7760000	7765000	5001	*	enh35043	genic	96.7601	AFAP1	2547.5	TRUE	816	65.1548	6304.38	0.0444926	enh35043-AFAP1
chr4	7745000	7750000	5001	*	chr4	7760000	7765000	5001	*	enh35044	intergenic	74.8126	AFAP1	2547.5	TRUE	816	65.1548	4874.4	0.0344007	enh35044-AFAP1
chr4	7750000	7755000	5001	*	chr4	7760000	7765000	5001	*	enh35045	intergenic	63.9468	AFAP1	2547.5	TRUE	816	129.053	8252.53	0.0582415	enh35045-AFAP1
chr4	7755000	7760000	5001	*	chr4	7760000	7765000	5001	*	enh35046	genic	63.8599	AFAP1	2547.5	TRUE	816	300.699	19202.6	0.135521	enh35046-AFAP1
chr4	7770000	7775000	5001	*	chr4	7760000	7765000	5001	*	enh35047	genic	65.6437	AFAP1	2547.5	TRUE	816	102.027	6697.44	0.0472666	enh35047-AFAP1
chr4	7780000	7785000	5001	*	chr4	7760000	7765000	5001	*	enh35048	genic	80.95	AFAP1	2547.5	TRUE	816	45.5267	3685.39	0.0260093	enh35048-AFAP1
chr4	7790000	7795000	5001	*	chr4	7760000	7765000	5001	*	enh35049	genic	82.7752	AFAP1	2547.5	TRUE	816	45.5099	3767.09	0.0265859	enh35049-AFAP1
chr4	7800000	7805000	5001	*	chr4	7760000	7765000	5001	*	enh35050	genic	70.8469	AFAP1	2547.5	TRUE	816	54.3814	3852.75	0.0271905	enh35050-AFAP1
chr4	7805000	7810000	5001	*	chr4	7760000	7765000	5001	*	enh35051	genic	64.8536	AFAP1	2547.5	TRUE	816	51.7354	3355.23	0.0236792	enh35051-AFAP1
chr4	7805000	7810000	5001	*	chr4	7760000	7765000	5001	*	enh35052	genic	63.7118	AFAP1	2547.5	TRUE	816	51.7354	3296.16	0.0232623	enh35052-AFAP1
chr4	7830000	7835000	5001	*	chr4	7760000	7765000	5001	*	enh35053	genic	91.6974	AFAP1	2547.5	TRUE	816	32.325	2964.12	0.020919	enh35053-AFAP1
chr4	77775000	77780000	5001	*	chr4	77815000	77820000	5001	*	enh37343	intergenic	64.3761	SOWAHB	122.125	TRUE	817	45.9056	2955.23	0.0244182	enh37343-SOWAHB
chr4	77785000	77790000	5001	*	chr4	77815000	77820000	5001	*	enh37344	intergenic	61.6542	SOWAHB	122.125	TRUE	817	44.7968	2761.91	0.0228209	enh37344-SOWAHB
chr4	77810000	77815000	5001	*	chr4	77815000	77820000	5001	*	enh37345	intergenic	63.1997	SOWAHB	122.125	TRUE	817	229.708	14517.5	0.119954	enh37345-SOWAHB
chr4	77815000	77820000	5001	*	chr4	77815000	77820000	5001	*	enh37346	promoter	75.7326	SOWAHB	122.125	TRUE	817	513.859	38915.9	0.321551	enh37346-SOWAHB
chr4	77870000	77875000	5001	*	chr4	77815000	77820000	5001	*	enh37347	promoter	120.385	SOWAHB	122.125	TRUE	817	25.3266	3048.94	0.0251925	enh37347-SOWAHB
chr4	77870000	77875000	5001	*	chr4	77870000	77875000	5001	*	enh37347	promoter	120.385	2024-09-11	2136.88	TRUE	818	469.599	56532.7	0.413629	enh37347-SEPT11
chr4	77895000	77900000	5001	*	chr4	77870000	77875000	5001	*	enh37348	genic	61.2999	2024-09-11	2136.88	TRUE	818	49.2897	3021.46	0.0221069	enh37348-SEPT11
chr4	755000	760000	5001	*	chr4	775000	780000	5001	*	enh34631	genic	72.3246	CPLX1	368	TRUE	819	65.2279	4717.58	0.0216596	enh34631-CPLX1
chr4	765000	770000	5001	*	chr4	775000	780000	5001	*	enh34632	intergenic	67.2848	CPLX1	368	TRUE	819	131.624	8856.29	0.0406615	enh34632-CPLX1
chr4	775000	780000	5001	*	chr4	775000	780000	5001	*	enh34633	promoter	125.62	CPLX1	368	TRUE	819	694.786	87279.1	0.400721	enh34633-CPLX1
chr4	780000	785000	5001	*	chr4	775000	780000	5001	*	enh34634	genic	61.8871	CPLX1	368	TRUE	819	308.728	19106.3	0.0877219	enh34634-CPLX1
chr4	790000	795000	5001	*	chr4	775000	780000	5001	*	enh34635	genic	62.4022	CPLX1	368	TRUE	819	112.181	7000.34	0.0321404	enh34635-CPLX1
chr4	77870000	77875000	5001	*	chr4	77965000	77970000	5001	*	enh37347	promoter	120.385	CCNI	1653.5	TRUE	820	28.8728	3475.86	0.0292213	enh37347-CCNI
chr4	77925000	77930000	5001	*	chr4	77965000	77970000	5001	*	enh37352	genic	82.431	CCNI	1653.5	TRUE	820	29.2395	2410.24	0.0202627	enh37352-CCNI
chr4	77935000	77940000	5001	*	chr4	77965000	77970000	5001	*	enh37354	genic	66.8947	CCNI	1653.5	TRUE	820	37.2901	2494.51	0.0209712	enh37354-CCNI
chr4	77945000	77950000	5001	*	chr4	77965000	77970000	5001	*	enh37356	genic	62.2502	CCNI	1653.5	TRUE	820	49.4259	3076.78	0.0258663	enh37356-CCNI
chr4	77960000	77965000	5001	*	chr4	77965000	77970000	5001	*	enh37357	intergenic	77.6961	CCNI	1653.5	TRUE	820	165.002	12820	0.107777	enh37357-CCNI
chr4	77970000	77975000	5001	*	chr4	77965000	77970000	5001	*	enh37358	genic	63.6876	CCNI	1653.5	TRUE	820	183.101	11661.3	0.0980355	enh37358-CCNI
chr4	77990000	77995000	5001	*	chr4	77965000	77970000	5001	*	enh37359	genic	68.9483	CCNI	1653.5	TRUE	820	59.7285	4118.18	0.0346212	enh37359-CCNI
chr4	77995000	78000000	5001	*	chr4	77965000	77970000	5001	*	enh37360	promoter	115.044	CCNI	1653.5	TRUE	820	44.8964	5165.08	0.0434224	enh37360-CCNI
chr4	78010000	78015000	5001	*	chr4	77965000	77970000	5001	*	enh37363	intergenic	79.2097	CCNI	1653.5	TRUE	820	30.2173	2393.5	0.020122	enh37363-CCNI
chr4	78115000	78120000	5001	*	chr4	77965000	77970000	5001	*	enh37370	intergenic	69.4949	CCNI	1653.5	TRUE	820	35.7036	2481.22	0.0208594	enh37370-CCNI
chr4	77995000	78000000	5001	*	chr4	78075000	78080000	5001	*	enh37360	promoter	115.044	CCNG2	1253.12	TRUE	821	38.4256	4420.65	0.0291795	enh37360-CCNG2
chr4	78010000	78015000	5001	*	chr4	78075000	78080000	5001	*	enh37363	intergenic	79.2097	CCNG2	1253.12	TRUE	821	40.3476	3195.92	0.0210954	enh37363-CCNG2
chr4	78015000	78020000	5001	*	chr4	78075000	78080000	5001	*	enh37364	intergenic	69.8829	CCNG2	1253.12	TRUE	821	48.4093	3382.98	0.0223302	enh37364-CCNG2
chr4	78045000	78050000	5001	*	chr4	78075000	78080000	5001	*	enh37365	intergenic	93.6163	CCNG2	1253.12	TRUE	821	46.7825	4379.61	0.0289086	enh37365-CCNG2
chr4	78065000	78070000	5001	*	chr4	78075000	78080000	5001	*	enh37366	intergenic	61.8639	CCNG2	1253.12	TRUE	821	117.134	7246.37	0.0478313	enh37366-CCNG2
chr4	78075000	78080000	5001	*	chr4	78075000	78080000	5001	*	enh37367	promoter	120.622	CCNG2	1253.12	TRUE	821	522.834	63065.2	0.416276	enh37367-CCNG2
chr4	78110000	78115000	5001	*	chr4	78075000	78080000	5001	*	enh37369	intergenic	92.4212	CCNG2	1253.12	TRUE	821	37.292	3446.58	0.0227499	enh37369-CCNG2
chr4	78385000	78390000	5001	*	chr4	78430000	78435000	5001	*	enh37386	intergenic	62.0023	CXCL13	744.125	TRUE	822	34.2109	2121.16	0.0317779	enh37386-CXCL13
chr4	78390000	78395000	5001	*	chr4	78430000	78435000	5001	*	enh37387	intergenic	57.4754	CXCL13	744.125	TRUE	822	29.9459	1721.15	0.0257853	enh37387-CXCL13
chr4	78410000	78415000	5001	*	chr4	78430000	78435000	5001	*	enh37388	intergenic	88.6453	CXCL13	744.125	TRUE	822	54.84	4861.3	0.0728292	enh37388-CXCL13
chr4	78420000	78425000	5001	*	chr4	78430000	78435000	5001	*	enh37389	intergenic	58.9607	CXCL13	744.125	TRUE	822	113.339	6682.54	0.100114	enh37389-CXCL13
chr4	78485000	78490000	5001	*	chr4	78430000	78435000	5001	*	enh37390	genic	62.2466	CXCL13	744.125	TRUE	822	29.1951	1817.3	0.0272257	enh37390-CXCL13
chr4	78500000	78505000	5001	*	chr4	78430000	78435000	5001	*	enh37391	genic	64.0109	CXCL13	744.125	TRUE	822	21.5976	1382.48	0.0207116	enh37391-CXCL13
chr4	78505000	78510000	5001	*	chr4	78430000	78435000	5001	*	enh37393	genic	79.7782	CXCL13	744.125	TRUE	822	24.6918	1969.87	0.0295114	enh37393-CXCL13
chr4	78510000	78515000	5001	*	chr4	78430000	78435000	5001	*	enh37394	genic	58.2951	CXCL13	744.125	TRUE	822	32.5754	1898.98	0.0284494	enh37394-CXCL13
chr4	78520000	78525000	5001	*	chr4	78430000	78435000	5001	*	enh37395	genic	62.4079	CXCL13	744.125	TRUE	822	27.2089	1698.05	0.0254392	enh37395-CXCL13
chr4	78535000	78540000	5001	*	chr4	78430000	78435000	5001	*	enh37396	intergenic	71.4237	CXCL13	744.125	TRUE	822	25.6121	1829.31	0.0274057	enh37396-CXCL13
chr4	78580000	78585000	5001	*	chr4	78630000	78635000	5001	*	enh37399	intergenic	84.1573	CNOT6L	2558	TRUE	823	24.1524	2032.6	0.0221469	enh37399-CNOT6L
chr4	78615000	78620000	5001	*	chr4	78630000	78635000	5001	*	enh37401	intergenic	66.0641	CNOT6L	2558	TRUE	823	59.775	3948.98	0.0430275	enh37401-CNOT6L
chr4	78615000	78620000	5001	*	chr4	78630000	78635000	5001	*	enh37402	intergenic	66.7027	CNOT6L	2558	TRUE	823	59.775	3987.15	0.0434434	enh37402-CNOT6L
chr4	78625000	78630000	5001	*	chr4	78630000	78635000	5001	*	enh37403	intergenic	61.9839	CNOT6L	2558	TRUE	823	229.586	14230.7	0.155055	enh37403-CNOT6L
chr4	78645000	78650000	5001	*	chr4	78630000	78635000	5001	*	enh37404	genic	63.6475	CNOT6L	2558	TRUE	823	84.3602	5369.31	0.0585032	enh37404-CNOT6L
chr4	78650000	78655000	5001	*	chr4	78630000	78635000	5001	*	enh37405	genic	73.118	CNOT6L	2558	TRUE	823	53.6936	3925.97	0.0427768	enh37405-CNOT6L
chr4	78655000	78660000	5001	*	chr4	78630000	78635000	5001	*	enh37406	genic	74.1342	CNOT6L	2558	TRUE	823	53.2939	3950.9	0.0430484	enh37406-CNOT6L
chr4	78740000	78745000	5001	*	chr4	78630000	78635000	5001	*	enh37409	promoter	116.708	CNOT6L	2558	TRUE	823	18.1365	2116.67	0.0230629	enh37409-CNOT6L
chr4	78735000	78740000	5001	*	chr4	78780000	78785000	5001	*	enh37408	promoter	105.309	MRPL1	1898.38	TRUE	824	39.9912	4211.43	0.0374901	enh37408-MRPL1
chr4	78740000	78745000	5001	*	chr4	78780000	78785000	5001	*	enh37409	promoter	116.708	MRPL1	1898.38	TRUE	824	41.2072	4809.22	0.0428116	enh37409-MRPL1
chr4	78740000	78745000	5001	*	chr4	78780000	78785000	5001	*	enh37410	intergenic	60.8322	MRPL1	1898.38	TRUE	824	41.2072	2506.73	0.0223149	enh37410-MRPL1
chr4	78770000	78775000	5001	*	chr4	78780000	78785000	5001	*	enh37411	intergenic	62.4992	MRPL1	1898.38	TRUE	824	102.317	6394.73	0.0569258	enh37411-MRPL1
chr4	78780000	78785000	5001	*	chr4	78780000	78785000	5001	*	enh37412	promoter	103.37	MRPL1	1898.38	TRUE	824	359.211	37131.8	0.330547	enh37412-MRPL1
chr4	78810000	78815000	5001	*	chr4	78780000	78785000	5001	*	enh37413	genic	65.2342	MRPL1	1898.38	TRUE	824	38.3739	2503.29	0.0222843	enh37413-MRPL1
chr4	78945000	78950000	5001	*	chr4	78975000	78980000	5001	*	enh37421	intergenic	65.8562	FRAS1	2969.5	TRUE	825	30.381	2000.78	0.0224526	enh37421-FRAS1
chr4	78975000	78980000	5001	*	chr4	78975000	78980000	5001	*	enh37422	promoter	75.0062	FRAS1	2969.5	TRUE	825	395.921	29696.5	0.333252	enh37422-FRAS1
chr4	78980000	78985000	5001	*	chr4	78975000	78980000	5001	*	enh37423	genic	74.303	FRAS1	2969.5	TRUE	825	119.874	8907.02	0.0999538	enh37423-FRAS1
chr4	7910000	7915000	5001	*	chr4	7940000	7945000	5001	*	enh35056	genic	78.0838	LOC389199	346.125	TRUE	826	54.1794	4230.54	0.0225957	enh35056-LOC389199
chr4	7925000	7930000	5001	*	chr4	7940000	7945000	5001	*	enh35058	genic	61.1346	LOC389199	346.125	TRUE	826	70.924	4335.92	0.0231586	enh35058-LOC389199
chr4	7935000	7940000	5001	*	chr4	7940000	7945000	5001	*	enh35059	genic	60.0983	LOC389199	346.125	TRUE	826	236.355	14204.5	0.0758678	enh35059-LOC389199
chr4	7935000	7940000	5001	*	chr4	7940000	7945000	5001	*	enh35060	genic	69.3071	LOC389199	346.125	TRUE	826	236.355	16381.1	0.0874929	enh35060-LOC389199
chr4	7940000	7945000	5001	*	chr4	7940000	7945000	5001	*	enh35061	promoter	91.3517	LOC389199	346.125	TRUE	826	661.942	60469.5	0.322974	enh35061-LOC389199
chr4	7955000	7960000	5001	*	chr4	7940000	7945000	5001	*	enh35062	intergenic	63.1269	LOC389199	346.125	TRUE	826	78.7281	4969.86	0.0265445	enh35062-LOC389199
chr4	7960000	7965000	5001	*	chr4	7940000	7945000	5001	*	enh35063	intergenic	76.2773	LOC389199	346.125	TRUE	826	78.1854	5963.77	0.0318531	enh35063-LOC389199
chr4	79460000	79465000	5001	*	chr4	79470000	79475000	5001	*	enh37439	genic	61.1275	ANXA3	655.75	TRUE	827	77.7592	4753.22	0.0463742	enh37439-ANXA3
chr4	79470000	79475000	5001	*	chr4	79470000	79475000	5001	*	enh37440	promoter	78.2121	ANXA3	655.75	TRUE	827	461.356	36083.6	0.352045	enh37440-ANXA3
chr4	79500000	79505000	5001	*	chr4	79470000	79475000	5001	*	enh37441	genic	72.5251	ANXA3	655.75	TRUE	827	42.3726	3073.08	0.0299821	enh37441-ANXA3
chr4	79520000	79525000	5001	*	chr4	79470000	79475000	5001	*	enh37442	genic	73.6785	ANXA3	655.75	TRUE	827	29.3168	2160.02	0.021074	enh37442-ANXA3
chr4	79545000	79550000	5001	*	chr4	79565000	79570000	5001	*	enh37447	intergenic	65.5389	LINC01094	2423	TRUE	828	60.1367	3941.3	0.0248673	enh37447-LINC01094
chr4	79545000	79550000	5001	*	chr4	79565000	79570000	5001	*	enh37448	intergenic	56.212	LINC01094	2423	TRUE	828	60.1367	3380.4	0.0213284	enh37448-LINC01094
chr4	79550000	79555000	5001	*	chr4	79565000	79570000	5001	*	enh37449	intergenic	74.1638	LINC01094	2423	TRUE	828	61.5588	4565.44	0.0288053	enh37449-LINC01094
chr4	79555000	79560000	5001	*	chr4	79565000	79570000	5001	*	enh37450	intergenic	70.225	LINC01094	2423	TRUE	828	86.6761	6086.83	0.0384045	enh37450-LINC01094
chr4	79565000	79570000	5001	*	chr4	79565000	79570000	5001	*	enh37451	promoter	91.2891	LINC01094	2423	TRUE	828	380.064	34695.7	0.21891	enh37451-LINC01094
chr4	79570000	79575000	5001	*	chr4	79565000	79570000	5001	*	enh37452	genic	81.6722	LINC01094	2423	TRUE	828	210.602	17200.4	0.108524	enh37452-LINC01094
chr4	79575000	79580000	5001	*	chr4	79565000	79570000	5001	*	enh37453	genic	112.944	LINC01094	2423	TRUE	828	92.49	10446.1	0.0659093	enh37453-LINC01094
chr4	79580000	79585000	5001	*	chr4	79565000	79570000	5001	*	enh37454	genic	74.7852	LINC01094	2423	TRUE	828	60.7246	4541.3	0.028653	enh37454-LINC01094
chr4	79585000	79590000	5001	*	chr4	79565000	79570000	5001	*	enh37455	genic	89.6445	LINC01094	2423	TRUE	828	57.9522	5195.1	0.0327781	enh37455-LINC01094
chr4	79695000	79700000	5001	*	chr4	79565000	79570000	5001	*	enh37462	promoter	126.489	LINC01094	2423	TRUE	828	43.9314	5556.86	0.0350606	enh37462-LINC01094
chr4	7955000	7960000	5001	*	chr4	7965000	7970000	5001	*	enh35062	intergenic	63.1269	ABLIM2	2352.25	TRUE	829	134.637	8499.21	0.0402467	enh35062-ABLIM2
chr4	7960000	7965000	5001	*	chr4	7965000	7970000	5001	*	enh35063	intergenic	76.2773	ABLIM2	2352.25	TRUE	829	269.42	20550.6	0.0973143	enh35063-ABLIM2
chr4	7965000	7970000	5001	*	chr4	7965000	7970000	5001	*	enh35064	genic	64.6598	ABLIM2	2352.25	TRUE	829	565.781	36583.3	0.173235	enh35064-ABLIM2
chr4	7965000	7970000	5001	*	chr4	7965000	7970000	5001	*	enh35065	genic	72.8997	ABLIM2	2352.25	TRUE	829	565.781	41245.3	0.195311	enh35065-ABLIM2
chr4	7980000	7985000	5001	*	chr4	7965000	7970000	5001	*	enh35066	genic	60.6755	ABLIM2	2352.25	TRUE	829	77.557	4705.81	0.0222837	enh35066-ABLIM2
chr4	7980000	7985000	5001	*	chr4	7965000	7970000	5001	*	enh35067	genic	58.2841	ABLIM2	2352.25	TRUE	829	77.557	4520.34	0.0214054	enh35067-ABLIM2
chr4	79565000	79570000	5001	*	chr4	79695000	79700000	5001	*	enh37451	promoter	91.2891	BMP2K	3016.38	TRUE	830	43.9314	4010.46	0.0259494	enh37451-BMP2K
chr4	79570000	79575000	5001	*	chr4	79695000	79700000	5001	*	enh37452	genic	81.6722	BMP2K	3016.38	TRUE	830	41.6026	3397.77	0.0219851	enh37452-BMP2K
chr4	79575000	79580000	5001	*	chr4	79695000	79700000	5001	*	enh37453	genic	112.944	BMP2K	3016.38	TRUE	830	41.0831	4640.07	0.0300233	enh37453-BMP2K
chr4	79585000	79590000	5001	*	chr4	79695000	79700000	5001	*	enh37455	genic	89.6445	BMP2K	3016.38	TRUE	830	39.7861	3566.6	0.0230775	enh37455-BMP2K
chr4	79670000	79675000	5001	*	chr4	79695000	79700000	5001	*	enh37461	intergenic	91.9583	BMP2K	3016.38	TRUE	830	65.8184	6052.55	0.0391627	enh37461-BMP2K
chr4	79695000	79700000	5001	*	chr4	79695000	79700000	5001	*	enh37462	promoter	126.489	BMP2K	3016.38	TRUE	830	371.716	47018.2	0.304228	enh37462-BMP2K
chr4	79700000	79705000	5001	*	chr4	79695000	79700000	5001	*	enh37463	genic	74.2422	BMP2K	3016.38	TRUE	830	186.913	13876.9	0.0897893	enh37463-BMP2K
chr4	79705000	79710000	5001	*	chr4	79695000	79700000	5001	*	enh37464	genic	68.5812	BMP2K	3016.38	TRUE	830	97.5765	6691.91	0.0432996	enh37464-BMP2K
chr4	79800000	79805000	5001	*	chr4	79835000	79840000	5001	*	enh37467	intergenic	63.3671	PAQR3	527.125	TRUE	831	27.6564	1752.51	0.025058	enh37467-PAQR3
chr4	79810000	79815000	5001	*	chr4	79835000	79840000	5001	*	enh37468	intergenic	68.1442	PAQR3	527.125	TRUE	831	32.1865	2193.32	0.031361	enh37468-PAQR3
chr4	79840000	79845000	5001	*	chr4	79835000	79840000	5001	*	enh37469	genic	60.4877	PAQR3	527.125	TRUE	831	181.706	10991	0.157153	enh37469-PAQR3
chr4	79860000	79865000	5001	*	chr4	79835000	79840000	5001	*	enh37470	promoter	89.8256	PAQR3	527.125	TRUE	831	31.0614	2790.11	0.0398941	enh37470-PAQR3
chr4	79860000	79865000	5001	*	chr4	79835000	79840000	5001	*	enh37471	intergenic	77.9427	PAQR3	527.125	TRUE	831	31.0614	2421.01	0.0346166	enh37471-PAQR3
chr4	79860000	79865000	5001	*	chr4	79890000	79895000	5001	*	enh37470	promoter	89.8256	LINC01088	2344.25	TRUE	832	23.3956	2101.53	0.0347164	enh37470-LINC01088
chr4	79860000	79865000	5001	*	chr4	79890000	79895000	5001	*	enh37471	intergenic	77.9427	LINC01088	2344.25	TRUE	832	23.3956	1823.52	0.0301238	enh37471-LINC01088
chr4	79870000	79875000	5001	*	chr4	79890000	79895000	5001	*	enh37472	intergenic	61.106	LINC01088	2344.25	TRUE	832	33.7994	2065.34	0.0341187	enh37472-LINC01088
chr4	79890000	79895000	5001	*	chr4	79890000	79895000	5001	*	enh37473	promoter	62.4455	LINC01088	2344.25	TRUE	832	351.802	21968.5	0.36291	enh37473-LINC01088
chr4	80270000	80275000	5001	*	chr4	79890000	79895000	5001	*	enh37478	intergenic	121.724	LINC01088	2344.25	TRUE	832	10.7944	1313.95	0.0217059	enh37478-LINC01088
chr4	79970000	79975000	5001	*	chr4	80235000	80240000	5001	*	enh37474	genic	64.0827	NAA11	58.25	TRUE	833	11.9364	764.919	0.0258726	enh37474-NAA11
chr4	80130000	80135000	5001	*	chr4	80235000	80240000	5001	*	enh37475	genic	91.1927	NAA11	58.25	TRUE	833	8.029	732.185	0.0247654	enh37475-NAA11
chr4	80145000	80150000	5001	*	chr4	80235000	80240000	5001	*	enh37476	genic	63.1104	NAA11	58.25	TRUE	833	16.0305	1011.69	0.0342195	enh37476-NAA11
chr4	80200000	80205000	5001	*	chr4	80235000	80240000	5001	*	enh37477	genic	55.8284	NAA11	58.25	TRUE	833	34.4774	1924.82	0.0651049	enh37477-NAA11
chr4	80270000	80275000	5001	*	chr4	80235000	80240000	5001	*	enh37478	intergenic	121.724	NAA11	58.25	TRUE	833	36.4235	4433.63	0.149963	enh37478-NAA11
chr4	80340000	80345000	5001	*	chr4	80235000	80240000	5001	*	enh37479	intergenic	65.0205	NAA11	58.25	TRUE	833	10.1676	661.102	0.0223611	enh37479-NAA11
chr4	80445000	80450000	5001	*	chr4	80235000	80240000	5001	*	enh37480	genic	56.2218	NAA11	58.25	TRUE	833	11.2544	632.744	0.0214019	enh37480-NAA11
chr4	80495000	80500000	5001	*	chr4	80235000	80240000	5001	*	enh37481	intergenic	73.0884	NAA11	58.25	TRUE	833	8.42136	615.504	0.0208188	enh37481-NAA11
chr4	80525000	80530000	5001	*	chr4	80235000	80240000	5001	*	enh37482	intergenic	71.4431	NAA11	58.25	TRUE	833	10.3683	740.743	0.0250549	enh37482-NAA11
chr4	80570000	80575000	5001	*	chr4	80235000	80240000	5001	*	enh37483	intergenic	66.4291	NAA11	58.25	TRUE	833	10.5626	701.663	0.023733	enh37483-NAA11
chr4	80775000	80780000	5001	*	chr4	80235000	80240000	5001	*	enh37484	genic	64.1631	NAA11	58.25	TRUE	833	9.85645	632.42	0.021391	enh37484-NAA11
chr4	80980000	80985000	5001	*	chr4	80235000	80240000	5001	*	enh37492	genic	82.3438	NAA11	58.25	TRUE	833	7.86992	648.039	0.0219193	enh37492-NAA11
chr4	79860000	79865000	5001	*	chr4	80325000	80330000	5001	*	enh37470	promoter	89.8256	GK2	18.625	TRUE	834	7.29432	655.217	0.0203888	enh37470-GK2
chr4	79870000	79875000	5001	*	chr4	80325000	80330000	5001	*	enh37472	intergenic	61.106	GK2	18.625	TRUE	834	13.476	823.466	0.0256243	enh37472-GK2
chr4	79890000	79895000	5001	*	chr4	80325000	80330000	5001	*	enh37473	promoter	62.4455	GK2	18.625	TRUE	834	14.0266	875.897	0.0272558	enh37473-GK2
chr4	79970000	79975000	5001	*	chr4	80325000	80330000	5001	*	enh37474	genic	64.0827	GK2	18.625	TRUE	834	11.7505	753.004	0.0234316	enh37474-GK2
chr4	80130000	80135000	5001	*	chr4	80325000	80330000	5001	*	enh37475	genic	91.1927	GK2	18.625	TRUE	834	11.7095	1067.82	0.033228	enh37475-GK2
chr4	80200000	80205000	5001	*	chr4	80325000	80330000	5001	*	enh37477	genic	55.8284	GK2	18.625	TRUE	834	20.7923	1160.8	0.0361212	enh37477-GK2
chr4	80270000	80275000	5001	*	chr4	80325000	80330000	5001	*	enh37478	intergenic	121.724	GK2	18.625	TRUE	834	24.46	2977.38	0.0926488	enh37478-GK2
chr4	80340000	80345000	5001	*	chr4	80325000	80330000	5001	*	enh37479	intergenic	65.0205	GK2	18.625	TRUE	834	60.7967	3953.03	0.123009	enh37479-GK2
chr4	80445000	80450000	5001	*	chr4	80325000	80330000	5001	*	enh37480	genic	56.2218	GK2	18.625	TRUE	834	14.7722	830.518	0.0258437	enh37480-GK2
chr4	80495000	80500000	5001	*	chr4	80325000	80330000	5001	*	enh37481	intergenic	73.0884	GK2	18.625	TRUE	834	11.0536	807.888	0.0251395	enh37481-GK2
chr4	80525000	80530000	5001	*	chr4	80325000	80330000	5001	*	enh37482	intergenic	71.4431	GK2	18.625	TRUE	834	11.5154	822.693	0.0256002	enh37482-GK2
chr4	79970000	79975000	5001	*	chr4	80410000	80415000	5001	*	enh37474	genic	64.0827	LINC00989	484.875	TRUE	835	9.00949	577.352	0.022983	enh37474-LINC00989
chr4	80130000	80135000	5001	*	chr4	80410000	80415000	5001	*	enh37475	genic	91.1927	LINC00989	484.875	TRUE	835	6.62996	604.603	0.0240678	enh37475-LINC00989
chr4	80200000	80205000	5001	*	chr4	80410000	80415000	5001	*	enh37477	genic	55.8284	LINC00989	484.875	TRUE	835	14.7158	821.558	0.0327042	enh37477-LINC00989
chr4	80270000	80275000	5001	*	chr4	80410000	80415000	5001	*	enh37478	intergenic	121.724	LINC00989	484.875	TRUE	835	6.29514	766.272	0.0305034	enh37478-LINC00989
chr4	80340000	80345000	5001	*	chr4	80410000	80415000	5001	*	enh37479	intergenic	65.0205	LINC00989	484.875	TRUE	835	14.6928	955.335	0.0380295	enh37479-LINC00989
chr4	80445000	80450000	5001	*	chr4	80410000	80415000	5001	*	enh37480	genic	56.2218	LINC00989	484.875	TRUE	835	33.266	1870.28	0.0744511	enh37480-LINC00989
chr4	80495000	80500000	5001	*	chr4	80410000	80415000	5001	*	enh37481	intergenic	73.0884	LINC00989	484.875	TRUE	835	15.6464	1143.57	0.0455227	enh37481-LINC00989
chr4	80525000	80530000	5001	*	chr4	80410000	80415000	5001	*	enh37482	intergenic	71.4431	LINC00989	484.875	TRUE	835	7.40911	529.33	0.0210713	enh37482-LINC00989
chr4	80570000	80575000	5001	*	chr4	80410000	80415000	5001	*	enh37483	intergenic	66.4291	LINC00989	484.875	TRUE	835	9.81234	651.824	0.0259475	enh37483-LINC00989
chr4	80990000	80995000	5001	*	chr4	80410000	80415000	5001	*	enh37493	promoter	118.361	LINC00989	484.875	TRUE	835	5.606	663.532	0.0264136	enh37493-LINC00989
chr4	80270000	80275000	5001	*	chr4	80745000	80750000	5001	*	enh37478	intergenic	121.724	PCAT4	192	TRUE	836	6.64846	809.28	0.0290987	enh37478-PCAT4
chr4	80525000	80530000	5001	*	chr4	80745000	80750000	5001	*	enh37482	intergenic	71.4431	PCAT4	192	TRUE	836	13.4142	958.352	0.0344588	enh37482-PCAT4
chr4	80570000	80575000	5001	*	chr4	80745000	80750000	5001	*	enh37483	intergenic	66.4291	PCAT4	192	TRUE	836	11.8435	786.752	0.0282887	enh37483-PCAT4
chr4	80775000	80780000	5001	*	chr4	80745000	80750000	5001	*	enh37484	genic	64.1631	PCAT4	192	TRUE	836	38.0671	2442.5	0.0878233	enh37484-PCAT4
chr4	80835000	80840000	5001	*	chr4	80745000	80750000	5001	*	enh37485	genic	65.1519	PCAT4	192	TRUE	836	10.0209	652.882	0.0234753	enh37485-PCAT4
chr4	80840000	80845000	5001	*	chr4	80745000	80750000	5001	*	enh37486	genic	64.6163	PCAT4	192	TRUE	836	13.4196	867.128	0.0311787	enh37486-PCAT4
chr4	80925000	80930000	5001	*	chr4	80745000	80750000	5001	*	enh37487	genic	58.6188	PCAT4	192	TRUE	836	10.5222	616.797	0.0221778	enh37487-PCAT4
chr4	80935000	80940000	5001	*	chr4	80745000	80750000	5001	*	enh37488	genic	77.8753	PCAT4	192	TRUE	836	8.26253	643.447	0.023136	enh37488-PCAT4
chr4	80980000	80985000	5001	*	chr4	80745000	80750000	5001	*	enh37492	genic	82.3438	PCAT4	192	TRUE	836	12.354	1017.28	0.0365775	enh37492-PCAT4
chr4	81115000	81120000	5001	*	chr4	80745000	80750000	5001	*	enh37501	genic	64.0277	PCAT4	192	TRUE	836	10.2273	654.833	0.0235454	enh37501-PCAT4
chr4	81120000	81125000	5001	*	chr4	80745000	80750000	5001	*	enh37502	genic	102.097	PCAT4	192	TRUE	836	11.9058	1215.54	0.0437064	enh37502-PCAT4
chr4	80775000	80780000	5001	*	chr4	80820000	80825000	5001	*	enh37484	genic	64.1631	ANTXR2	2670.25	TRUE	837	17.2296	1105.51	0.0294143	enh37484-ANTXR2
chr4	80835000	80840000	5001	*	chr4	80820000	80825000	5001	*	enh37485	genic	65.1519	ANTXR2	2670.25	TRUE	837	49.443	3221.31	0.0857096	enh37485-ANTXR2
chr4	80840000	80845000	5001	*	chr4	80820000	80825000	5001	*	enh37486	genic	64.6163	ANTXR2	2670.25	TRUE	837	41.0377	2651.71	0.0705543	enh37486-ANTXR2
chr4	80925000	80930000	5001	*	chr4	80820000	80825000	5001	*	enh37487	genic	58.6188	ANTXR2	2670.25	TRUE	837	14.1958	832.141	0.0221409	enh37487-ANTXR2
chr4	80970000	80975000	5001	*	chr4	80820000	80825000	5001	*	enh37491	genic	61.9317	ANTXR2	2670.25	TRUE	837	13.8713	859.072	0.0228574	enh37491-ANTXR2
chr4	80980000	80985000	5001	*	chr4	80820000	80825000	5001	*	enh37492	genic	82.3438	ANTXR2	2670.25	TRUE	837	9.52412	784.252	0.0208667	enh37492-ANTXR2
chr4	80990000	80995000	5001	*	chr4	80820000	80825000	5001	*	enh37493	promoter	118.361	ANTXR2	2670.25	TRUE	837	12.7804	1512.7	0.0402485	enh37493-ANTXR2
chr4	81045000	81050000	5001	*	chr4	80820000	80825000	5001	*	enh37496	intergenic	64.9055	ANTXR2	2670.25	TRUE	837	12.9941	843.388	0.0224401	enh37496-ANTXR2
chr4	81045000	81050000	5001	*	chr4	80820000	80825000	5001	*	enh37497	intergenic	71.5552	ANTXR2	2670.25	TRUE	837	12.9941	929.796	0.0247392	enh37497-ANTXR2
chr4	81105000	81110000	5001	*	chr4	80820000	80825000	5001	*	enh37500	promoter	86.0832	ANTXR2	2670.25	TRUE	837	13.4846	1160.8	0.0308856	enh37500-ANTXR2
chr4	81120000	81125000	5001	*	chr4	80820000	80825000	5001	*	enh37502	genic	102.097	ANTXR2	2670.25	TRUE	837	10.28	1049.55	0.0279256	enh37502-ANTXR2
chr4	80990000	80995000	5001	*	chr4	81105000	81110000	5001	*	enh37493	promoter	118.361	PRDM8	603.125	TRUE	838	20.2389	2395.5	0.0244382	enh37493-PRDM8
chr4	81090000	81095000	5001	*	chr4	81105000	81110000	5001	*	enh37499	intergenic	63.8452	PRDM8	603.125	TRUE	838	55.0324	3513.56	0.0358442	enh37499-PRDM8
chr4	81105000	81110000	5001	*	chr4	81105000	81110000	5001	*	enh37500	promoter	86.0832	PRDM8	603.125	TRUE	838	449.26	38673.7	0.394538	enh37500-PRDM8
chr4	81115000	81120000	5001	*	chr4	81105000	81110000	5001	*	enh37501	genic	64.0277	PRDM8	603.125	TRUE	838	87.4021	5596.16	0.0570903	enh37501-PRDM8
chr4	81120000	81125000	5001	*	chr4	81105000	81110000	5001	*	enh37502	genic	102.097	PRDM8	603.125	TRUE	838	50.873	5193.97	0.0529872	enh37502-PRDM8
chr4	81150000	81155000	5001	*	chr4	81185000	81190000	5001	*	enh37503	intergenic	55.8439	FGF5	268.25	TRUE	839	31.6151	1765.51	0.0272344	enh37503-FGF5
chr4	81185000	81190000	5001	*	chr4	81185000	81190000	5001	*	enh37504	promoter	80.571	FGF5	268.25	TRUE	839	389.623	31392.4	0.484253	enh37504-FGF5
chr4	81255000	81260000	5001	*	chr4	81185000	81190000	5001	*	enh37505	promoter	82.3155	FGF5	268.25	TRUE	839	25.6285	2109.62	0.0325427	enh37505-FGF5
chr4	81105000	81110000	5001	*	chr4	81255000	81260000	5001	*	enh37500	promoter	86.0832	C4orf22	2683.38	TRUE	840	18.6688	1607.07	0.0233274	enh37500-C4orf22
chr4	81120000	81125000	5001	*	chr4	81255000	81260000	5001	*	enh37502	genic	102.097	C4orf22	2683.38	TRUE	840	19.9735	2039.23	0.0296004	enh37502-C4orf22
chr4	81185000	81190000	5001	*	chr4	81255000	81260000	5001	*	enh37504	promoter	80.571	C4orf22	2683.38	TRUE	840	25.6285	2064.92	0.0299732	enh37504-C4orf22
chr4	81255000	81260000	5001	*	chr4	81255000	81260000	5001	*	enh37505	promoter	82.3155	C4orf22	2683.38	TRUE	840	369.114	30383.8	0.441035	enh37505-C4orf22
chr4	81270000	81275000	5001	*	chr4	81255000	81260000	5001	*	enh37506	genic	60.4593	C4orf22	2683.38	TRUE	840	61.0552	3691.35	0.0535818	enh37506-C4orf22
chr4	81280000	81285000	5001	*	chr4	81255000	81260000	5001	*	enh37507	genic	60.2564	C4orf22	2683.38	TRUE	840	33.6259	2026.18	0.0294109	enh37507-C4orf22
chr4	81285000	81290000	5001	*	chr4	81255000	81260000	5001	*	enh37508	genic	59.3708	C4orf22	2683.38	TRUE	840	26.963	1600.81	0.0232366	enh37508-C4orf22
chr4	81270000	81275000	5001	*	chr4	81950000	81955000	5001	*	enh37506	genic	60.4593	BMP3	126	TRUE	841	15.1629	916.741	0.0420557	enh37506-BMP3
chr4	81280000	81285000	5001	*	chr4	81950000	81955000	5001	*	enh37507	genic	60.2564	BMP3	126	TRUE	841	12.6882	764.548	0.0350738	enh37507-BMP3
chr4	81285000	81290000	5001	*	chr4	81950000	81955000	5001	*	enh37508	genic	59.3708	BMP3	126	TRUE	841	15.0458	893.281	0.0409795	enh37508-BMP3
chr4	81795000	81800000	5001	*	chr4	81950000	81955000	5001	*	enh37511	genic	58.2886	BMP3	126	TRUE	841	18.2573	1064.19	0.0488201	enh37511-BMP3
chr4	81990000	81995000	5001	*	chr4	81950000	81955000	5001	*	enh37512	intergenic	64.1654	BMP3	126	TRUE	841	28.3481	1818.97	0.0834457	enh37512-BMP3
chr4	81255000	81260000	5001	*	chr4	82005000	82010000	5001	*	enh37505	promoter	82.3155	PRKG2	276	TRUE	842	6.48684	533.967	0.0240161	enh37505-PRKG2
chr4	81270000	81275000	5001	*	chr4	82005000	82010000	5001	*	enh37506	genic	60.4593	PRKG2	276	TRUE	842	16.1332	975.4	0.0438703	enh37506-PRKG2
chr4	81280000	81285000	5001	*	chr4	82005000	82010000	5001	*	enh37507	genic	60.2564	PRKG2	276	TRUE	842	11.5715	697.259	0.0313604	enh37507-PRKG2
chr4	81285000	81290000	5001	*	chr4	82005000	82010000	5001	*	enh37508	genic	59.3708	PRKG2	276	TRUE	842	11.0828	657.996	0.0295945	enh37508-PRKG2
chr4	81440000	81445000	5001	*	chr4	82005000	82010000	5001	*	enh37510	genic	60.2229	PRKG2	276	TRUE	842	9.85911	593.744	0.0267047	enh37510-PRKG2
chr4	81795000	81800000	5001	*	chr4	82005000	82010000	5001	*	enh37511	genic	58.2886	PRKG2	276	TRUE	842	7.7702	452.914	0.0203706	enh37511-PRKG2
chr4	81990000	81995000	5001	*	chr4	82005000	82010000	5001	*	enh37512	intergenic	64.1654	PRKG2	276	TRUE	842	57.8106	3709.44	0.166839	enh37512-PRKG2
chr4	82735000	82740000	5001	*	chr4	82005000	82010000	5001	*	enh37547	intergenic	76.823	PRKG2	276	TRUE	842	6.55353	503.462	0.0226441	enh37547-PRKG2
chr4	82765000	82770000	5001	*	chr4	82005000	82010000	5001	*	enh37548	intergenic	69.1305	PRKG2	276	TRUE	842	7.50674	518.945	0.0233404	enh37548-PRKG2
chr4	83015000	83020000	5001	*	chr4	82005000	82010000	5001	*	enh37556	intergenic	63.95	PRKG2	276	TRUE	842	7.45352	476.653	0.0214383	enh37556-PRKG2
chr4	8185000	8190000	5001	*	chr4	8200000	8205000	5001	*	enh35082	intergenic	56.7214	SH3TC1	2741.38	TRUE	843	97.304	5519.21	0.0205154	enh35082-SH3TC1
chr4	8185000	8190000	5001	*	chr4	8200000	8205000	5001	*	enh35083	intergenic	74.0928	SH3TC1	2741.38	TRUE	843	97.304	7209.53	0.0267984	enh35083-SH3TC1
chr4	8190000	8195000	5001	*	chr4	8200000	8205000	5001	*	enh35084	intergenic	106.066	SH3TC1	2741.38	TRUE	843	138.902	14732.7	0.0547626	enh35084-SH3TC1
chr4	8200000	8205000	5001	*	chr4	8200000	8205000	5001	*	enh35085	promoter	114.856	SH3TC1	2741.38	TRUE	843	573.765	65900.4	0.244957	enh35085-SH3TC1
chr4	8200000	8205000	5001	*	chr4	8200000	8205000	5001	*	enh35086	genic	80.7573	SH3TC1	2741.38	TRUE	843	573.765	46335.7	0.172234	enh35086-SH3TC1
chr4	8205000	8210000	5001	*	chr4	8200000	8205000	5001	*	enh35087	genic	95.9173	SH3TC1	2741.38	TRUE	843	179.23	17191.3	0.0639013	enh35087-SH3TC1
chr4	8205000	8210000	5001	*	chr4	8200000	8205000	5001	*	enh35088	genic	80.5081	SH3TC1	2741.38	TRUE	843	179.23	14429.5	0.0536355	enh35088-SH3TC1
chr4	8220000	8225000	5001	*	chr4	8200000	8205000	5001	*	enh35089	genic	80.8223	SH3TC1	2741.38	TRUE	843	94.4329	7632.28	0.0283698	enh35089-SH3TC1
chr4	81990000	81995000	5001	*	chr4	82085000	82090000	5001	*	enh37512	intergenic	64.1654	LOC101928942	117.75	TRUE	844	8.70697	558.687	0.0297294	enh37512-LOC101928942
chr4	82310000	82315000	5001	*	chr4	82085000	82090000	5001	*	enh37513	intergenic	64.9767	LOC101928942	117.75	TRUE	844	9.82242	638.229	0.0339621	enh37513-LOC101928942
chr4	82310000	82315000	5001	*	chr4	82085000	82090000	5001	*	enh37514	intergenic	68.1815	LOC101928942	117.75	TRUE	844	9.82242	669.707	0.0356371	enh37514-LOC101928942
chr4	82965000	82970000	5001	*	chr4	82085000	82090000	5001	*	enh37554	intergenic	84.1513	LOC101928942	117.75	TRUE	844	5.3026	446.22	0.0237447	enh37554-LOC101928942
chr4	82325000	82330000	5001	*	chr4	82345000	82350000	5001	*	enh37515	intergenic	63.9318	RASGEF1B	760.625	TRUE	845	39.7167	2539.16	0.0317797	enh37515-RASGEF1B
chr4	82330000	82335000	5001	*	chr4	82345000	82350000	5001	*	enh37516	intergenic	59.9531	RASGEF1B	760.625	TRUE	845	63.2474	3791.88	0.0474584	enh37516-RASGEF1B
chr4	82340000	82345000	5001	*	chr4	82345000	82350000	5001	*	enh37517	intergenic	84.0343	RASGEF1B	760.625	TRUE	845	169.282	14225.5	0.178044	enh37517-RASGEF1B
chr4	82375000	82380000	5001	*	chr4	82345000	82350000	5001	*	enh37518	genic	62.4937	RASGEF1B	760.625	TRUE	845	41.8043	2612.51	0.0326976	enh37518-RASGEF1B
chr4	82375000	82380000	5001	*	chr4	82345000	82350000	5001	*	enh37519	genic	62.1548	RASGEF1B	760.625	TRUE	845	41.8043	2598.34	0.0325203	enh37519-RASGEF1B
chr4	82390000	82395000	5001	*	chr4	82345000	82350000	5001	*	enh37520	genic	76.8467	RASGEF1B	760.625	TRUE	845	25.5211	1961.21	0.0245462	enh37520-RASGEF1B
chr4	82390000	82395000	5001	*	chr4	82345000	82350000	5001	*	enh37521	promoter	97.0767	RASGEF1B	760.625	TRUE	845	25.5211	2477.51	0.031008	enh37521-RASGEF1B
chr4	82765000	82770000	5001	*	chr4	82345000	82350000	5001	*	enh37548	intergenic	69.1305	RASGEF1B	760.625	TRUE	845	24.0073	1659.64	0.0207717	enh37548-RASGEF1B
chr4	83240000	83245000	5001	*	chr4	83270000	83275000	5001	*	enh37564	intergenic	68.313	HNRNPD	2546.25	TRUE	847	44.4319	3035.27	0.029513	enh37564-HNRNPD
chr4	83270000	83275000	5001	*	chr4	83270000	83275000	5001	*	enh37565	genic	60.4725	HNRNPD	2546.25	TRUE	847	526.364	31830.6	0.3095	enh37565-HNRNPD
chr4	83280000	83285000	5001	*	chr4	83270000	83275000	5001	*	enh37566	genic	70.1654	HNRNPD	2546.25	TRUE	847	107.914	7571.81	0.0736233	enh37566-HNRNPD
chr4	83280000	83285000	5001	*	chr4	83270000	83275000	5001	*	enh37567	genic	67.5591	HNRNPD	2546.25	TRUE	847	107.914	7290.55	0.0708886	enh37567-HNRNPD
chr4	83295000	83300000	5001	*	chr4	83270000	83275000	5001	*	enh37568	promoter	128.785	HNRNPD	2546.25	TRUE	847	26.6818	3436.21	0.0334115	enh37568-HNRNPD
chr4	83300000	83305000	5001	*	chr4	83270000	83275000	5001	*	enh37569	intergenic	69.1763	HNRNPD	2546.25	TRUE	847	35.0896	2427.37	0.0236021	enh37569-HNRNPD
chr4	83350000	83355000	5001	*	chr4	83270000	83275000	5001	*	enh37572	promoter	136.026	HNRNPD	2546.25	TRUE	847	24.3823	3316.62	0.0322487	enh37572-HNRNPD
chr4	83295000	83300000	5001	*	chr4	83340000	83345000	5001	*	enh37568	promoter	128.785	HNRNPDL	2317.62	TRUE	848	39.0056	5023.34	0.0405377	enh37568-HNRNPDL
chr4	83300000	83305000	5001	*	chr4	83340000	83345000	5001	*	enh37569	intergenic	69.1763	HNRNPDL	2317.62	TRUE	848	52.0077	3597.7	0.029033	enh37569-HNRNPDL
chr4	83335000	83340000	5001	*	chr4	83340000	83345000	5001	*	enh37570	intergenic	69.7398	HNRNPDL	2317.62	TRUE	848	241.723	16857.7	0.13604	enh37570-HNRNPDL
chr4	83340000	83345000	5001	*	chr4	83340000	83345000	5001	*	enh37571	intergenic	67.2978	HNRNPDL	2317.62	TRUE	848	556.244	37434	0.302088	enh37571-HNRNPDL
chr4	83350000	83355000	5001	*	chr4	83340000	83345000	5001	*	enh37572	promoter	136.026	HNRNPDL	2317.62	TRUE	848	97.5791	13273.3	0.107114	enh37572-HNRNPDL
chr4	83295000	83300000	5001	*	chr4	83350000	83355000	5001	*	enh37568	promoter	128.785	ENOPH1	1561.75	TRUE	849	36.9165	4754.28	0.0352724	enh37568-ENOPH1
chr4	83335000	83340000	5001	*	chr4	83350000	83355000	5001	*	enh37570	intergenic	69.7398	ENOPH1	1561.75	TRUE	849	73.8122	5147.65	0.0381908	enh37570-ENOPH1
chr4	83340000	83345000	5001	*	chr4	83350000	83355000	5001	*	enh37571	intergenic	67.2978	ENOPH1	1561.75	TRUE	849	97.5791	6566.86	0.04872	enh37571-ENOPH1
chr4	83350000	83355000	5001	*	chr4	83350000	83355000	5001	*	enh37572	promoter	136.026	ENOPH1	1561.75	TRUE	849	390.053	53057.3	0.393636	enh37572-ENOPH1
chr4	83350000	83355000	5001	*	chr4	83405000	83410000	5001	*	enh37572	promoter	136.026	TMEM150C	688.375	TRUE	850	11.817	1607.42	0.0223892	enh37572-TMEM150C
chr4	83380000	83385000	5001	*	chr4	83405000	83410000	5001	*	enh37573	intergenic	66.2378	TMEM150C	688.375	TRUE	850	38.779	2568.64	0.0357778	enh37573-TMEM150C
chr4	83390000	83395000	5001	*	chr4	83405000	83410000	5001	*	enh37574	intergenic	60.5209	TMEM150C	688.375	TRUE	850	94.4039	5713.41	0.0795803	enh37574-TMEM150C
chr4	83415000	83420000	5001	*	chr4	83405000	83410000	5001	*	enh37575	genic	68.2753	TMEM150C	688.375	TRUE	850	103.525	7068.2	0.0984508	enh37575-TMEM150C
chr4	83415000	83420000	5001	*	chr4	83405000	83410000	5001	*	enh37576	genic	61.8376	TMEM150C	688.375	TRUE	850	103.525	6401.73	0.0891678	enh37576-TMEM150C
chr4	83435000	83440000	5001	*	chr4	83405000	83410000	5001	*	enh37577	genic	61.1204	TMEM150C	688.375	TRUE	850	45.8177	2800.39	0.0390058	enh37577-TMEM150C
chr4	83480000	83485000	5001	*	chr4	83405000	83410000	5001	*	enh37578	promoter	81.9986	TMEM150C	688.375	TRUE	850	27.16	2227.08	0.0310203	enh37578-TMEM150C
chr4	83560000	83565000	5001	*	chr4	83405000	83410000	5001	*	enh37581	intergenic	76.8545	TMEM150C	688.375	TRUE	850	18.9052	1452.95	0.0202377	enh37581-TMEM150C
chr4	83660000	83665000	5001	*	chr4	83405000	83410000	5001	*	enh37587	genic	73.1352	TMEM150C	688.375	TRUE	850	31.6584	2315.34	0.0322497	enh37587-TMEM150C
chr4	83350000	83355000	5001	*	chr4	83530000	83535000	5001	*	enh37572	promoter	136.026	LINC00575	54.625	TRUE	851	10.981	1493.7	0.0262347	enh37572-LINC00575
chr4	83435000	83440000	5001	*	chr4	83530000	83535000	5001	*	enh37577	genic	61.1204	LINC00575	54.625	TRUE	851	19.0073	1161.73	0.0204042	enh37577-LINC00575
chr4	83480000	83485000	5001	*	chr4	83530000	83535000	5001	*	enh37578	promoter	81.9986	LINC00575	54.625	TRUE	851	39.1861	3213.21	0.0564354	enh37578-LINC00575
chr4	83545000	83550000	5001	*	chr4	83530000	83535000	5001	*	enh37579	intergenic	66.1791	LINC00575	54.625	TRUE	851	86.1086	5698.59	0.100088	enh37579-LINC00575
chr4	83560000	83565000	5001	*	chr4	83530000	83535000	5001	*	enh37580	intergenic	72.0117	LINC00575	54.625	TRUE	851	32.5004	2340.41	0.041106	enh37580-LINC00575
chr4	83560000	83565000	5001	*	chr4	83530000	83535000	5001	*	enh37581	intergenic	76.8545	LINC00575	54.625	TRUE	851	32.5004	2497.8	0.0438703	enh37581-LINC00575
chr4	83570000	83575000	5001	*	chr4	83530000	83535000	5001	*	enh37582	intergenic	79.8869	LINC00575	54.625	TRUE	851	34.7034	2772.35	0.0486923	enh37582-LINC00575
chr4	83600000	83605000	5001	*	chr4	83530000	83535000	5001	*	enh37583	genic	74.6152	LINC00575	54.625	TRUE	851	24.8309	1852.76	0.0325411	enh37583-LINC00575
chr4	83635000	83640000	5001	*	chr4	83530000	83535000	5001	*	enh37584	genic	71.9531	LINC00575	54.625	TRUE	851	24.9889	1798.03	0.0315798	enh37584-LINC00575
chr4	83640000	83645000	5001	*	chr4	83530000	83535000	5001	*	enh37585	genic	64.7971	LINC00575	54.625	TRUE	851	22.0875	1431.21	0.0251371	enh37585-LINC00575
chr4	83660000	83665000	5001	*	chr4	83530000	83535000	5001	*	enh37587	genic	73.1352	LINC00575	54.625	TRUE	851	18.4722	1350.97	0.0237278	enh37587-LINC00575
chr4	83480000	83485000	5001	*	chr4	83580000	83585000	5001	*	enh37578	promoter	81.9986	SCD5	1282	TRUE	852	20.7029	1697.61	0.0260407	enh37578-SCD5
chr4	83545000	83550000	5001	*	chr4	83580000	83585000	5001	*	enh37579	intergenic	66.1791	SCD5	1282	TRUE	852	27.9593	1850.32	0.0283832	enh37579-SCD5
chr4	83560000	83565000	5001	*	chr4	83580000	83585000	5001	*	enh37580	intergenic	72.0117	SCD5	1282	TRUE	852	55.9015	4025.56	0.0617504	enh37580-SCD5
chr4	83560000	83565000	5001	*	chr4	83580000	83585000	5001	*	enh37581	intergenic	76.8545	SCD5	1282	TRUE	852	55.9015	4296.28	0.0659031	enh37581-SCD5
chr4	83570000	83575000	5001	*	chr4	83580000	83585000	5001	*	enh37582	intergenic	79.8869	SCD5	1282	TRUE	852	101.653	8120.74	0.124569	enh37582-SCD5
chr4	83600000	83605000	5001	*	chr4	83580000	83585000	5001	*	enh37583	genic	74.6152	SCD5	1282	TRUE	852	52.4065	3910.32	0.0599827	enh37583-SCD5
chr4	83635000	83640000	5001	*	chr4	83580000	83585000	5001	*	enh37584	genic	71.9531	SCD5	1282	TRUE	852	25.2431	1816.32	0.0278616	enh37584-SCD5
chr4	83640000	83645000	5001	*	chr4	83580000	83585000	5001	*	enh37585	genic	64.7971	SCD5	1282	TRUE	852	31.5559	2044.73	0.0313653	enh37585-SCD5
chr4	83660000	83665000	5001	*	chr4	83580000	83585000	5001	*	enh37587	genic	73.1352	SCD5	1282	TRUE	852	23.9916	1754.63	0.0269153	enh37587-SCD5
chr4	83700000	83705000	5001	*	chr4	83580000	83585000	5001	*	enh37589	genic	69.0806	SCD5	1282	TRUE	852	23.0202	1590.25	0.0243937	enh37589-SCD5
chr4	8240000	8245000	5001	*	chr4	8365000	8370000	5001	*	enh35092	intergenic	74.9329	ACOX3	1749.38	TRUE	853	27.3947	2052.76	0.0225045	enh35092-ACOX3
chr4	8260000	8265000	5001	*	chr4	8365000	8370000	5001	*	enh35094	intergenic	59.8855	ACOX3	1749.38	TRUE	853	35.3475	2116.8	0.0232066	enh35094-ACOX3
chr4	8285000	8290000	5001	*	chr4	8365000	8370000	5001	*	enh35098	genic	64.9724	ACOX3	1749.38	TRUE	853	30.7247	1996.26	0.0218851	enh35098-ACOX3
chr4	8320000	8325000	5001	*	chr4	8365000	8370000	5001	*	enh35099	intergenic	70.5465	ACOX3	1749.38	TRUE	853	44.0963	3110.84	0.0341043	enh35099-ACOX3
chr4	8320000	8325000	5001	*	chr4	8365000	8370000	5001	*	enh35100	intergenic	60.5867	ACOX3	1749.38	TRUE	853	44.0963	2671.65	0.0292894	enh35100-ACOX3
chr4	8335000	8340000	5001	*	chr4	8365000	8370000	5001	*	enh35101	intergenic	68.1511	ACOX3	1749.38	TRUE	853	46.6077	3176.37	0.0348227	enh35101-ACOX3
chr4	8340000	8345000	5001	*	chr4	8365000	8370000	5001	*	enh35102	intergenic	65.5527	ACOX3	1749.38	TRUE	853	63.4882	4161.82	0.0456263	enh35102-ACOX3
chr4	8345000	8350000	5001	*	chr4	8365000	8370000	5001	*	enh35103	intergenic	65.792	ACOX3	1749.38	TRUE	853	75.1359	4943.34	0.0541941	enh35103-ACOX3
chr4	8405000	8410000	5001	*	chr4	8365000	8370000	5001	*	enh35104	genic	69.376	ACOX3	1749.38	TRUE	853	44.9507	3118.5	0.0341883	enh35104-ACOX3
chr4	8405000	8410000	5001	*	chr4	8365000	8370000	5001	*	enh35105	genic	63.2929	ACOX3	1749.38	TRUE	853	44.9507	2845.06	0.0311905	enh35105-ACOX3
chr4	8410000	8415000	5001	*	chr4	8365000	8370000	5001	*	enh35106	genic	75.49	ACOX3	1749.38	TRUE	853	25.216	1903.55	0.0208688	enh35106-ACOX3
chr4	8430000	8435000	5001	*	chr4	8365000	8370000	5001	*	enh35108	genic	97.2368	ACOX3	1749.38	TRUE	853	20.8882	2031.11	0.0222671	enh35108-ACOX3
chr4	8440000	8445000	5001	*	chr4	8365000	8370000	5001	*	enh35109	promoter	102.7	ACOX3	1749.38	TRUE	853	18.998	1951.09	0.0213899	enh35109-ACOX3
chr4	83660000	83665000	5001	*	chr4	83735000	83740000	5001	*	enh37587	genic	73.1352	SEC31A	2277.5	TRUE	854	21.7384	1589.84	0.0232525	enh37587-SEC31A
chr4	83695000	83700000	5001	*	chr4	83735000	83740000	5001	*	enh37588	genic	67.4531	SEC31A	2277.5	TRUE	854	30.784	2076.47	0.0303698	enh37588-SEC31A
chr4	83700000	83705000	5001	*	chr4	83735000	83740000	5001	*	enh37589	genic	69.0806	SEC31A	2277.5	TRUE	854	25.2853	1746.73	0.0255471	enh37589-SEC31A
chr4	83715000	83720000	5001	*	chr4	83735000	83740000	5001	*	enh37590	promoter	82.832	SEC31A	2277.5	TRUE	854	58.5051	4846.1	0.0708774	enh37590-SEC31A
chr4	83770000	83775000	5001	*	chr4	83735000	83740000	5001	*	enh37591	genic	59.9184	SEC31A	2277.5	TRUE	854	42.7262	2560.09	0.037443	enh37591-SEC31A
chr4	83785000	83790000	5001	*	chr4	83735000	83740000	5001	*	enh37592	genic	85.8989	SEC31A	2277.5	TRUE	854	24.8005	2130.34	0.0311576	enh37592-SEC31A
chr4	83800000	83805000	5001	*	chr4	83735000	83740000	5001	*	enh37593	genic	62.203	SEC31A	2277.5	TRUE	854	23.0018	1430.78	0.0209261	enh37593-SEC31A
chr4	83810000	83815000	5001	*	chr4	83735000	83740000	5001	*	enh37594	promoter	114.423	SEC31A	2277.5	TRUE	854	19.2078	2197.82	0.0321446	enh37594-SEC31A
chr4	83820000	83825000	5001	*	chr4	83735000	83740000	5001	*	enh37595	promoter	118.421	SEC31A	2277.5	TRUE	854	15.6548	1853.86	0.0271139	enh37595-SEC31A
chr4	83785000	83790000	5001	*	chr4	83810000	83815000	5001	*	enh37592	genic	85.8989	THAP9-AS1	1366.88	TRUE	855	64.4908	5539.69	0.0392311	enh37592-THAP9-AS1
chr4	83800000	83805000	5001	*	chr4	83810000	83815000	5001	*	enh37593	genic	62.203	THAP9-AS1	1366.88	TRUE	855	123.897	7706.78	0.054578	enh37593-THAP9-AS1
chr4	83810000	83815000	5001	*	chr4	83810000	83815000	5001	*	enh37594	promoter	114.423	THAP9-AS1	1366.88	TRUE	855	391.328	44777	0.317102	enh37594-THAP9-AS1
chr4	83820000	83825000	5001	*	chr4	83810000	83815000	5001	*	enh37595	promoter	118.421	THAP9-AS1	1366.88	TRUE	855	106.212	12577.7	0.089073	enh37595-THAP9-AS1
chr4	83930000	83935000	5001	*	chr4	83810000	83815000	5001	*	enh37600	intergenic	115.429	THAP9-AS1	1366.88	TRUE	855	24.5169	2829.97	0.0200413	enh37600-THAP9-AS1
chr4	83785000	83790000	5001	*	chr4	83820000	83825000	5001	*	enh37592	genic	85.8989	THAP9	1340	TRUE	856	46.8159	4021.44	0.0254661	enh37592-THAP9
chr4	83800000	83805000	5001	*	chr4	83820000	83825000	5001	*	enh37593	genic	62.203	THAP9	1340	TRUE	856	62.2284	3870.79	0.0245122	enh37593-THAP9
chr4	83810000	83815000	5001	*	chr4	83820000	83825000	5001	*	enh37594	promoter	114.423	THAP9	1340	TRUE	856	106.212	12153.1	0.0769608	enh37594-THAP9
chr4	83820000	83825000	5001	*	chr4	83820000	83825000	5001	*	enh37595	promoter	118.421	THAP9	1340	TRUE	856	576.893	68316.1	0.432618	enh37595-THAP9
chr4	83930000	83935000	5001	*	chr4	83820000	83825000	5001	*	enh37600	intergenic	115.429	THAP9	1340	TRUE	856	30.7616	3550.78	0.0224857	enh37600-THAP9
chr4	83785000	83790000	5001	*	chr4	83845000	83850000	5001	*	enh37592	genic	85.8989	LIN54	1788.38	TRUE	857	20.8215	1788.54	0.0251243	enh37592-LIN54
chr4	83810000	83815000	5001	*	chr4	83845000	83850000	5001	*	enh37594	promoter	114.423	LIN54	1788.38	TRUE	857	31.6198	3618.03	0.0508239	enh37594-LIN54
chr4	83820000	83825000	5001	*	chr4	83845000	83850000	5001	*	enh37595	promoter	118.421	LIN54	1788.38	TRUE	857	58.5948	6938.83	0.0974726	enh37595-LIN54
chr4	83875000	83880000	5001	*	chr4	83845000	83850000	5001	*	enh37596	genic	78.8864	LIN54	1788.38	TRUE	857	48.6121	3834.83	0.0538695	enh37596-LIN54
chr4	83910000	83915000	5001	*	chr4	83845000	83850000	5001	*	enh37597	genic	68.2177	LIN54	1788.38	TRUE	857	25.8191	1761.32	0.024742	enh37597-LIN54
chr4	83920000	83925000	5001	*	chr4	83845000	83850000	5001	*	enh37598	genic	65.0268	LIN54	1788.38	TRUE	857	24.9136	1620.05	0.0227575	enh37598-LIN54
chr4	83930000	83935000	5001	*	chr4	83845000	83850000	5001	*	enh37599	promoter	95.9874	LIN54	1788.38	TRUE	857	20.429	1960.93	0.027546	enh37599-LIN54
chr4	83930000	83935000	5001	*	chr4	83845000	83850000	5001	*	enh37600	intergenic	115.429	LIN54	1788.38	TRUE	857	20.429	2358.1	0.0331252	enh37600-LIN54
chr4	83955000	83960000	5001	*	chr4	83845000	83850000	5001	*	enh37602	promoter	118.964	LIN54	1788.38	TRUE	857	13.6305	1621.55	0.0227785	enh37602-LIN54
chr4	83930000	83935000	5001	*	chr4	83955000	83960000	5001	*	enh37599	promoter	95.9874	COPS4	1686.25	TRUE	858	72.6596	6974.41	0.0384879	enh37599-COPS4
chr4	83930000	83935000	5001	*	chr4	83955000	83960000	5001	*	enh37600	intergenic	115.429	COPS4	1686.25	TRUE	858	72.6596	8387.03	0.0462833	enh37600-COPS4
chr4	83940000	83945000	5001	*	chr4	83955000	83960000	5001	*	enh37601	intergenic	67.4213	COPS4	1686.25	TRUE	858	88.6082	5974.08	0.0329676	enh37601-COPS4
chr4	83955000	83960000	5001	*	chr4	83955000	83960000	5001	*	enh37602	promoter	118.964	COPS4	1686.25	TRUE	858	511.679	60871.6	0.335916	enh37602-COPS4
chr4	83965000	83970000	5001	*	chr4	83955000	83960000	5001	*	enh37603	genic	65.9453	COPS4	1686.25	TRUE	858	112.492	7418.34	0.0409377	enh37603-COPS4
chr4	83985000	83990000	5001	*	chr4	84010000	84015000	5001	*	enh37604	genic	69.2736	PLAC8	4085	TRUE	859	63.967	4431.22	0.0252728	enh37604-PLAC8
chr4	83995000	84000000	5001	*	chr4	84010000	84015000	5001	*	enh37605	genic	71.2303	PLAC8	4085	TRUE	859	79.3717	5653.67	0.0322449	enh37605-PLAC8
chr4	83995000	84000000	5001	*	chr4	84010000	84015000	5001	*	enh37606	genic	77.5882	PLAC8	4085	TRUE	859	79.3717	6158.3	0.035123	enh37606-PLAC8
chr4	84000000	84005000	5001	*	chr4	84010000	84015000	5001	*	enh37607	intergenic	69.8346	PLAC8	4085	TRUE	859	129.253	9026.32	0.0514803	enh37607-PLAC8
chr4	84005000	84010000	5001	*	chr4	84010000	84015000	5001	*	enh37608	intergenic	71.3194	PLAC8	4085	TRUE	859	262.669	18733.4	0.106843	enh37608-PLAC8
chr4	84005000	84010000	5001	*	chr4	84010000	84015000	5001	*	enh37609	intergenic	67.4394	PLAC8	4085	TRUE	859	262.669	17714.2	0.10103	enh37609-PLAC8
chr4	84030000	84035000	5001	*	chr4	84010000	84015000	5001	*	enh37610	genic	116.955	PLAC8	4085	TRUE	859	57.0427	6671.45	0.0380497	enh37610-PLAC8
chr4	84030000	84035000	5001	*	chr4	84010000	84015000	5001	*	enh37611	genic	91.0208	PLAC8	4085	TRUE	859	57.0427	5192.07	0.0296122	enh37611-PLAC8
chr4	84030000	84035000	5001	*	chr4	84010000	84015000	5001	*	enh37612	genic	91.5139	PLAC8	4085	TRUE	859	57.0427	5220.2	0.0297726	enh37612-PLAC8
chr4	84045000	84050000	5001	*	chr4	84010000	84015000	5001	*	enh37614	intergenic	97.6102	PLAC8	4085	TRUE	859	42.461	4144.63	0.0236383	enh37614-PLAC8
chr4	84175000	84180000	5001	*	chr4	84010000	84015000	5001	*	enh37629	intergenic	98.5957	PLAC8	4085	TRUE	859	35.6503	3514.97	0.0200471	enh37629-PLAC8
chr4	84185000	84190000	5001	*	chr4	84010000	84015000	5001	*	enh37631	genic	77.5455	PLAC8	4085	TRUE	859	46.2139	3583.68	0.020439	enh37631-PLAC8
chr4	84185000	84190000	5001	*	chr4	84010000	84015000	5001	*	enh37632	genic	78.3698	PLAC8	4085	TRUE	859	46.2139	3621.78	0.0206563	enh37632-PLAC8
chr4	84030000	84035000	5001	*	chr4	84180000	84185000	5001	*	enh37610	genic	116.955	COQ2	2385.75	TRUE	860	57.9643	6779.24	0.0291705	enh37610-COQ2
chr4	84030000	84035000	5001	*	chr4	84180000	84185000	5001	*	enh37611	genic	91.0208	COQ2	2385.75	TRUE	860	57.9643	5275.96	0.022702	enh37611-COQ2
chr4	84030000	84035000	5001	*	chr4	84180000	84185000	5001	*	enh37612	genic	91.5139	COQ2	2385.75	TRUE	860	57.9643	5304.54	0.022825	enh37612-COQ2
chr4	84160000	84165000	5001	*	chr4	84180000	84185000	5001	*	enh37627	intergenic	103.64	COQ2	2385.75	TRUE	860	58.4774	6060.59	0.0260783	enh37627-COQ2
chr4	84170000	84175000	5001	*	chr4	84180000	84185000	5001	*	enh37628	intergenic	76.4214	COQ2	2385.75	TRUE	860	77.0386	5887.39	0.025333	enh37628-COQ2
chr4	84175000	84180000	5001	*	chr4	84180000	84185000	5001	*	enh37629	intergenic	98.5957	COQ2	2385.75	TRUE	860	222.955	21982.4	0.0945885	enh37629-COQ2
chr4	84180000	84185000	5001	*	chr4	84180000	84185000	5001	*	enh37630	intergenic	70.2639	COQ2	2385.75	TRUE	860	504.668	35460	0.152582	enh37630-COQ2
chr4	84185000	84190000	5001	*	chr4	84180000	84185000	5001	*	enh37631	genic	77.5455	COQ2	2385.75	TRUE	860	186.561	14467	0.0622502	enh37631-COQ2
chr4	84185000	84190000	5001	*	chr4	84180000	84185000	5001	*	enh37632	genic	78.3698	COQ2	2385.75	TRUE	860	186.561	14620.7	0.0629119	enh37632-COQ2
chr4	84190000	84195000	5001	*	chr4	84180000	84185000	5001	*	enh37633	genic	68.9231	COQ2	2385.75	TRUE	860	110.947	7646.8	0.0329036	enh37633-COQ2
chr4	84205000	84210000	5001	*	chr4	84180000	84185000	5001	*	enh37634	promoter	119.077	COQ2	2385.75	TRUE	860	41.0304	4885.8	0.0210232	enh37634-COQ2
chr4	84205000	84210000	5001	*	chr4	84210000	84215000	5001	*	enh37634	promoter	119.077	HPSE	1140.25	TRUE	861	242.691	28899	0.217391	enh37634-HPSE
chr4	84235000	84240000	5001	*	chr4	84210000	84215000	5001	*	enh37635	genic	75.8425	HPSE	1140.25	TRUE	861	61.362	4653.85	0.0350082	enh37635-HPSE
chr4	84240000	84245000	5001	*	chr4	84210000	84215000	5001	*	enh37636	genic	90.2664	HPSE	1140.25	TRUE	861	50.9063	4595.13	0.0345665	enh37636-HPSE
chr4	84240000	84245000	5001	*	chr4	84210000	84215000	5001	*	enh37637	genic	75.2912	HPSE	1140.25	TRUE	861	50.9063	3832.8	0.0288319	enh37637-HPSE
chr4	84255000	84260000	5001	*	chr4	84210000	84215000	5001	*	enh37639	promoter	94.0206	HPSE	1140.25	TRUE	861	35.8412	3369.81	0.0253492	enh37639-HPSE
chr4	775000	780000	5001	*	chr4	840000	845000	5001	*	enh34633	promoter	125.62	GAK	2812.38	TRUE	862	34.7633	4366.97	0.0372919	enh34633-GAK
chr4	790000	795000	5001	*	chr4	840000	845000	5001	*	enh34635	genic	62.4022	GAK	2812.38	TRUE	862	42.6025	2658.49	0.0227022	enh34635-GAK
chr4	820000	825000	5001	*	chr4	840000	845000	5001	*	enh34637	intergenic	60.7584	GAK	2812.38	TRUE	862	74.8182	4545.84	0.0388193	enh34637-GAK
chr4	825000	830000	5001	*	chr4	840000	845000	5001	*	enh34638	intergenic	83.3448	GAK	2812.38	TRUE	862	95.5695	7965.22	0.0680192	enh34638-GAK
chr4	830000	835000	5001	*	chr4	840000	845000	5001	*	enh34639	intergenic	57.1002	GAK	2812.38	TRUE	862	189.488	10819.8	0.0923959	enh34639-GAK
chr4	855000	860000	5001	*	chr4	840000	845000	5001	*	enh34640	genic	71.0364	GAK	2812.38	TRUE	862	153.367	10894.7	0.0930352	enh34640-GAK
chr4	870000	875000	5001	*	chr4	840000	845000	5001	*	enh34641	genic	60.5811	GAK	2812.38	TRUE	862	62.5466	3789.15	0.0323575	enh34641-GAK
chr4	905000	910000	5001	*	chr4	840000	845000	5001	*	enh34642	genic	92.4939	GAK	2812.38	TRUE	862	25.6904	2376.21	0.0202917	enh34642-GAK
chr4	910000	915000	5001	*	chr4	840000	845000	5001	*	enh34643	genic	73.5033	GAK	2812.38	TRUE	862	45.4461	3340.44	0.0285258	enh34643-GAK
chr4	925000	930000	5001	*	chr4	840000	845000	5001	*	enh34645	promoter	113.833	GAK	2812.38	TRUE	862	26.1322	2974.69	0.0254025	enh34645-GAK
chr4	970000	975000	5001	*	chr4	840000	845000	5001	*	enh34650	intergenic	101.082	GAK	2812.38	TRUE	862	24.3898	2465.38	0.0210532	enh34650-GAK
chr4	1000000	1005000	5001	*	chr4	840000	845000	5001	*	enh34654	promoter	119.906	GAK	2812.38	TRUE	862	25.9677	3113.69	0.0265894	enh34654-GAK
chr4	84205000	84210000	5001	*	chr4	84325000	84330000	5001	*	enh37634	promoter	119.077	HELQ	1635.38	TRUE	863	19.1695	2282.65	0.0303211	enh37634-HELQ
chr4	84240000	84245000	5001	*	chr4	84325000	84330000	5001	*	enh37636	genic	90.2664	HELQ	1635.38	TRUE	863	19.038	1718.49	0.0228272	enh37636-HELQ
chr4	84255000	84260000	5001	*	chr4	84325000	84330000	5001	*	enh37639	promoter	94.0206	HELQ	1635.38	TRUE	863	25.6486	2411.5	0.0320326	enh37639-HELQ
chr4	84280000	84285000	5001	*	chr4	84325000	84330000	5001	*	enh37641	intergenic	63.6661	HELQ	1635.38	TRUE	863	34.703	2209.4	0.029348	enh37641-HELQ
chr4	84290000	84295000	5001	*	chr4	84325000	84330000	5001	*	enh37642	intergenic	87.5314	HELQ	1635.38	TRUE	863	38.2483	3347.93	0.0444714	enh37642-HELQ
chr4	84300000	84305000	5001	*	chr4	84325000	84330000	5001	*	enh37643	intergenic	61.816	HELQ	1635.38	TRUE	863	60.7915	3757.89	0.049917	enh37643-HELQ
chr4	84375000	84380000	5001	*	chr4	84325000	84330000	5001	*	enh37644	promoter	113.526	HELQ	1635.38	TRUE	863	24.905	2827.36	0.0375566	enh37644-HELQ
chr4	84290000	84295000	5001	*	chr4	84375000	84380000	5001	*	enh37642	intergenic	87.5314	MRPS18C	1124.88	TRUE	864	35.552	3111.91	0.0222415	enh37642-MRPS18C
chr4	84375000	84380000	5001	*	chr4	84375000	84380000	5001	*	enh37644	promoter	113.526	MRPS18C	1124.88	TRUE	864	430.19	48837.8	0.349055	enh37644-MRPS18C
chr4	84385000	84390000	5001	*	chr4	84375000	84380000	5001	*	enh37645	genic	68.7056	MRPS18C	1124.88	TRUE	864	105.155	7224.76	0.051637	enh37645-MRPS18C
chr4	84405000	84410000	5001	*	chr4	84375000	84380000	5001	*	enh37646	promoter	102.234	MRPS18C	1124.88	TRUE	864	31.8373	3254.85	0.0232631	enh37646-MRPS18C
chr4	84375000	84380000	5001	*	chr4	84380000	84385000	5001	*	enh37644	promoter	113.526	FAM175A	863.375	TRUE	865	219.067	24869.8	0.212561	enh37644-FAM175A
chr4	84385000	84390000	5001	*	chr4	84380000	84385000	5001	*	enh37645	genic	68.7056	FAM175A	863.375	TRUE	865	172.522	11853.2	0.101309	enh37645-FAM175A
chr4	84405000	84410000	5001	*	chr4	84380000	84385000	5001	*	enh37646	promoter	102.234	FAM175A	863.375	TRUE	865	43.7519	4472.92	0.03823	enh37646-FAM175A
chr4	8420000	8425000	5001	*	chr4	8440000	8445000	5001	*	enh35107	genic	65.7885	TRMT44	985	TRUE	866	64.05	4213.76	0.0277159	enh35107-TRMT44
chr4	8430000	8435000	5001	*	chr4	8440000	8445000	5001	*	enh35108	genic	97.2368	TRMT44	985	TRUE	866	130.3	12670	0.0833367	enh35108-TRMT44
chr4	8440000	8445000	5001	*	chr4	8440000	8445000	5001	*	enh35109	promoter	102.7	TRMT44	985	TRUE	866	584.131	59990.2	0.394584	enh35109-TRMT44
chr4	8470000	8475000	5001	*	chr4	8440000	8445000	5001	*	enh35110	genic	71.2944	TRMT44	985	TRUE	866	46.5317	3317.45	0.0218204	enh35110-TRMT44
chr4	84405000	84410000	5001	*	chr4	84455000	84460000	5001	*	enh37646	promoter	102.234	GPAT3	1747.88	TRUE	867	31.5757	3228.1	0.0208711	enh37646-GPAT3
chr4	84430000	84435000	5001	*	chr4	84455000	84460000	5001	*	enh37647	intergenic	66.8991	GPAT3	1747.88	TRUE	867	66.5091	4449.4	0.0287673	enh37647-GPAT3
chr4	84435000	84440000	5001	*	chr4	84455000	84460000	5001	*	enh37648	intergenic	60.3469	GPAT3	1747.88	TRUE	867	81.3919	4911.75	0.0317565	enh37648-GPAT3
chr4	84455000	84460000	5001	*	chr4	84455000	84460000	5001	*	enh37649	promoter	90.1043	GPAT3	1747.88	TRUE	867	474.4	42745.5	0.276368	enh37649-GPAT3
chr4	84465000	84470000	5001	*	chr4	84455000	84460000	5001	*	enh37650	genic	75.3483	GPAT3	1747.88	TRUE	867	131.11	9878.92	0.0638714	enh37650-GPAT3
chr4	84470000	84475000	5001	*	chr4	84455000	84460000	5001	*	enh37651	genic	69.6444	GPAT3	1747.88	TRUE	867	87.2228	6074.58	0.0392748	enh37651-GPAT3
chr4	84475000	84480000	5001	*	chr4	84455000	84460000	5001	*	enh37652	genic	72.0131	GPAT3	1747.88	TRUE	867	75.4127	5430.7	0.0351118	enh37652-GPAT3
chr4	84480000	84485000	5001	*	chr4	84455000	84460000	5001	*	enh37653	genic	73.5994	GPAT3	1747.88	TRUE	867	59.7852	4400.15	0.0284489	enh37653-GPAT3
chr4	84480000	84485000	5001	*	chr4	84455000	84460000	5001	*	enh37654	genic	65.1475	GPAT3	1747.88	TRUE	867	59.7852	3894.85	0.0251819	enh37654-GPAT3
chr4	84485000	84490000	5001	*	chr4	84455000	84460000	5001	*	enh37655	genic	72.6579	GPAT3	1747.88	TRUE	867	47.388	3443.11	0.0222612	enh37655-GPAT3
chr4	84490000	84495000	5001	*	chr4	84455000	84460000	5001	*	enh37656	genic	93.3442	GPAT3	1747.88	TRUE	867	39.5656	3693.22	0.0238782	enh37656-GPAT3
chr4	84500000	84505000	5001	*	chr4	84455000	84460000	5001	*	enh37657	genic	77.0603	GPAT3	1747.88	TRUE	867	40.1543	3094.3	0.0200059	enh37657-GPAT3
chr4	84550000	84555000	5001	*	chr4	84455000	84460000	5001	*	enh37662	intergenic	80.1456	GPAT3	1747.88	TRUE	867	50.4895	4046.51	0.0261624	enh37662-GPAT3
chr4	84830000	84835000	5001	*	chr4	84885000	84890000	5001	*	enh37672	intergenic	63.5949	LOC101928978	1954.38	TRUE	868	35.865	2280.83	0.0287419	enh37672-LOC101928978
chr4	84885000	84890000	5001	*	chr4	84885000	84890000	5001	*	enh37673	intergenic	67.2554	LOC101928978	1954.38	TRUE	868	463.228	31154.6	0.392593	enh37673-LOC101928978
chr4	85400000	85405000	5001	*	chr4	85410000	85415000	5001	*	enh37695	intergenic	81.8819	NKX6-1	704.375	TRUE	869	84.6522	6931.48	0.0606316	enh37695-NKX6-1
chr4	85405000	85410000	5001	*	chr4	85410000	85415000	5001	*	enh37696	intergenic	66.4848	NKX6-1	704.375	TRUE	869	208.057	13832.6	0.120998	enh37696-NKX6-1
chr4	85415000	85420000	5001	*	chr4	85410000	85415000	5001	*	enh37697	promoter	86.313	NKX6-1	704.375	TRUE	869	243.577	21023.9	0.183902	enh37697-NKX6-1
chr4	85420000	85425000	5001	*	chr4	85410000	85415000	5001	*	enh37698	intergenic	100.011	NKX6-1	704.375	TRUE	869	80.6526	8066.14	0.0705567	enh37698-NKX6-1
chr4	85425000	85430000	5001	*	chr4	85410000	85415000	5001	*	enh37699	intergenic	67.9748	NKX6-1	704.375	TRUE	869	48.5237	3298.39	0.0288519	enh37699-NKX6-1
chr4	85495000	85500000	5001	*	chr4	85500000	85505000	5001	*	enh37700	intergenic	100.409	CDS1	1021.75	TRUE	870	129.241	12977	0.0958186	enh37700-CDS1
chr4	85500000	85505000	5001	*	chr4	85500000	85505000	5001	*	enh37701	promoter	94.0591	CDS1	1021.75	TRUE	870	565.916	53229.6	0.393034	enh37701-CDS1
chr4	85515000	85520000	5001	*	chr4	85500000	85505000	5001	*	enh37702	genic	75.6461	CDS1	1021.75	TRUE	870	63.2241	4782.66	0.0353139	enh37702-CDS1
chr4	85585000	85590000	5001	*	chr4	85500000	85505000	5001	*	enh37705	intergenic	63.575	CDS1	1021.75	TRUE	870	43.3024	2752.95	0.0203271	enh37705-CDS1
chr4	85600000	85605000	5001	*	chr4	85500000	85505000	5001	*	enh37706	genic	88.0282	CDS1	1021.75	TRUE	870	34.6169	3047.26	0.0225002	enh37706-CDS1
chr4	85495000	85500000	5001	*	chr4	85590000	85595000	5001	*	enh37700	intergenic	100.409	WDFY3	6089.75	TRUE	871	35.2009	3534.48	0.0386304	enh37700-WDFY3
chr4	85500000	85505000	5001	*	chr4	85590000	85595000	5001	*	enh37701	promoter	94.0591	WDFY3	6089.75	TRUE	871	45.3094	4261.76	0.0465793	enh37701-WDFY3
chr4	85570000	85575000	5001	*	chr4	85590000	85595000	5001	*	enh37703	genic	67.4166	WDFY3	6089.75	TRUE	871	59.7089	4025.37	0.0439956	enh37703-WDFY3
chr4	85570000	85575000	5001	*	chr4	85590000	85595000	5001	*	enh37704	genic	71.1343	WDFY3	6089.75	TRUE	871	59.7089	4247.35	0.0464217	enh37704-WDFY3
chr4	85585000	85590000	5001	*	chr4	85590000	85595000	5001	*	enh37705	intergenic	63.575	WDFY3	6089.75	TRUE	871	201.559	12814.1	0.140053	enh37705-WDFY3
chr4	85600000	85605000	5001	*	chr4	85590000	85595000	5001	*	enh37706	genic	88.0282	WDFY3	6089.75	TRUE	871	87.1846	7674.71	0.0838813	enh37706-WDFY3
chr4	85610000	85615000	5001	*	chr4	85590000	85595000	5001	*	enh37707	genic	89.8241	WDFY3	6089.75	TRUE	871	52.3474	4702.06	0.0513915	enh37707-WDFY3
chr4	85620000	85625000	5001	*	chr4	85590000	85595000	5001	*	enh37708	genic	63.1103	WDFY3	6089.75	TRUE	871	42.2651	2667.36	0.0291531	enh37708-WDFY3
chr4	85650000	85655000	5001	*	chr4	85590000	85595000	5001	*	enh37709	genic	58.552	WDFY3	6089.75	TRUE	871	31.5925	1849.8	0.0202176	enh37709-WDFY3
chr4	8470000	8475000	5001	*	chr4	8580000	8585000	5001	*	enh35110	genic	71.2944	GPR78	63.125	TRUE	872	30.9075	2203.53	0.0372709	enh35110-GPR78
chr4	8535000	8540000	5001	*	chr4	8580000	8585000	5001	*	enh35111	intergenic	55.7911	GPR78	63.125	TRUE	872	43.2562	2413.31	0.0408192	enh35111-GPR78
chr4	8535000	8540000	5001	*	chr4	8580000	8585000	5001	*	enh35112	intergenic	62.3878	GPR78	63.125	TRUE	872	43.2562	2698.66	0.0456456	enh35112-GPR78
chr4	8570000	8575000	5001	*	chr4	8580000	8585000	5001	*	enh35113	intergenic	61.8361	GPR78	63.125	TRUE	872	117.193	7246.74	0.122573	enh35113-GPR78
chr4	8595000	8600000	5001	*	chr4	8580000	8585000	5001	*	enh35114	genic	68.7742	GPR78	63.125	TRUE	872	57.2246	3935.58	0.0665671	enh35114-GPR78
chr4	8600000	8605000	5001	*	chr4	8580000	8585000	5001	*	enh35115	genic	76.4456	GPR78	63.125	TRUE	872	41.9907	3210	0.0542946	enh35115-GPR78
chr4	8600000	8605000	5001	*	chr4	8580000	8585000	5001	*	enh35116	genic	71.6859	GPR78	63.125	TRUE	872	41.9907	3010.14	0.050914	enh35116-GPR78
chr4	8635000	8640000	5001	*	chr4	8580000	8585000	5001	*	enh35119	intergenic	66.5683	GPR78	63.125	TRUE	872	19.7272	1313.21	0.0222118	enh35119-GPR78
chr4	8820000	8825000	5001	*	chr4	8580000	8585000	5001	*	enh35121	intergenic	59.9981	GPR78	63.125	TRUE	872	23.5229	1411.33	0.0238714	enh35121-GPR78
chr4	85670000	85675000	5001	*	chr4	85885000	85890000	5001	*	enh37711	genic	69.8803	WDFY3-AS2	1517.5	TRUE	873	39.0809	2730.98	0.0201645	enh37711-WDFY3-AS2
chr4	85825000	85830000	5001	*	chr4	85885000	85890000	5001	*	enh37719	genic	85.6725	WDFY3-AS2	1517.5	TRUE	873	43.5722	3732.94	0.0275625	enh37719-WDFY3-AS2
chr4	85835000	85840000	5001	*	chr4	85885000	85890000	5001	*	enh37721	genic	73.5442	WDFY3-AS2	1517.5	TRUE	873	44.8455	3298.13	0.0243521	enh37721-WDFY3-AS2
chr4	85865000	85870000	5001	*	chr4	85885000	85890000	5001	*	enh37723	genic	68.881	WDFY3-AS2	1517.5	TRUE	873	63.1138	4347.34	0.0320991	enh37723-WDFY3-AS2
chr4	85865000	85870000	5001	*	chr4	85885000	85890000	5001	*	enh37724	genic	70.1026	WDFY3-AS2	1517.5	TRUE	873	63.1138	4424.44	0.0326684	enh37724-WDFY3-AS2
chr4	85875000	85880000	5001	*	chr4	85885000	85890000	5001	*	enh37725	genic	61.1234	WDFY3-AS2	1517.5	TRUE	873	91.0288	5563.99	0.0410823	enh37725-WDFY3-AS2
chr4	85885000	85890000	5001	*	chr4	85885000	85890000	5001	*	enh37726	promoter	125.374	WDFY3-AS2	1517.5	TRUE	873	319.835	40098.8	0.296074	enh37726-WDFY3-AS2
chr4	85895000	85900000	5001	*	chr4	85885000	85890000	5001	*	enh37727	genic	65.6706	WDFY3-AS2	1517.5	TRUE	873	70.8801	4654.74	0.0343688	enh37727-WDFY3-AS2
chr4	8470000	8475000	5001	*	chr4	8590000	8595000	5001	*	enh35110	genic	71.2944	CPZ	345.625	TRUE	874	34.4244	2454.26	0.0304237	enh35110-CPZ
chr4	8535000	8540000	5001	*	chr4	8590000	8595000	5001	*	enh35111	intergenic	55.7911	CPZ	345.625	TRUE	874	32.4276	1809.17	0.022427	enh35111-CPZ
chr4	8535000	8540000	5001	*	chr4	8590000	8595000	5001	*	enh35112	intergenic	62.3878	CPZ	345.625	TRUE	874	32.4276	2023.09	0.0250787	enh35112-CPZ
chr4	8570000	8575000	5001	*	chr4	8590000	8595000	5001	*	enh35113	intergenic	61.8361	CPZ	345.625	TRUE	874	48.4568	2996.38	0.0371439	enh35113-CPZ
chr4	8595000	8600000	5001	*	chr4	8590000	8595000	5001	*	enh35114	genic	68.7742	CPZ	345.625	TRUE	874	240.586	16546.1	0.20511	enh35114-CPZ
chr4	8600000	8605000	5001	*	chr4	8590000	8595000	5001	*	enh35115	genic	76.4456	CPZ	345.625	TRUE	874	98.43	7524.54	0.0932762	enh35115-CPZ
chr4	8600000	8605000	5001	*	chr4	8590000	8595000	5001	*	enh35116	genic	71.6859	CPZ	345.625	TRUE	874	98.43	7056.04	0.0874686	enh35116-CPZ
chr4	86660000	86665000	5001	*	chr4	86695000	86700000	5001	*	enh37749	intergenic	68.4693	ARHGAP24	1535.5	TRUE	875	15.921	1090.1	0.0205382	enh37749-ARHGAP24
chr4	86665000	86670000	5001	*	chr4	86695000	86700000	5001	*	enh37750	intergenic	63.5441	ARHGAP24	1535.5	TRUE	875	19.1831	1218.97	0.0229662	enh37750-ARHGAP24
chr4	86680000	86685000	5001	*	chr4	86695000	86700000	5001	*	enh37751	intergenic	63.3026	ARHGAP24	1535.5	TRUE	875	70.0169	4432.25	0.0835065	enh37751-ARHGAP24
chr4	86715000	86720000	5001	*	chr4	86695000	86700000	5001	*	enh37752	genic	72.3045	ARHGAP24	1535.5	TRUE	875	45.9625	3323.3	0.0626131	enh37752-ARHGAP24
chr4	86740000	86745000	5001	*	chr4	86695000	86700000	5001	*	enh37753	genic	64.4608	ARHGAP24	1535.5	TRUE	875	17.8187	1148.61	0.0216405	enh37753-ARHGAP24
chr4	86745000	86750000	5001	*	chr4	86695000	86700000	5001	*	enh37754	genic	69.2614	ARHGAP24	1535.5	TRUE	875	15.9234	1102.87	0.0207789	enh37754-ARHGAP24
chr4	86760000	86765000	5001	*	chr4	86695000	86700000	5001	*	enh37756	genic	84.4376	ARHGAP24	1535.5	TRUE	875	16.116	1360.8	0.0256383	enh37756-ARHGAP24
chr4	86965000	86970000	5001	*	chr4	86695000	86700000	5001	*	enh37764	genic	62.6599	ARHGAP24	1535.5	TRUE	875	24.2825	1521.54	0.0286668	enh37764-ARHGAP24
chr4	86900000	86905000	5001	*	chr4	86930000	86935000	5001	*	enh37759	genic	57.6885	MAPK10	2359.25	TRUE	876	39.5548	2281.86	0.0347695	enh37759-MAPK10
chr4	86915000	86920000	5001	*	chr4	86930000	86935000	5001	*	enh37760	genic	62.9595	MAPK10	2359.25	TRUE	876	56.7598	3573.57	0.0544518	enh37760-MAPK10
chr4	86935000	86940000	5001	*	chr4	86930000	86935000	5001	*	enh37761	genic	67.7507	MAPK10	2359.25	TRUE	876	154.7	10481	0.159703	enh37761-MAPK10
chr4	86945000	86950000	5001	*	chr4	86930000	86935000	5001	*	enh37762	genic	66.4465	MAPK10	2359.25	TRUE	876	75.7412	5032.74	0.0766857	enh37762-MAPK10
chr4	86950000	86955000	5001	*	chr4	86930000	86935000	5001	*	enh37763	genic	83.1435	MAPK10	2359.25	TRUE	876	48.9116	4066.68	0.0619655	enh37763-MAPK10
chr4	86965000	86970000	5001	*	chr4	86930000	86935000	5001	*	enh37764	genic	62.6599	MAPK10	2359.25	TRUE	876	27.303	1710.8	0.0260681	enh37764-MAPK10
chr4	86715000	86720000	5001	*	chr4	87040000	87045000	5001	*	enh37752	genic	72.3045	LOC101929064	506.375	TRUE	877	8.3064	600.59	0.0205548	enh37752-LOC101929064
chr4	86745000	86750000	5001	*	chr4	87040000	87045000	5001	*	enh37754	genic	69.2614	LOC101929064	506.375	TRUE	877	11.1722	773.802	0.0264828	enh37754-LOC101929064
chr4	86870000	86875000	5001	*	chr4	87040000	87045000	5001	*	enh37758	genic	63.6161	LOC101929064	506.375	TRUE	877	11.8172	751.762	0.0257285	enh37758-LOC101929064
chr4	86900000	86905000	5001	*	chr4	87040000	87045000	5001	*	enh37759	genic	57.6885	LOC101929064	506.375	TRUE	877	11.1949	645.815	0.0221025	enh37759-LOC101929064
chr4	86915000	86920000	5001	*	chr4	87040000	87045000	5001	*	enh37760	genic	62.9595	LOC101929064	506.375	TRUE	877	9.9162	624.32	0.0213669	enh37760-LOC101929064
chr4	86935000	86940000	5001	*	chr4	87040000	87045000	5001	*	enh37761	genic	67.7507	LOC101929064	506.375	TRUE	877	13.4978	914.483	0.0312975	enh37761-LOC101929064
chr4	86950000	86955000	5001	*	chr4	87040000	87045000	5001	*	enh37763	genic	83.1435	LOC101929064	506.375	TRUE	877	10.2541	852.561	0.0291783	enh37763-LOC101929064
chr4	86965000	86970000	5001	*	chr4	87040000	87045000	5001	*	enh37764	genic	62.6599	LOC101929064	506.375	TRUE	877	12.5927	789.056	0.0270049	enh37764-LOC101929064
chr4	87140000	87145000	5001	*	chr4	87040000	87045000	5001	*	enh37765	genic	62.1344	LOC101929064	506.375	TRUE	877	12.7165	790.135	0.0270418	enh37765-LOC101929064
chr4	87250000	87255000	5001	*	chr4	87040000	87045000	5001	*	enh37768	genic	75.779	LOC101929064	506.375	TRUE	877	10.358	784.923	0.0268634	enh37768-LOC101929064
chr4	87280000	87285000	5001	*	chr4	87040000	87045000	5001	*	enh37770	promoter	81.6155	LOC101929064	506.375	TRUE	877	10.2	832.479	0.028491	enh37770-LOC101929064
chr4	87475000	87480000	5001	*	chr4	87515000	87520000	5001	*	enh37776	intergenic	63.5282	PTPN13	1111	TRUE	878	40.4256	2568.17	0.0277925	enh37776-PTPN13
chr4	87475000	87480000	5001	*	chr4	87515000	87520000	5001	*	enh37777	intergenic	59.6659	PTPN13	1111	TRUE	878	40.4256	2412.03	0.0261028	enh37777-PTPN13
chr4	87485000	87490000	5001	*	chr4	87515000	87520000	5001	*	enh37778	intergenic	60.8951	PTPN13	1111	TRUE	878	37.8253	2303.38	0.024927	enh37778-PTPN13
chr4	87505000	87510000	5001	*	chr4	87515000	87520000	5001	*	enh37779	intergenic	68.6343	PTPN13	1111	TRUE	878	79.7781	5475.52	0.0592556	enh37779-PTPN13
chr4	87515000	87520000	5001	*	chr4	87515000	87520000	5001	*	enh37780	promoter	78.6772	PTPN13	1111	TRUE	878	516.681	40651	0.439921	enh37780-PTPN13
chr4	87515000	87520000	5001	*	chr4	87740000	87745000	5001	*	enh37780	promoter	78.6772	SLC10A6	198.75	TRUE	879	16.4377	1293.27	0.0233619	enh37780-SLC10A6
chr4	87650000	87655000	5001	*	chr4	87740000	87745000	5001	*	enh37781	genic	64.8249	SLC10A6	198.75	TRUE	879	21.1961	1374.04	0.0248209	enh37781-SLC10A6
chr4	87745000	87750000	5001	*	chr4	87740000	87745000	5001	*	enh37782	genic	60.2691	SLC10A6	198.75	TRUE	879	164.333	9904.19	0.178911	enh37782-SLC10A6
chr4	87765000	87770000	5001	*	chr4	87740000	87745000	5001	*	enh37783	genic	64.7508	SLC10A6	198.75	TRUE	879	48.5404	3143.03	0.0567762	enh37783-SLC10A6
chr4	87790000	87795000	5001	*	chr4	87740000	87745000	5001	*	enh37784	intergenic	62.3591	SLC10A6	198.75	TRUE	879	25.5162	1591.17	0.0287432	enh37784-SLC10A6
chr4	87810000	87815000	5001	*	chr4	87740000	87745000	5001	*	enh37785	promoter	77.7494	SLC10A6	198.75	TRUE	879	17.4301	1355.18	0.0244802	enh37785-SLC10A6
chr4	87415000	87420000	5001	*	chr4	87795000	87800000	5001	*	enh37774	intergenic	64.9441	C4orf36	264	TRUE	880	23.8003	1545.69	0.0204174	enh37774-C4orf36
chr4	87745000	87750000	5001	*	chr4	87795000	87800000	5001	*	enh37782	genic	60.2691	C4orf36	264	TRUE	880	29.3953	1771.63	0.0234019	enh37782-C4orf36
chr4	87765000	87770000	5001	*	chr4	87795000	87800000	5001	*	enh37783	genic	64.7508	C4orf36	264	TRUE	880	41.3131	2675.05	0.0353355	enh37783-C4orf36
chr4	87790000	87795000	5001	*	chr4	87795000	87800000	5001	*	enh37784	intergenic	62.3591	C4orf36	264	TRUE	880	164.096	10232.9	0.135169	enh37784-C4orf36
chr4	87810000	87815000	5001	*	chr4	87795000	87800000	5001	*	enh37785	promoter	77.7494	C4orf36	264	TRUE	880	63.4703	4934.78	0.0651848	enh37785-C4orf36
chr4	87815000	87820000	5001	*	chr4	87795000	87800000	5001	*	enh37786	intergenic	65.8479	C4orf36	264	TRUE	880	44.3328	2919.22	0.0385608	enh37786-C4orf36
chr4	87815000	87820000	5001	*	chr4	87795000	87800000	5001	*	enh37787	intergenic	62.8788	C4orf36	264	TRUE	880	44.3328	2787.6	0.0368221	enh37787-C4orf36
chr4	87825000	87830000	5001	*	chr4	87795000	87800000	5001	*	enh37788	intergenic	84.9671	C4orf36	264	TRUE	880	22.4268	1905.54	0.0251708	enh37788-C4orf36
chr4	87830000	87835000	5001	*	chr4	87845000	87850000	5001	*	enh37789	intergenic	77.9525	LOC100506746	1135.75	TRUE	881	53.6527	4182.36	0.0201243	enh37789-LOC100506746
chr4	87835000	87840000	5001	*	chr4	87845000	87850000	5001	*	enh37791	intergenic	66.724	LOC100506746	1135.75	TRUE	881	79.0655	5275.57	0.0253845	enh37791-LOC100506746
chr4	87840000	87845000	5001	*	chr4	87845000	87850000	5001	*	enh37792	intergenic	73.6998	LOC100506746	1135.75	TRUE	881	168.402	12411.2	0.059719	enh37792-LOC100506746
chr4	87845000	87850000	5001	*	chr4	87845000	87850000	5001	*	enh37793	genic	68.8331	LOC100506746	1135.75	TRUE	881	418.755	28824.2	0.138694	enh37793-LOC100506746
chr4	87845000	87850000	5001	*	chr4	87845000	87850000	5001	*	enh37794	genic	74.2417	LOC100506746	1135.75	TRUE	881	418.755	31089	0.149591	enh37794-LOC100506746
chr4	87855000	87860000	5001	*	chr4	87845000	87850000	5001	*	enh37795	promoter	123.44	LOC100506746	1135.75	TRUE	881	79.2758	9785.8	0.0470864	enh37795-LOC100506746
chr4	87860000	87865000	5001	*	chr4	87845000	87850000	5001	*	enh37796	intergenic	68.1611	LOC100506746	1135.75	TRUE	881	62.7589	4277.71	0.0205831	enh37796-LOC100506746
chr4	87880000	87885000	5001	*	chr4	87845000	87850000	5001	*	enh37799	intergenic	95.9429	LOC100506746	1135.75	TRUE	881	43.9176	4213.58	0.0202745	enh37799-LOC100506746
chr4	87925000	87930000	5001	*	chr4	87845000	87850000	5001	*	enh37806	promoter	118.966	LOC100506746	1135.75	TRUE	881	44.4095	5283.24	0.0254214	enh37806-LOC100506746
chr4	87855000	87860000	5001	*	chr4	87925000	87930000	5001	*	enh37795	promoter	123.44	AFF1	3807.5	TRUE	882	53.5819	6614.15	0.0349939	enh37795-AFF1
chr4	87880000	87885000	5001	*	chr4	87925000	87930000	5001	*	enh37799	intergenic	95.9429	AFF1	3807.5	TRUE	882	53.2468	5108.65	0.0270287	enh37799-AFF1
chr4	87890000	87895000	5001	*	chr4	87925000	87930000	5001	*	enh37802	intergenic	82.4498	AFF1	3807.5	TRUE	882	49.8169	4107.39	0.0217313	enh37802-AFF1
chr4	87895000	87900000	5001	*	chr4	87925000	87930000	5001	*	enh37803	intergenic	70.4874	AFF1	3807.5	TRUE	882	56.3005	3968.47	0.0209963	enh37803-AFF1
chr4	87900000	87905000	5001	*	chr4	87925000	87930000	5001	*	enh37804	intergenic	90.9781	AFF1	3807.5	TRUE	882	54.1516	4926.61	0.0260655	enh37804-AFF1
chr4	87920000	87925000	5001	*	chr4	87925000	87930000	5001	*	enh37805	intergenic	66.5733	AFF1	3807.5	TRUE	882	195.898	13041.6	0.0690001	enh37805-AFF1
chr4	87925000	87930000	5001	*	chr4	87925000	87930000	5001	*	enh37806	promoter	118.966	AFF1	3807.5	TRUE	882	386.24	45949.6	0.243109	enh37806-AFF1
chr4	87935000	87940000	5001	*	chr4	87925000	87930000	5001	*	enh37807	genic	73.2332	AFF1	3807.5	TRUE	882	78.3877	5740.58	0.0303721	enh37807-AFF1
chr4	87935000	87940000	5001	*	chr4	87925000	87930000	5001	*	enh37808	genic	63.4815	AFF1	3807.5	TRUE	882	78.3877	4976.17	0.0263277	enh37808-AFF1
chr4	87940000	87945000	5001	*	chr4	87925000	87930000	5001	*	enh37809	genic	64.1315	AFF1	3807.5	TRUE	882	65.0436	4171.34	0.0220696	enh37809-AFF1
chr4	88040000	88045000	5001	*	chr4	88080000	88085000	5001	*	enh37824	genic	64.38	KLHL8	1779.5	TRUE	883	22.1752	1427.64	0.0200873	enh37824-KLHL8
chr4	88060000	88065000	5001	*	chr4	88080000	88085000	5001	*	enh37825	intergenic	61.4534	KLHL8	1779.5	TRUE	883	36.2424	2227.22	0.0313376	enh37825-KLHL8
chr4	88070000	88075000	5001	*	chr4	88080000	88085000	5001	*	enh37826	intergenic	66.3189	KLHL8	1779.5	TRUE	883	91.3718	6059.68	0.0852615	enh37826-KLHL8
chr4	88130000	88135000	5001	*	chr4	88080000	88085000	5001	*	enh37827	genic	90.776	KLHL8	1779.5	TRUE	883	36.343	3299.07	0.046419	enh37827-KLHL8
chr4	88140000	88145000	5001	*	chr4	88080000	88085000	5001	*	enh37828	promoter	113.975	KLHL8	1779.5	TRUE	883	32.2132	3671.49	0.051659	enh37828-KLHL8
chr4	88155000	88160000	5001	*	chr4	88080000	88085000	5001	*	enh37829	intergenic	77.0753	KLHL8	1779.5	TRUE	883	44.2033	3406.98	0.0479372	enh37829-KLHL8
chr4	88140000	88145000	5001	*	chr4	88220000	88225000	5001	*	enh37828	promoter	113.975	HSD17B13	138.125	TRUE	884	13.1976	1504.19	0.0218927	enh37828-HSD17B13
chr4	88155000	88160000	5001	*	chr4	88220000	88225000	5001	*	enh37829	intergenic	77.0753	HSD17B13	138.125	TRUE	884	20.7188	1596.91	0.0232423	enh37829-HSD17B13
chr4	88195000	88200000	5001	*	chr4	88220000	88225000	5001	*	enh37830	intergenic	63.2719	HSD17B13	138.125	TRUE	884	38.9152	2462.24	0.0358367	enh37830-HSD17B13
chr4	88215000	88220000	5001	*	chr4	88220000	88225000	5001	*	enh37831	intergenic	59.1454	HSD17B13	138.125	TRUE	884	214.972	12714.6	0.185055	enh37831-HSD17B13
chr4	88245000	88250000	5001	*	chr4	88220000	88225000	5001	*	enh37832	intergenic	70.2615	HSD17B13	138.125	TRUE	884	53.2966	3744.7	0.0545024	enh37832-HSD17B13
chr4	88340000	88345000	5001	*	chr4	88220000	88225000	5001	*	enh37839	promoter	103.074	HSD17B13	138.125	TRUE	884	21.3059	2196.08	0.031963	enh37839-HSD17B13
chr4	88140000	88145000	5001	*	chr4	88255000	88260000	5001	*	enh37828	promoter	113.975	HSD17B11	2212.62	TRUE	885	12.3024	1402.17	0.0231441	enh37828-HSD17B11
chr4	88155000	88160000	5001	*	chr4	88255000	88260000	5001	*	enh37829	intergenic	77.0753	HSD17B11	2212.62	TRUE	885	16.5545	1275.94	0.0210606	enh37829-HSD17B11
chr4	88215000	88220000	5001	*	chr4	88255000	88260000	5001	*	enh37831	intergenic	59.1454	HSD17B11	2212.62	TRUE	885	27.7696	1642.44	0.0271101	enh37831-HSD17B11
chr4	88245000	88250000	5001	*	chr4	88255000	88260000	5001	*	enh37832	intergenic	70.2615	HSD17B11	2212.62	TRUE	885	101.434	7126.89	0.117636	enh37832-HSD17B11
chr4	88310000	88315000	5001	*	chr4	88255000	88260000	5001	*	enh37837	promoter	107.462	HSD17B11	2212.62	TRUE	885	13.2799	1427.08	0.0235553	enh37837-HSD17B11
chr4	88325000	88330000	5001	*	chr4	88255000	88260000	5001	*	enh37838	intergenic	79.2238	HSD17B11	2212.62	TRUE	885	17.5546	1390.75	0.0229555	enh37838-HSD17B11
chr4	88340000	88345000	5001	*	chr4	88255000	88260000	5001	*	enh37839	promoter	103.074	HSD17B11	2212.62	TRUE	885	15.0943	1555.83	0.0256803	enh37839-HSD17B11
chr4	88295000	88300000	5001	*	chr4	88340000	88345000	5001	*	enh37834	genic	64.0759	NUDT9	1017.25	TRUE	886	47.7995	3062.8	0.0242906	enh37834-NUDT9
chr4	88310000	88315000	5001	*	chr4	88340000	88345000	5001	*	enh37835	genic	71.2749	NUDT9	1017.25	TRUE	886	54.3677	3875.05	0.0307324	enh37835-NUDT9
chr4	88310000	88315000	5001	*	chr4	88340000	88345000	5001	*	enh37836	genic	85.1164	NUDT9	1017.25	TRUE	886	54.3677	4627.58	0.0367006	enh37836-NUDT9
chr4	88310000	88315000	5001	*	chr4	88340000	88345000	5001	*	enh37837	promoter	107.462	NUDT9	1017.25	TRUE	886	54.3677	5842.47	0.0463357	enh37837-NUDT9
chr4	88325000	88330000	5001	*	chr4	88340000	88345000	5001	*	enh37838	intergenic	79.2238	NUDT9	1017.25	TRUE	886	83.5366	6618.09	0.052487	enh37838-NUDT9
chr4	88340000	88345000	5001	*	chr4	88340000	88345000	5001	*	enh37839	promoter	103.074	NUDT9	1017.25	TRUE	886	554.515	57156	0.453295	enh37839-NUDT9
chr4	88140000	88145000	5001	*	chr4	88390000	88395000	5001	*	enh37828	promoter	113.975	SPARCL1	335.375	TRUE	887	11.421	1301.7	0.0213151	enh37828-SPARCL1
chr4	88295000	88300000	5001	*	chr4	88390000	88395000	5001	*	enh37834	genic	64.0759	SPARCL1	335.375	TRUE	887	33.7463	2162.33	0.0354075	enh37834-SPARCL1
chr4	88310000	88315000	5001	*	chr4	88390000	88395000	5001	*	enh37836	genic	85.1164	SPARCL1	335.375	TRUE	887	14.3831	1224.24	0.0200466	enh37836-SPARCL1
chr4	88310000	88315000	5001	*	chr4	88390000	88395000	5001	*	enh37837	promoter	107.462	SPARCL1	335.375	TRUE	887	14.3831	1545.64	0.0253095	enh37837-SPARCL1
chr4	88325000	88330000	5001	*	chr4	88390000	88395000	5001	*	enh37838	intergenic	79.2238	SPARCL1	335.375	TRUE	887	19.013	1506.28	0.024665	enh37838-SPARCL1
chr4	88340000	88345000	5001	*	chr4	88390000	88395000	5001	*	enh37839	promoter	103.074	SPARCL1	335.375	TRUE	887	17.2087	1773.77	0.029045	enh37839-SPARCL1
chr4	88475000	88480000	5001	*	chr4	88525000	88530000	5001	*	enh37842	intergenic	69.1826	DSPP	44.375	TRUE	888	26.8532	1857.78	0.0233083	enh37842-DSPP
chr4	88480000	88485000	5001	*	chr4	88525000	88530000	5001	*	enh37843	intergenic	62.2361	DSPP	44.375	TRUE	888	35.3163	2197.94	0.0275761	enh37843-DSPP
chr4	88495000	88500000	5001	*	chr4	88525000	88530000	5001	*	enh37844	intergenic	59.4325	DSPP	44.375	TRUE	888	41.1945	2448.29	0.0307171	enh37844-DSPP
chr4	88510000	88515000	5001	*	chr4	88525000	88530000	5001	*	enh37845	intergenic	66.7527	DSPP	44.375	TRUE	888	73.8089	4926.94	0.061815	enh37845-DSPP
chr4	88520000	88525000	5001	*	chr4	88525000	88530000	5001	*	enh37846	intergenic	60.1837	DSPP	44.375	TRUE	888	194.521	11707	0.14688	enh37846-DSPP
chr4	88545000	88550000	5001	*	chr4	88525000	88530000	5001	*	enh37847	intergenic	77.4162	DSPP	44.375	TRUE	888	64.0456	4958.17	0.0622069	enh37847-DSPP
chr4	88580000	88585000	5001	*	chr4	88525000	88530000	5001	*	enh37848	genic	77.2267	DSPP	44.375	TRUE	888	23.9469	1849.34	0.0232024	enh37848-DSPP
chr4	88475000	88480000	5001	*	chr4	88570000	88575000	5001	*	enh37842	intergenic	69.1826	DMP1	194	TRUE	889	24.4278	1689.98	0.0238592	enh37842-DMP1
chr4	88495000	88500000	5001	*	chr4	88570000	88575000	5001	*	enh37844	intergenic	59.4325	DMP1	194	TRUE	889	25.7242	1528.85	0.0215843	enh37844-DMP1
chr4	88510000	88515000	5001	*	chr4	88570000	88575000	5001	*	enh37845	intergenic	66.7527	DMP1	194	TRUE	889	21.6911	1447.94	0.020442	enh37845-DMP1
chr4	88520000	88525000	5001	*	chr4	88570000	88575000	5001	*	enh37846	intergenic	60.1837	DMP1	194	TRUE	889	24.8943	1498.23	0.0211521	enh37846-DMP1
chr4	88545000	88550000	5001	*	chr4	88570000	88575000	5001	*	enh37847	intergenic	77.4162	DMP1	194	TRUE	889	44.6511	3456.72	0.048802	enh37847-DMP1
chr4	88580000	88585000	5001	*	chr4	88570000	88575000	5001	*	enh37848	genic	77.2267	DMP1	194	TRUE	889	91.3949	7058.12	0.0996466	enh37848-DMP1
chr4	88615000	88620000	5001	*	chr4	88570000	88575000	5001	*	enh37849	intergenic	65.2836	DMP1	194	TRUE	889	23.6629	1544.8	0.0218095	enh37849-DMP1
chr4	88755000	88760000	5001	*	chr4	88570000	88575000	5001	*	enh37857	genic	74.2099	DMP1	194	TRUE	889	21.0356	1561.05	0.0220389	enh37857-DMP1
chr4	88765000	88770000	5001	*	chr4	88570000	88575000	5001	*	enh37858	genic	89.2146	DMP1	194	TRUE	889	19.143	1707.83	0.0241112	enh37858-DMP1
chr4	8600000	8605000	5001	*	chr4	8865000	8870000	5001	*	enh35115	genic	76.4456	HMX1	32.375	TRUE	890	15.6901	1199.44	0.0218462	enh35115-HMX1
chr4	8600000	8605000	5001	*	chr4	8865000	8870000	5001	*	enh35116	genic	71.6859	HMX1	32.375	TRUE	890	15.6901	1124.76	0.0204859	enh35116-HMX1
chr4	8845000	8850000	5001	*	chr4	8865000	8870000	5001	*	enh35122	intergenic	56.6687	HMX1	32.375	TRUE	890	54.7016	3099.87	0.0564601	enh35122-HMX1
chr4	8855000	8860000	5001	*	chr4	8865000	8870000	5001	*	enh35123	intergenic	60.0738	HMX1	32.375	TRUE	890	138.907	8344.69	0.151988	enh35123-HMX1
chr4	8855000	8860000	5001	*	chr4	8865000	8870000	5001	*	enh35124	intergenic	70.1068	HMX1	32.375	TRUE	890	138.907	9738.34	0.177371	enh35124-HMX1
chr4	8915000	8920000	5001	*	chr4	8865000	8870000	5001	*	enh35125	intergenic	66.6959	HMX1	32.375	TRUE	890	27.9479	1864.01	0.0339504	enh35125-HMX1
chr4	88615000	88620000	5001	*	chr4	88720000	88725000	5001	*	enh37849	intergenic	65.2836	IBSP	172	TRUE	891	26.4873	1729.19	0.0210111	enh37849-IBSP
chr4	88635000	88640000	5001	*	chr4	88720000	88725000	5001	*	enh37851	intergenic	69.7663	IBSP	172	TRUE	891	32.5827	2273.17	0.027621	enh37851-IBSP
chr4	88650000	88655000	5001	*	chr4	88720000	88725000	5001	*	enh37852	intergenic	89.3654	IBSP	172	TRUE	891	30.943	2765.24	0.0336	enh37852-IBSP
chr4	88725000	88730000	5001	*	chr4	88720000	88725000	5001	*	enh37854	genic	64.8675	IBSP	172	TRUE	891	192.257	12471.2	0.151536	enh37854-IBSP
chr4	88725000	88730000	5001	*	chr4	88720000	88725000	5001	*	enh37855	genic	70.9957	IBSP	172	TRUE	891	192.257	13649.4	0.165852	enh37855-IBSP
chr4	88740000	88745000	5001	*	chr4	88720000	88725000	5001	*	enh37856	intergenic	64.5051	IBSP	172	TRUE	891	41.3217	2665.46	0.0323876	enh37856-IBSP
chr4	88755000	88760000	5001	*	chr4	88720000	88725000	5001	*	enh37857	genic	74.2099	IBSP	172	TRUE	891	23.7347	1761.35	0.0214019	enh37857-IBSP
chr4	88655000	88660000	5001	*	chr4	88750000	88755000	5001	*	enh37853	intergenic	67.7468	MEPE	359.5	TRUE	892	27.8194	1884.68	0.0208515	enh37853-MEPE
chr4	88725000	88730000	5001	*	chr4	88750000	88755000	5001	*	enh37854	genic	64.8675	MEPE	359.5	TRUE	892	57.5082	3730.41	0.0412721	enh37854-MEPE
chr4	88725000	88730000	5001	*	chr4	88750000	88755000	5001	*	enh37855	genic	70.9957	MEPE	359.5	TRUE	892	57.5082	4082.83	0.0451712	enh37855-MEPE
chr4	88740000	88745000	5001	*	chr4	88750000	88755000	5001	*	enh37856	intergenic	64.5051	MEPE	359.5	TRUE	892	102.921	6638.93	0.0734511	enh37856-MEPE
chr4	88755000	88760000	5001	*	chr4	88750000	88755000	5001	*	enh37857	genic	74.2099	MEPE	359.5	TRUE	892	152.989	11353.3	0.12561	enh37857-MEPE
chr4	88765000	88770000	5001	*	chr4	88750000	88755000	5001	*	enh37858	genic	89.2146	MEPE	359.5	TRUE	892	59.3824	5297.78	0.058613	enh37858-MEPE
chr4	88770000	88775000	5001	*	chr4	88750000	88755000	5001	*	enh37859	intergenic	80.4441	MEPE	359.5	TRUE	892	25.1932	2026.64	0.0224221	enh37859-MEPE
chr4	88770000	88775000	5001	*	chr4	88750000	88755000	5001	*	enh37860	intergenic	86.799	MEPE	359.5	TRUE	892	25.1932	2186.74	0.0241935	enh37860-MEPE
chr4	88765000	88770000	5001	*	chr4	88895000	88900000	5001	*	enh37858	genic	89.2146	SPP1	211.875	TRUE	893	35.9681	3208.88	0.0210675	enh37858-SPP1
chr4	88770000	88775000	5001	*	chr4	88895000	88900000	5001	*	enh37859	intergenic	80.4441	SPP1	211.875	TRUE	893	68.2267	5488.43	0.0360336	enh37859-SPP1
chr4	88770000	88775000	5001	*	chr4	88895000	88900000	5001	*	enh37860	intergenic	86.799	SPP1	211.875	TRUE	893	68.2267	5922.01	0.0388802	enh37860-SPP1
chr4	88815000	88820000	5001	*	chr4	88895000	88900000	5001	*	enh37866	intergenic	81.5596	SPP1	211.875	TRUE	893	37.6192	3068.21	0.0201439	enh37866-SPP1
chr4	88880000	88885000	5001	*	chr4	88895000	88900000	5001	*	enh37870	intergenic	60.1627	SPP1	211.875	TRUE	893	72.6606	4371.46	0.0287003	enh37870-SPP1
chr4	88890000	88895000	5001	*	chr4	88895000	88900000	5001	*	enh37871	intergenic	65.7888	SPP1	211.875	TRUE	893	125.71	8270.3	0.0542976	enh37871-SPP1
chr4	88895000	88900000	5001	*	chr4	88895000	88900000	5001	*	enh37872	promoter	72.8111	SPP1	211.875	TRUE	893	435.913	31739.3	0.20838	enh37872-SPP1
chr4	88900000	88905000	5001	*	chr4	88895000	88900000	5001	*	enh37873	genic	67.9533	SPP1	211.875	TRUE	893	204.368	13887.5	0.0911763	enh37873-SPP1
chr4	88905000	88910000	5001	*	chr4	88895000	88900000	5001	*	enh37874	intergenic	72.2151	SPP1	211.875	TRUE	893	90.2963	6520.76	0.0428112	enh37874-SPP1
chr4	88925000	88930000	5001	*	chr4	88895000	88900000	5001	*	enh37875	promoter	101.465	SPP1	211.875	TRUE	893	34.0144	3451.26	0.0226588	enh37875-SPP1
chr4	88900000	88905000	5001	*	chr4	88925000	88930000	5001	*	enh37873	genic	67.9533	PKD2	1542.25	TRUE	894	46.5969	3166.41	0.0208342	enh37873-PKD2
chr4	88905000	88910000	5001	*	chr4	88925000	88930000	5001	*	enh37874	intergenic	72.2151	PKD2	1542.25	TRUE	894	59.2935	4281.89	0.0281737	enh37874-PKD2
chr4	88925000	88930000	5001	*	chr4	88925000	88930000	5001	*	enh37875	promoter	101.465	PKD2	1542.25	TRUE	894	503.031	51039.9	0.33583	enh37875-PKD2
chr4	88930000	88935000	5001	*	chr4	88925000	88930000	5001	*	enh37876	genic	70.1413	PKD2	1542.25	TRUE	894	114.345	8020.29	0.0527715	enh37876-PKD2
chr4	88935000	88940000	5001	*	chr4	88925000	88930000	5001	*	enh37877	genic	63.3437	PKD2	1542.25	TRUE	894	94.7309	6000.61	0.0394825	enh37877-PKD2
chr4	88940000	88945000	5001	*	chr4	88925000	88930000	5001	*	enh37878	genic	62.9914	PKD2	1542.25	TRUE	894	70.1563	4419.25	0.0290775	enh37878-PKD2
chr4	88945000	88950000	5001	*	chr4	88925000	88930000	5001	*	enh37879	genic	70.3634	PKD2	1542.25	TRUE	894	43.2413	3042.61	0.0200196	enh37879-PKD2
chr4	88950000	88955000	5001	*	chr4	88925000	88930000	5001	*	enh37880	genic	62.7958	PKD2	1542.25	TRUE	894	49.32	3097.09	0.0203781	enh37880-PKD2
chr4	89010000	89015000	5001	*	chr4	89010000	89015000	5001	*	enh37884	genic	64.1065	ABCG2	639.875	TRUE	895	539.697	34598.1	0.359187	enh37884-ABCG2
chr4	89020000	89025000	5001	*	chr4	89010000	89015000	5001	*	enh37885	genic	81.4153	ABCG2	639.875	TRUE	895	91.2251	7427.12	0.0771062	enh37885-ABCG2
chr4	89050000	89055000	5001	*	chr4	89010000	89015000	5001	*	enh37886	genic	66.7341	ABCG2	639.875	TRUE	895	32.3908	2161.57	0.0224408	enh37886-ABCG2
chr4	89095000	89100000	5001	*	chr4	89010000	89015000	5001	*	enh37888	intergenic	92.8468	ABCG2	639.875	TRUE	895	30.8358	2863.01	0.0297229	enh37888-ABCG2
chr4	89140000	89145000	5001	*	chr4	89175000	89180000	5001	*	enh37890	intergenic	62.7493	PPM1K	1203.62	TRUE	896	38.1298	2392.62	0.0308141	enh37890-PPM1K
chr4	89140000	89145000	5001	*	chr4	89175000	89180000	5001	*	enh37891	intergenic	58.5519	PPM1K	1203.62	TRUE	896	38.1298	2232.57	0.0287529	enh37891-PPM1K
chr4	89160000	89165000	5001	*	chr4	89175000	89180000	5001	*	enh37892	intergenic	69.2413	PPM1K	1203.62	TRUE	896	70.2814	4866.37	0.0626732	enh37892-PPM1K
chr4	89170000	89175000	5001	*	chr4	89175000	89180000	5001	*	enh37893	intergenic	64.4061	PPM1K	1203.62	TRUE	896	174.343	11228.8	0.144613	enh37893-PPM1K
chr4	89195000	89200000	5001	*	chr4	89175000	89180000	5001	*	enh37894	genic	79.1318	PPM1K	1203.62	TRUE	896	35.5124	2810.16	0.0361916	enh37894-PPM1K
chr4	89195000	89200000	5001	*	chr4	89175000	89180000	5001	*	enh37895	genic	62.5825	PPM1K	1203.62	TRUE	896	35.5124	2222.46	0.0286226	enh37895-PPM1K
chr4	89205000	89210000	5001	*	chr4	89175000	89180000	5001	*	enh37896	promoter	112.669	PPM1K	1203.62	TRUE	896	29.3728	3309.41	0.0426213	enh37896-PPM1K
chr4	89225000	89230000	5001	*	chr4	89175000	89180000	5001	*	enh37897	genic	66.9144	PPM1K	1203.62	TRUE	896	24.3868	1631.83	0.021016	enh37897-PPM1K
chr4	89440000	89445000	5001	*	chr4	89175000	89180000	5001	*	enh37909	promoter	105.178	PPM1K	1203.62	TRUE	896	19.3408	2034.24	0.0261986	enh37909-PPM1K
chr4	89160000	89165000	5001	*	chr4	89205000	89210000	5001	*	enh37892	intergenic	69.2413	LOC105369192	1033.25	TRUE	897	33.6334	2328.82	0.0201986	enh37892-LOC105369192
chr4	89195000	89200000	5001	*	chr4	89205000	89210000	5001	*	enh37894	genic	79.1318	LOC105369192	1033.25	TRUE	897	83.147	6579.57	0.0570668	enh37894-LOC105369192
chr4	89195000	89200000	5001	*	chr4	89205000	89210000	5001	*	enh37895	genic	62.5825	LOC105369192	1033.25	TRUE	897	83.147	5203.55	0.0451322	enh37895-LOC105369192
chr4	89205000	89210000	5001	*	chr4	89205000	89210000	5001	*	enh37896	promoter	112.669	LOC105369192	1033.25	TRUE	897	382.296	43073	0.373587	enh37896-LOC105369192
chr4	89225000	89230000	5001	*	chr4	89205000	89210000	5001	*	enh37897	genic	66.9144	LOC105369192	1033.25	TRUE	897	64.3105	4303.3	0.037324	enh37897-LOC105369192
chr4	89240000	89245000	5001	*	chr4	89205000	89210000	5001	*	enh37898	genic	87.5648	LOC105369192	1033.25	TRUE	897	46.5456	4075.75	0.0353504	enh37898-LOC105369192
chr4	89300000	89305000	5001	*	chr4	89205000	89210000	5001	*	enh37900	promoter	103.255	LOC105369192	1033.25	TRUE	897	24.5318	2533.03	0.0219698	enh37900-LOC105369192
chr4	89140000	89145000	5001	*	chr4	89295000	89300000	5001	*	enh37890	intergenic	62.7493	HERC6	1264.25	TRUE	898	30.9135	1939.8	0.0215453	enh37890-HERC6
chr4	89140000	89145000	5001	*	chr4	89295000	89300000	5001	*	enh37891	intergenic	58.5519	HERC6	1264.25	TRUE	898	30.9135	1810.05	0.0201041	enh37891-HERC6
chr4	89205000	89210000	5001	*	chr4	89295000	89300000	5001	*	enh37896	promoter	112.669	HERC6	1264.25	TRUE	898	24.1966	2726.22	0.0302799	enh37896-HERC6
chr4	89240000	89245000	5001	*	chr4	89295000	89300000	5001	*	enh37898	genic	87.5648	HERC6	1264.25	TRUE	898	27.2316	2384.53	0.0264848	enh37898-HERC6
chr4	89290000	89295000	5001	*	chr4	89295000	89300000	5001	*	enh37899	intergenic	60.6886	HERC6	1264.25	TRUE	898	175.842	10671.6	0.118529	enh37899-HERC6
chr4	89300000	89305000	5001	*	chr4	89295000	89300000	5001	*	enh37900	promoter	103.255	HERC6	1264.25	TRUE	898	88.1648	9103.44	0.101111	enh37900-HERC6
chr4	89300000	89305000	5001	*	chr4	89295000	89300000	5001	*	enh37901	genic	55.8971	HERC6	1264.25	TRUE	898	88.1648	4928.16	0.0547367	enh37901-HERC6
chr4	89320000	89325000	5001	*	chr4	89295000	89300000	5001	*	enh37902	genic	63.3944	HERC6	1264.25	TRUE	898	36.4026	2307.72	0.0256317	enh37902-HERC6
chr4	89360000	89365000	5001	*	chr4	89295000	89300000	5001	*	enh37904	genic	58.1553	HERC6	1264.25	TRUE	898	35.3437	2055.42	0.0228295	enh37904-HERC6
chr4	89375000	89380000	5001	*	chr4	89295000	89300000	5001	*	enh37906	promoter	87.3579	HERC6	1264.25	TRUE	898	34.2249	2989.82	0.0332077	enh37906-HERC6
chr4	89435000	89440000	5001	*	chr4	89295000	89300000	5001	*	enh37908	intergenic	66.7488	HERC6	1264.25	TRUE	898	31.7293	2117.89	0.0235233	enh37908-HERC6
chr4	89440000	89445000	5001	*	chr4	89295000	89300000	5001	*	enh37909	promoter	105.178	HERC6	1264.25	TRUE	898	26.9855	2838.29	0.0315247	enh37909-HERC6
chr4	89300000	89305000	5001	*	chr4	89375000	89380000	5001	*	enh37900	promoter	103.255	HERC5	556.25	TRUE	899	43.6536	4507.44	0.0352365	enh37900-HERC5
chr4	89360000	89365000	5001	*	chr4	89375000	89380000	5001	*	enh37904	genic	58.1553	HERC5	556.25	TRUE	899	66.7108	3879.59	0.0303283	enh37904-HERC5
chr4	89365000	89370000	5001	*	chr4	89375000	89380000	5001	*	enh37905	intergenic	58.0993	HERC5	556.25	TRUE	899	90.9685	5285.21	0.0413166	enh37905-HERC5
chr4	89375000	89380000	5001	*	chr4	89375000	89380000	5001	*	enh37906	promoter	87.3579	HERC5	556.25	TRUE	899	658.161	57495.6	0.449466	enh37906-HERC5
chr4	89435000	89440000	5001	*	chr4	89440000	89445000	5001	*	enh37908	intergenic	66.7488	PIGY	969.75	TRUE	900	125.955	8407.32	0.0600412	enh37908-PIGY
chr4	89440000	89445000	5001	*	chr4	89440000	89445000	5001	*	enh37909	promoter	105.178	PIGY	969.75	TRUE	900	563.573	59275.7	0.42332	enh37909-PIGY
chr4	89435000	89440000	5001	*	chr4	89440000	89445000	5001	*	enh37908	intergenic	66.7488	PYURF	969.75	TRUE	901	125.955	8407.32	0.0600412	enh37908-PYURF
chr4	89440000	89445000	5001	*	chr4	89440000	89445000	5001	*	enh37909	promoter	105.178	PYURF	969.75	TRUE	901	563.573	59275.7	0.42332	enh37909-PYURF
chr4	89435000	89440000	5001	*	chr4	89440000	89445000	5001	*	enh37908	intergenic	66.7488	LOC101929134	566.125	TRUE	902	125.955	8407.32	0.0600412	enh37908-LOC101929134
chr4	89440000	89445000	5001	*	chr4	89440000	89445000	5001	*	enh37909	promoter	105.178	LOC101929134	566.125	TRUE	902	563.573	59275.7	0.42332	enh37909-LOC101929134
chr4	89490000	89495000	5001	*	chr4	89510000	89515000	5001	*	enh37911	intergenic	60.9714	HERC3	1959.38	TRUE	903	56.155	3423.85	0.0297806	enh37911-HERC3
chr4	89500000	89505000	5001	*	chr4	89510000	89515000	5001	*	enh37912	intergenic	60.7275	HERC3	1959.38	TRUE	903	96.8382	5880.74	0.0511506	enh37912-HERC3
chr4	89510000	89515000	5001	*	chr4	89510000	89515000	5001	*	enh37913	promoter	114.616	HERC3	1959.38	TRUE	903	464.594	53250	0.463168	enh37913-HERC3
chr4	89530000	89535000	5001	*	chr4	89510000	89515000	5001	*	enh37914	genic	71.6758	HERC3	1959.38	TRUE	903	42.214	3025.72	0.0263177	enh37914-HERC3
chr4	89540000	89545000	5001	*	chr4	89510000	89515000	5001	*	enh37915	genic	66.2385	HERC3	1959.38	TRUE	903	41.5947	2755.17	0.0239645	enh37915-HERC3
chr4	89590000	89595000	5001	*	chr4	89615000	89620000	5001	*	enh37917	genic	60.601	NAP1L5	158.375	TRUE	904	36.2658	2197.74	0.0233465	enh37917-NAP1L5
chr4	89610000	89615000	5001	*	chr4	89615000	89620000	5001	*	enh37918	genic	58.7728	NAP1L5	158.375	TRUE	904	155.582	9144	0.097136	enh37918-NAP1L5
chr4	89615000	89620000	5001	*	chr4	89615000	89620000	5001	*	enh37919	promoter	76.3422	NAP1L5	158.375	TRUE	904	473.87	36176.3	0.384298	enh37919-NAP1L5
chr4	89640000	89645000	5001	*	chr4	89615000	89620000	5001	*	enh37920	genic	65.5952	NAP1L5	158.375	TRUE	904	33.0932	2170.76	0.0230598	enh37920-NAP1L5
chr4	89660000	89665000	5001	*	chr4	89615000	89620000	5001	*	enh37921	genic	70.6706	NAP1L5	158.375	TRUE	904	30.3477	2144.69	0.0227829	enh37921-NAP1L5
chr4	89720000	89725000	5001	*	chr4	89615000	89620000	5001	*	enh37923	genic	83.5017	NAP1L5	158.375	TRUE	904	31.2659	2610.76	0.0277339	enh37923-NAP1L5
chr4	89510000	89515000	5001	*	chr4	89630000	89635000	5001	*	enh37913	promoter	114.616	FAM13A-AS1	278.75	TRUE	905	19.0775	2186.59	0.0372745	enh37913-FAM13A-AS1
chr4	89550000	89555000	5001	*	chr4	89630000	89635000	5001	*	enh37916	genic	61.3621	FAM13A-AS1	278.75	TRUE	905	20.0285	1228.99	0.0209505	enh37916-FAM13A-AS1
chr4	89590000	89595000	5001	*	chr4	89630000	89635000	5001	*	enh37917	genic	60.601	FAM13A-AS1	278.75	TRUE	905	19.8948	1205.64	0.0205525	enh37917-FAM13A-AS1
chr4	89610000	89615000	5001	*	chr4	89630000	89635000	5001	*	enh37918	genic	58.7728	FAM13A-AS1	278.75	TRUE	905	46.5196	2734.09	0.0466076	enh37918-FAM13A-AS1
chr4	89615000	89620000	5001	*	chr4	89630000	89635000	5001	*	enh37919	promoter	76.3422	FAM13A-AS1	278.75	TRUE	905	61.4561	4691.69	0.0799787	enh37919-FAM13A-AS1
chr4	89640000	89645000	5001	*	chr4	89630000	89635000	5001	*	enh37920	genic	65.5952	FAM13A-AS1	278.75	TRUE	905	98.2788	6446.62	0.109895	enh37920-FAM13A-AS1
chr4	89660000	89665000	5001	*	chr4	89630000	89635000	5001	*	enh37921	genic	70.6706	FAM13A-AS1	278.75	TRUE	905	31.6023	2233.36	0.0380717	enh37921-FAM13A-AS1
chr4	89710000	89715000	5001	*	chr4	89630000	89635000	5001	*	enh37922	genic	67.4179	FAM13A-AS1	278.75	TRUE	905	25.328	1707.56	0.0291086	enh37922-FAM13A-AS1
chr4	89720000	89725000	5001	*	chr4	89630000	89635000	5001	*	enh37923	genic	83.5017	FAM13A-AS1	278.75	TRUE	905	22.7936	1903.31	0.0324454	enh37923-FAM13A-AS1
chr4	89740000	89745000	5001	*	chr4	89630000	89635000	5001	*	enh37924	promoter	87.4138	FAM13A-AS1	278.75	TRUE	905	13.6141	1190.06	0.0202868	enh37924-FAM13A-AS1
chr4	89510000	89515000	5001	*	chr4	89645000	89650000	5001	*	enh37913	promoter	114.616	FAM13A	1145.75	TRUE	906	11.9309	1367.48	0.0231567	enh37913-FAM13A
chr4	89610000	89615000	5001	*	chr4	89645000	89650000	5001	*	enh37918	genic	58.7728	FAM13A	1145.75	TRUE	906	38.1522	2242.31	0.037971	enh37918-FAM13A
chr4	89615000	89620000	5001	*	chr4	89645000	89650000	5001	*	enh37919	promoter	76.3422	FAM13A	1145.75	TRUE	906	30.4167	2322.08	0.0393217	enh37919-FAM13A
chr4	89640000	89645000	5001	*	chr4	89645000	89650000	5001	*	enh37920	genic	65.5952	FAM13A	1145.75	TRUE	906	178.887	11734.1	0.198704	enh37920-FAM13A
chr4	89660000	89665000	5001	*	chr4	89645000	89650000	5001	*	enh37921	genic	70.6706	FAM13A	1145.75	TRUE	906	71.8924	5080.68	0.0860356	enh37921-FAM13A
chr4	89710000	89715000	5001	*	chr4	89645000	89650000	5001	*	enh37922	genic	67.4179	FAM13A	1145.75	TRUE	906	20.7983	1402.18	0.0237443	enh37922-FAM13A
chr4	89720000	89725000	5001	*	chr4	89645000	89650000	5001	*	enh37923	genic	83.5017	FAM13A	1145.75	TRUE	906	17.1995	1436.19	0.0243203	enh37923-FAM13A
chr4	90020000	90025000	5001	*	chr4	90030000	90035000	5001	*	enh37935	intergenic	63.732	TIGD2	58.5	TRUE	907	81.3865	5186.92	0.0553195	enh37935-TIGD2
chr4	90030000	90035000	5001	*	chr4	90030000	90035000	5001	*	enh37936	promoter	107.017	TIGD2	58.5	TRUE	907	424.626	45442.4	0.484652	enh37936-TIGD2
chr4	90140000	90145000	5001	*	chr4	90165000	90170000	5001	*	enh37937	intergenic	64.2277	GPRIN3	1025.62	TRUE	908	26.7584	1718.63	0.0239133	enh37937-GPRIN3
chr4	90145000	90150000	5001	*	chr4	90165000	90170000	5001	*	enh37938	intergenic	70.065	GPRIN3	1025.62	TRUE	908	54.0356	3786.01	0.0526792	enh37938-GPRIN3
chr4	90170000	90175000	5001	*	chr4	90165000	90170000	5001	*	enh37939	genic	68.1836	GPRIN3	1025.62	TRUE	908	224.575	15312.3	0.213058	enh37939-GPRIN3
chr4	90190000	90195000	5001	*	chr4	90165000	90170000	5001	*	enh37940	genic	67.6848	GPRIN3	1025.62	TRUE	908	36.0789	2441.99	0.0339783	enh37940-GPRIN3
chr4	90190000	90195000	5001	*	chr4	90165000	90170000	5001	*	enh37941	genic	56.2206	GPRIN3	1025.62	TRUE	908	36.0789	2028.38	0.0282232	enh37941-GPRIN3
chr4	90190000	90195000	5001	*	chr4	90165000	90170000	5001	*	enh37942	genic	55.2153	GPRIN3	1025.62	TRUE	908	36.0789	1992.11	0.0277185	enh37942-GPRIN3
chr4	90200000	90205000	5001	*	chr4	90165000	90170000	5001	*	enh37943	genic	65.7527	GPRIN3	1025.62	TRUE	908	38.3948	2524.56	0.0351271	enh37943-GPRIN3
chr4	90205000	90210000	5001	*	chr4	90165000	90170000	5001	*	enh37944	genic	75.9952	GPRIN3	1025.62	TRUE	908	23.1201	1757.02	0.0244474	enh37944-GPRIN3
chr4	90210000	90215000	5001	*	chr4	90165000	90170000	5001	*	enh37945	genic	59.1562	GPRIN3	1025.62	TRUE	908	26.0651	1541.91	0.0214545	enh37945-GPRIN3
chr4	90225000	90230000	5001	*	chr4	90165000	90170000	5001	*	enh37948	genic	70.8355	GPRIN3	1025.62	TRUE	908	25.0091	1771.53	0.0246494	enh37948-GPRIN3
chr4	90225000	90230000	5001	*	chr4	90165000	90170000	5001	*	enh37949	promoter	85.9692	GPRIN3	1025.62	TRUE	908	25.0091	2150.01	0.0299157	enh37949-GPRIN3
chr4	90245000	90250000	5001	*	chr4	90165000	90170000	5001	*	enh37951	intergenic	91.6224	GPRIN3	1025.62	TRUE	908	23.4134	2145.19	0.0298485	enh37951-GPRIN3
chr4	90250000	90255000	5001	*	chr4	90165000	90170000	5001	*	enh37952	intergenic	84.2956	GPRIN3	1025.62	TRUE	908	18.1274	1528.06	0.0212618	enh37952-GPRIN3
chr4	90340000	90345000	5001	*	chr4	90165000	90170000	5001	*	enh37956	intergenic	54.6085	GPRIN3	1025.62	TRUE	908	31.8171	1737.49	0.0241757	enh37956-GPRIN3
chr4	90355000	90360000	5001	*	chr4	90165000	90170000	5001	*	enh37957	intergenic	62.5302	GPRIN3	1025.62	TRUE	908	43.2325	2703.34	0.0376147	enh37957-GPRIN3
chr4	90355000	90360000	5001	*	chr4	90165000	90170000	5001	*	enh37958	intergenic	68.0857	GPRIN3	1025.62	TRUE	908	43.2325	2943.52	0.0409566	enh37958-GPRIN3
chr4	90390000	90395000	5001	*	chr4	90165000	90170000	5001	*	enh37959	intergenic	87.5734	GPRIN3	1025.62	TRUE	908	17.762	1555.48	0.0216432	enh37959-GPRIN3
chr4	90140000	90145000	5001	*	chr4	90645000	90650000	5001	*	enh37937	intergenic	64.2277	SNCA	494.125	TRUE	909	8.56921	550.38	0.0356236	enh37937-SNCA
chr4	90145000	90150000	5001	*	chr4	90645000	90650000	5001	*	enh37938	intergenic	70.065	SNCA	494.125	TRUE	909	5.07094	355.296	0.0229967	enh37938-SNCA
chr4	90245000	90250000	5001	*	chr4	90645000	90650000	5001	*	enh37951	intergenic	91.6224	SNCA	494.125	TRUE	909	5.35571	490.703	0.031761	enh37951-SNCA
chr4	90250000	90255000	5001	*	chr4	90645000	90650000	5001	*	enh37952	intergenic	84.2956	SNCA	494.125	TRUE	909	4.87833	411.222	0.0266165	enh37952-SNCA
chr4	90355000	90360000	5001	*	chr4	90645000	90650000	5001	*	enh37957	intergenic	62.5302	SNCA	494.125	TRUE	909	6.41465	401.109	0.025962	enh37957-SNCA
chr4	90355000	90360000	5001	*	chr4	90645000	90650000	5001	*	enh37958	intergenic	68.0857	SNCA	494.125	TRUE	909	6.41465	436.746	0.0282686	enh37958-SNCA
chr4	90390000	90395000	5001	*	chr4	90645000	90650000	5001	*	enh37959	intergenic	87.5734	SNCA	494.125	TRUE	909	12.5015	1094.8	0.0708613	enh37959-SNCA
chr4	90400000	90405000	5001	*	chr4	90645000	90650000	5001	*	enh37960	intergenic	59.2225	SNCA	494.125	TRUE	909	8.54798	506.233	0.0327662	enh37960-SNCA
chr4	90410000	90415000	5001	*	chr4	90645000	90650000	5001	*	enh37961	intergenic	63.66	SNCA	494.125	TRUE	909	9.3887	597.685	0.0386854	enh37961-SNCA
chr4	90460000	90465000	5001	*	chr4	90645000	90650000	5001	*	enh37962	intergenic	62.8504	SNCA	494.125	TRUE	909	11.0419	693.991	0.0449189	enh37962-SNCA
chr4	90750000	90755000	5001	*	chr4	90645000	90650000	5001	*	enh37963	genic	71.8693	SNCA	494.125	TRUE	909	17.5179	1259	0.0814896	enh37963-SNCA
chr4	90755000	90760000	5001	*	chr4	90645000	90650000	5001	*	enh37964	promoter	66.8285	SNCA	494.125	TRUE	909	8.11857	542.552	0.0351169	enh37964-SNCA
chr4	90750000	90755000	5001	*	chr4	90755000	90760000	5001	*	enh37963	genic	71.8693	SNCA-AS1	53.75	TRUE	910	161.098	11578	0.198417	enh37963-SNCA-AS1
chr4	90755000	90760000	5001	*	chr4	90755000	90760000	5001	*	enh37964	promoter	66.8285	SNCA-AS1	53.75	TRUE	910	394.388	26356.3	0.45168	enh37964-SNCA-AS1
chr4	90820000	90825000	5001	*	chr4	90755000	90760000	5001	*	enh37965	genic	63.5558	SNCA-AS1	53.75	TRUE	910	21.391	1359.52	0.0232988	enh37965-SNCA-AS1
chr4	90355000	90360000	5001	*	chr4	90815000	90820000	5001	*	enh37957	intergenic	62.5302	MMRN1	217.375	TRUE	911	11.8538	741.22	0.0256553	enh37957-MMRN1
chr4	90355000	90360000	5001	*	chr4	90815000	90820000	5001	*	enh37958	intergenic	68.0857	MMRN1	217.375	TRUE	911	11.8538	807.074	0.0279347	enh37958-MMRN1
chr4	90390000	90395000	5001	*	chr4	90815000	90820000	5001	*	enh37959	intergenic	87.5734	MMRN1	217.375	TRUE	911	7.56058	662.106	0.022917	enh37959-MMRN1
chr4	90410000	90415000	5001	*	chr4	90815000	90820000	5001	*	enh37961	intergenic	63.66	MMRN1	217.375	TRUE	911	14.1951	903.662	0.0312779	enh37961-MMRN1
chr4	90750000	90755000	5001	*	chr4	90815000	90820000	5001	*	enh37963	genic	71.8693	MMRN1	217.375	TRUE	911	19.6193	1410.02	0.0488043	enh37963-MMRN1
chr4	90755000	90760000	5001	*	chr4	90815000	90820000	5001	*	enh37964	promoter	66.8285	MMRN1	217.375	TRUE	911	22.2115	1484.36	0.0513772	enh37964-MMRN1
chr4	90820000	90825000	5001	*	chr4	90815000	90820000	5001	*	enh37965	genic	63.5558	MMRN1	217.375	TRUE	911	150.786	9583.34	0.331702	enh37965-MMRN1
chr4	90200000	90205000	5001	*	chr4	91155000	91160000	5001	*	enh37943	genic	65.7527	CCSER1	1876.25	TRUE	912	4.02723	264.801	0.0239315	enh37943-CCSER1
chr4	90460000	90465000	5001	*	chr4	91155000	91160000	5001	*	enh37962	intergenic	62.8504	CCSER1	1876.25	TRUE	912	6.15322	386.732	0.034951	enh37962-CCSER1
chr4	90750000	90755000	5001	*	chr4	91155000	91160000	5001	*	enh37963	genic	71.8693	CCSER1	1876.25	TRUE	912	3.90481	280.636	0.0253625	enh37963-CCSER1
chr4	90820000	90825000	5001	*	chr4	91155000	91160000	5001	*	enh37965	genic	63.5558	CCSER1	1876.25	TRUE	912	10.913	693.587	0.0626831	enh37965-CCSER1
chr4	90990000	90995000	5001	*	chr4	91155000	91160000	5001	*	enh37966	intergenic	63.5984	CCSER1	1876.25	TRUE	912	9.26566	589.281	0.0532564	enh37966-CCSER1
chr4	91020000	91025000	5001	*	chr4	91155000	91160000	5001	*	enh37967	intergenic	61.5228	CCSER1	1876.25	TRUE	912	11.1483	685.873	0.0619859	enh37967-CCSER1
chr4	91045000	91050000	5001	*	chr4	91155000	91160000	5001	*	enh37968	intergenic	64.1161	CCSER1	1876.25	TRUE	912	12.7037	814.513	0.0736118	enh37968-CCSER1
chr4	91235000	91240000	5001	*	chr4	91155000	91160000	5001	*	enh37969	genic	61.0186	CCSER1	1876.25	TRUE	912	11.9869	731.426	0.0661028	enh37969-CCSER1
chr4	91340000	91345000	5001	*	chr4	91155000	91160000	5001	*	enh37970	genic	59.6801	CCSER1	1876.25	TRUE	912	4.17159	248.961	0.0224999	enh37970-CCSER1
chr4	92110000	92115000	5001	*	chr4	91155000	91160000	5001	*	enh37971	intergenic	64.6832	CCSER1	1876.25	TRUE	912	3.4309	221.922	0.0200562	enh37971-CCSER1
chr4	905000	910000	5001	*	chr4	925000	930000	5001	*	enh34642	genic	92.4939	TMEM175	1410.12	TRUE	922	85.0219	7864.01	0.0334541	enh34642-TMEM175
chr4	910000	915000	5001	*	chr4	925000	930000	5001	*	enh34643	genic	73.5033	TMEM175	1410.12	TRUE	922	110.457	8118.98	0.0345388	enh34643-TMEM175
chr4	915000	920000	5001	*	chr4	925000	930000	5001	*	enh34644	genic	65.4006	TMEM175	1410.12	TRUE	922	153.503	10039.2	0.0427076	enh34644-TMEM175
chr4	925000	930000	5001	*	chr4	925000	930000	5001	*	enh34645	promoter	113.833	TMEM175	1410.12	TRUE	922	725.78	82617.5	0.351462	enh34645-TMEM175
chr4	930000	935000	5001	*	chr4	925000	930000	5001	*	enh34646	genic	79.309	TMEM175	1410.12	TRUE	922	313.41	24856.3	0.105741	enh34646-TMEM175
chr4	945000	950000	5001	*	chr4	925000	930000	5001	*	enh34647	genic	58.9486	TMEM175	1410.12	TRUE	922	87.7589	5173.27	0.0220075	enh34647-TMEM175
chr4	960000	965000	5001	*	chr4	925000	930000	5001	*	enh34648	genic	67.5298	TMEM175	1410.12	TRUE	922	76.1474	5142.22	0.0218754	enh34648-TMEM175
chr4	970000	975000	5001	*	chr4	925000	930000	5001	*	enh34650	intergenic	101.082	TMEM175	1410.12	TRUE	922	76.746	7757.68	0.0330018	enh34650-TMEM175
chr4	980000	985000	5001	*	chr4	925000	930000	5001	*	enh34651	promoter	99.7458	TMEM175	1410.12	TRUE	922	51.9063	5177.44	0.0220252	enh34651-TMEM175
chr4	1000000	1005000	5001	*	chr4	925000	930000	5001	*	enh34654	promoter	119.906	TMEM175	1410.12	TRUE	922	41.7742	5008.98	0.0213086	enh34654-TMEM175
chr4	89300000	89305000	5001	*	chr4	93180000	93185000	5001	*	enh37900	promoter	103.255	LNCPRESS2	66.75	TRUE	925	4.22991	436.758	0.0432043	enh37900-LNCPRESS2
chr4	89300000	89305000	5001	*	chr4	93180000	93185000	5001	*	enh37901	genic	55.8971	LNCPRESS2	66.75	TRUE	925	4.22991	236.44	0.0233887	enh37901-LNCPRESS2
chr4	90235000	90240000	5001	*	chr4	93180000	93185000	5001	*	enh37950	intergenic	89.0998	LNCPRESS2	66.75	TRUE	925	2.43615	217.06	0.0214717	enh37950-LNCPRESS2
chr4	91020000	91025000	5001	*	chr4	93180000	93185000	5001	*	enh37967	intergenic	61.5228	LNCPRESS2	66.75	TRUE	925	10.9014	670.682	0.0663441	enh37967-LNCPRESS2
chr4	92110000	92115000	5001	*	chr4	93180000	93185000	5001	*	enh37971	intergenic	64.6832	LNCPRESS2	66.75	TRUE	925	8.94644	578.685	0.0572437	enh37971-LNCPRESS2
chr4	92265000	92270000	5001	*	chr4	93180000	93185000	5001	*	enh37973	intergenic	64.1396	LNCPRESS2	66.75	TRUE	925	4.3115	276.538	0.0273552	enh37973-LNCPRESS2
chr4	92660000	92665000	5001	*	chr4	93180000	93185000	5001	*	enh37976	intergenic	57.0747	LNCPRESS2	66.75	TRUE	925	5.40972	308.758	0.0305425	enh37976-LNCPRESS2
chr4	92985000	92990000	5001	*	chr4	93180000	93185000	5001	*	enh37978	intergenic	63.8132	LNCPRESS2	66.75	TRUE	925	5.37627	343.077	0.0339373	enh37978-LNCPRESS2
chr4	93020000	93025000	5001	*	chr4	93180000	93185000	5001	*	enh37979	intergenic	68.1177	LNCPRESS2	66.75	TRUE	925	14.8268	1009.97	0.0999066	enh37979-LNCPRESS2
chr4	93025000	93030000	5001	*	chr4	93180000	93185000	5001	*	enh37980	intergenic	62.7971	LNCPRESS2	66.75	TRUE	925	9.40568	590.649	0.0584273	enh37980-LNCPRESS2
chr4	93220000	93225000	5001	*	chr4	93180000	93185000	5001	*	enh37981	promoter	58.2437	LNCPRESS2	66.75	TRUE	925	24.6401	1435.13	0.141964	enh37981-LNCPRESS2
chr4	92265000	92270000	5001	*	chr4	93225000	93230000	5001	*	enh37973	intergenic	64.1396	GRID2	4910.62	TRUE	926	4.68947	300.781	0.0201822	enh37973-GRID2
chr4	92985000	92990000	5001	*	chr4	93225000	93230000	5001	*	enh37978	intergenic	63.8132	GRID2	4910.62	TRUE	926	7.0171	447.784	0.030046	enh37978-GRID2
chr4	93220000	93225000	5001	*	chr4	93225000	93230000	5001	*	enh37981	promoter	58.2437	GRID2	4910.62	TRUE	926	142.577	8304.21	0.557208	enh37981-GRID2
chr4	9370000	9375000	5001	*	chr4	9445000	9450000	5001	*	enh35139	promoter	63.5599	DEFB131	20.375	TRUE	937	22.3378	1419.79	0.0578119	enh35139-DEFB131
chr4	9495000	9500000	5001	*	chr4	9445000	9450000	5001	*	enh35140	intergenic	61.5655	DEFB131	20.375	TRUE	937	29.5214	1817.5	0.0740063	enh35140-DEFB131
chr4	9530000	9535000	5001	*	chr4	9445000	9450000	5001	*	enh35141	intergenic	78.0901	DEFB131	20.375	TRUE	937	14.7631	1152.85	0.0469427	enh35141-DEFB131
chr4	9595000	9600000	5001	*	chr4	9445000	9450000	5001	*	enh35142	intergenic	62.7773	DEFB131	20.375	TRUE	937	23.1487	1453.21	0.059173	enh35142-DEFB131
chr4	9660000	9665000	5001	*	chr4	9445000	9450000	5001	*	enh35143	intergenic	63.5796	DEFB131	20.375	TRUE	937	11.1005	705.766	0.0287379	enh35143-DEFB131
chr4	94680000	94685000	5001	*	chr4	94750000	94755000	5001	*	enh37982	genic	58.5261	ATOH1	29.625	TRUE	938	11.5882	678.211	0.0313347	enh37982-ATOH1
chr4	94735000	94740000	5001	*	chr4	94750000	94755000	5001	*	enh37983	intergenic	65.3659	ATOH1	29.625	TRUE	938	58.6154	3831.45	0.17702	enh37983-ATOH1
chr4	94745000	94750000	5001	*	chr4	94750000	94755000	5001	*	enh37984	promoter	60.2494	ATOH1	29.625	TRUE	938	162.351	9781.53	0.451926	enh37984-ATOH1
chr4	95035000	95040000	5001	*	chr4	94750000	94755000	5001	*	enh37985	intergenic	63.1453	ATOH1	29.625	TRUE	938	10.8137	682.831	0.0315481	enh37985-ATOH1
chr4	95125000	95130000	5001	*	chr4	94750000	94755000	5001	*	enh37986	promoter	96.5233	ATOH1	29.625	TRUE	938	6.00398	579.524	0.0267751	enh37986-ATOH1
chr4	95330000	95335000	5001	*	chr4	94750000	94755000	5001	*	enh37990	intergenic	71.4462	ATOH1	29.625	TRUE	938	6.31945	451.501	0.0208602	enh37990-ATOH1
chr4	94745000	94750000	5001	*	chr4	95035000	95040000	5001	*	enh37984	promoter	60.2494	LOC101929210	749.125	TRUE	939	11.0675	666.809	0.0201713	enh37984-LOC101929210
chr4	95035000	95040000	5001	*	chr4	95035000	95040000	5001	*	enh37985	intergenic	63.1453	LOC101929210	749.125	TRUE	939	368.719	23282.8	0.704317	enh37985-LOC101929210
chr4	95125000	95130000	5001	*	chr4	95035000	95040000	5001	*	enh37986	promoter	96.5233	LOC101929210	749.125	TRUE	939	12.2788	1185.19	0.0358525	enh37986-LOC101929210
chr4	95125000	95130000	5001	*	chr4	95125000	95130000	5001	*	enh37986	promoter	96.5233	SMARCAD1	1136.75	TRUE	940	352.819	34055.2	0.678828	enh37986-SMARCAD1
chr4	95150000	95155000	5001	*	chr4	95125000	95130000	5001	*	enh37987	genic	61.7977	SMARCAD1	1136.75	TRUE	940	31.7887	1964.47	0.0391581	enh37987-SMARCAD1
chr4	94735000	94740000	5001	*	chr4	95215000	95220000	5001	*	enh37983	intergenic	65.3659	HPGDS	233.75	TRUE	941	5.62692	367.809	0.0224169	enh37983-HPGDS
chr4	94745000	94750000	5001	*	chr4	95215000	95220000	5001	*	enh37984	promoter	60.2494	HPGDS	233.75	TRUE	941	6.30831	380.072	0.0231642	enh37984-HPGDS
chr4	95125000	95130000	5001	*	chr4	95215000	95220000	5001	*	enh37986	promoter	96.5233	HPGDS	233.75	TRUE	941	12.3178	1188.95	0.072463	enh37986-HPGDS
chr4	95150000	95155000	5001	*	chr4	95215000	95220000	5001	*	enh37987	genic	61.7977	HPGDS	233.75	TRUE	941	15.7393	972.652	0.0592802	enh37987-HPGDS
chr4	95265000	95270000	5001	*	chr4	95215000	95220000	5001	*	enh37988	intergenic	72.1865	HPGDS	233.75	TRUE	941	15.1925	1096.7	0.0668403	enh37988-HPGDS
chr4	95325000	95330000	5001	*	chr4	95215000	95220000	5001	*	enh37989	intergenic	62.8124	HPGDS	233.75	TRUE	941	20.1056	1262.88	0.0769689	enh37989-HPGDS
chr4	95330000	95335000	5001	*	chr4	95215000	95220000	5001	*	enh37990	intergenic	71.4462	HPGDS	233.75	TRUE	941	11.7864	842.09	0.0513228	enh37990-HPGDS
chr4	95370000	95375000	5001	*	chr4	95215000	95220000	5001	*	enh37991	promoter	111.672	HPGDS	233.75	TRUE	941	5.00215	558.601	0.034045	enh37991-HPGDS
chr4	95405000	95410000	5001	*	chr4	95215000	95220000	5001	*	enh37992	genic	87.1384	HPGDS	233.75	TRUE	941	6.44131	561.285	0.0342087	enh37992-HPGDS
chr4	95425000	95430000	5001	*	chr4	95215000	95220000	5001	*	enh37993	genic	62.4155	HPGDS	233.75	TRUE	941	5.64348	352.241	0.021468	enh37993-HPGDS
chr4	95455000	95460000	5001	*	chr4	95215000	95220000	5001	*	enh37995	genic	82.2917	HPGDS	233.75	TRUE	941	4.76782	392.352	0.0239127	enh37995-HPGDS
chr4	95480000	95485000	5001	*	chr4	95215000	95220000	5001	*	enh37997	genic	62.6253	HPGDS	233.75	TRUE	941	7.38407	462.43	0.0281837	enh37997-HPGDS
chr4	95525000	95530000	5001	*	chr4	95215000	95220000	5001	*	enh37998	genic	60.6414	HPGDS	233.75	TRUE	941	12.3522	749.055	0.0456527	enh37998-HPGDS
chr4	95675000	95680000	5001	*	chr4	95215000	95220000	5001	*	enh37999	promoter	61.9878	HPGDS	233.75	TRUE	941	8.16797	506.314	0.0308583	enh37999-HPGDS
chr4	905000	910000	5001	*	chr4	950000	955000	5001	*	enh34642	genic	92.4939	DGKQ	900.25	TRUE	942	52.6833	4872.88	0.0318925	enh34642-DGKQ
chr4	910000	915000	5001	*	chr4	950000	955000	5001	*	enh34643	genic	73.5033	DGKQ	900.25	TRUE	942	52.4552	3855.63	0.0252347	enh34643-DGKQ
chr4	915000	920000	5001	*	chr4	950000	955000	5001	*	enh34644	genic	65.4006	DGKQ	900.25	TRUE	942	68.31	4467.51	0.0292394	enh34644-DGKQ
chr4	925000	930000	5001	*	chr4	950000	955000	5001	*	enh34645	promoter	113.833	DGKQ	900.25	TRUE	942	86.9279	9895.24	0.0647632	enh34645-DGKQ
chr4	930000	935000	5001	*	chr4	950000	955000	5001	*	enh34646	genic	79.309	DGKQ	900.25	TRUE	942	132.764	10529.4	0.0689137	enh34646-DGKQ
chr4	945000	950000	5001	*	chr4	950000	955000	5001	*	enh34647	genic	58.9486	DGKQ	900.25	TRUE	942	326.036	19219.4	0.125789	enh34647-DGKQ
chr4	960000	965000	5001	*	chr4	950000	955000	5001	*	enh34648	genic	67.5298	DGKQ	900.25	TRUE	942	247.243	16696.3	0.109275	enh34648-DGKQ
chr4	970000	975000	5001	*	chr4	950000	955000	5001	*	enh34650	intergenic	101.082	DGKQ	900.25	TRUE	942	107.595	10876	0.071182	enh34650-DGKQ
chr4	980000	985000	5001	*	chr4	950000	955000	5001	*	enh34651	promoter	99.7458	DGKQ	900.25	TRUE	942	71.6219	7143.98	0.0467566	enh34651-DGKQ
chr4	1000000	1005000	5001	*	chr4	950000	955000	5001	*	enh34654	promoter	119.906	DGKQ	900.25	TRUE	942	34.8846	4182.88	0.0273765	enh34654-DGKQ
chr4	95325000	95330000	5001	*	chr4	95370000	95375000	5001	*	enh37989	intergenic	62.8124	PDLIM5	2967.25	TRUE	943	24.2608	1523.88	0.0225074	enh37989-PDLIM5
chr4	95330000	95335000	5001	*	chr4	95370000	95375000	5001	*	enh37990	intergenic	71.4462	PDLIM5	2967.25	TRUE	943	36.2666	2591.11	0.0382702	enh37990-PDLIM5
chr4	95370000	95375000	5001	*	chr4	95370000	95375000	5001	*	enh37991	promoter	111.672	PDLIM5	2967.25	TRUE	943	353.437	39469.1	0.58295	enh37991-PDLIM5
chr4	95405000	95410000	5001	*	chr4	95370000	95375000	5001	*	enh37992	genic	87.1384	PDLIM5	2967.25	TRUE	943	31.198	2718.54	0.0401524	enh37992-PDLIM5
chr4	95425000	95430000	5001	*	chr4	95370000	95375000	5001	*	enh37993	genic	62.4155	PDLIM5	2967.25	TRUE	943	25.0828	1565.55	0.0231229	enh37993-PDLIM5
chr4	95440000	95445000	5001	*	chr4	95370000	95375000	5001	*	enh37994	genic	80.1626	PDLIM5	2967.25	TRUE	943	26.7558	2144.81	0.0316785	enh37994-PDLIM5
chr4	95455000	95460000	5001	*	chr4	95370000	95375000	5001	*	enh37995	genic	82.2917	PDLIM5	2967.25	TRUE	943	25.8093	2123.89	0.0313695	enh37995-PDLIM5
chr4	95465000	95470000	5001	*	chr4	95370000	95375000	5001	*	enh37996	genic	82.3876	PDLIM5	2967.25	TRUE	943	26.4868	2182.18	0.0322304	enh37996-PDLIM5
chr4	95480000	95485000	5001	*	chr4	95370000	95375000	5001	*	enh37997	genic	62.6253	PDLIM5	2967.25	TRUE	943	23.8428	1493.16	0.0220537	enh37997-PDLIM5
chr4	95525000	95530000	5001	*	chr4	95370000	95375000	5001	*	enh37998	genic	60.6414	PDLIM5	2967.25	TRUE	943	24.1319	1463.39	0.021614	enh37998-PDLIM5
chr4	95265000	95270000	5001	*	chr4	95660000	95665000	5001	*	enh37988	intergenic	72.1865	BMPR1B-AS1	66.125	TRUE	944	5.35625	386.649	0.0206422	enh37988-BMPR1B-AS1
chr4	95325000	95330000	5001	*	chr4	95660000	95665000	5001	*	enh37989	intergenic	62.8124	BMPR1B-AS1	66.125	TRUE	944	7.74362	486.395	0.0259674	enh37989-BMPR1B-AS1
chr4	95330000	95335000	5001	*	chr4	95660000	95665000	5001	*	enh37990	intergenic	71.4462	BMPR1B-AS1	66.125	TRUE	944	8.48882	606.494	0.0323792	enh37990-BMPR1B-AS1
chr4	95370000	95375000	5001	*	chr4	95660000	95665000	5001	*	enh37991	promoter	111.672	BMPR1B-AS1	66.125	TRUE	944	5.24025	585.19	0.0312418	enh37991-BMPR1B-AS1
chr4	95465000	95470000	5001	*	chr4	95660000	95665000	5001	*	enh37996	genic	82.3876	BMPR1B-AS1	66.125	TRUE	944	5.07247	417.909	0.0223111	enh37996-BMPR1B-AS1
chr4	95525000	95530000	5001	*	chr4	95660000	95665000	5001	*	enh37998	genic	60.6414	BMPR1B-AS1	66.125	TRUE	944	6.93224	420.38	0.0224431	enh37998-BMPR1B-AS1
chr4	95675000	95680000	5001	*	chr4	95660000	95665000	5001	*	enh37999	promoter	61.9878	BMPR1B-AS1	66.125	TRUE	944	58.8278	3646.6	0.194683	enh37999-BMPR1B-AS1
chr4	95680000	95685000	5001	*	chr4	95660000	95665000	5001	*	enh38000	genic	61.8972	BMPR1B-AS1	66.125	TRUE	944	48.8837	3025.77	0.161538	enh38000-BMPR1B-AS1
chr4	95835000	95840000	5001	*	chr4	95660000	95665000	5001	*	enh38001	genic	61.791	BMPR1B-AS1	66.125	TRUE	944	11.6239	718.251	0.0383456	enh38001-BMPR1B-AS1
chr4	95980000	95985000	5001	*	chr4	95660000	95665000	5001	*	enh38002	genic	61.4525	BMPR1B-AS1	66.125	TRUE	944	6.49426	399.089	0.0213063	enh38002-BMPR1B-AS1
chr4	95675000	95680000	5001	*	chr4	95675000	95680000	5001	*	enh37999	promoter	61.9878	BMPR1B	1793.88	TRUE	945	454.471	28171.7	0.581947	enh37999-BMPR1B
chr4	95680000	95685000	5001	*	chr4	95675000	95680000	5001	*	enh38000	genic	61.8972	BMPR1B	1793.88	TRUE	945	110.33	6829.14	0.141071	enh38000-BMPR1B
chr4	96050000	96055000	5001	*	chr4	96080000	96085000	5001	*	enh38004	genic	73.0218	UNC5C	2507.62	TRUE	946	20.4325	1492.02	0.0288293	enh38004-UNC5C
chr4	96085000	96090000	5001	*	chr4	96080000	96085000	5001	*	enh38005	genic	63.0913	UNC5C	2507.62	TRUE	946	184.29	11627.1	0.224662	enh38005-UNC5C
chr4	96085000	96090000	5001	*	chr4	96080000	96085000	5001	*	enh38006	genic	58.7094	UNC5C	2507.62	TRUE	946	184.29	10819.5	0.209059	enh38006-UNC5C
chr4	96120000	96125000	5001	*	chr4	96080000	96085000	5001	*	enh38007	genic	63.876	UNC5C	2507.62	TRUE	946	19.1768	1224.94	0.0236687	enh38007-UNC5C
chr4	96130000	96135000	5001	*	chr4	96080000	96085000	5001	*	enh38008	genic	62.0522	UNC5C	2507.62	TRUE	946	21.2575	1319.07	0.0254876	enh38008-UNC5C
chr4	96340000	96345000	5001	*	chr4	96760000	96765000	5001	*	enh38010	genic	62.0523	PDHA2	16	TRUE	947	10.1581	630.33	0.02171	enh38010-PDHA2
chr4	96435000	96440000	5001	*	chr4	96760000	96765000	5001	*	enh38011	genic	59.4988	PDHA2	16	TRUE	947	11.8913	707.516	0.0243685	enh38011-PDHA2
chr4	96445000	96450000	5001	*	chr4	96760000	96765000	5001	*	enh38013	genic	65.1582	PDHA2	16	TRUE	947	9.15338	596.418	0.020542	enh38013-PDHA2
chr4	96635000	96640000	5001	*	chr4	96760000	96765000	5001	*	enh38023	intergenic	61.5405	PDHA2	16	TRUE	947	11.1227	684.494	0.0235755	enh38023-PDHA2
chr4	96750000	96755000	5001	*	chr4	96760000	96765000	5001	*	enh38025	intergenic	65.9167	PDHA2	16	TRUE	947	86.8265	5723.31	0.197124	enh38025-PDHA2
chr4	96790000	96795000	5001	*	chr4	96760000	96765000	5001	*	enh38026	intergenic	64.525	PDHA2	16	TRUE	947	18.3722	1185.47	0.0408303	enh38026-PDHA2
chr4	96815000	96820000	5001	*	chr4	96760000	96765000	5001	*	enh38027	intergenic	70.3961	PDHA2	16	TRUE	947	32.4743	2286.06	0.0787373	enh38027-PDHA2
chr4	96910000	96915000	5001	*	chr4	96760000	96765000	5001	*	enh38028	intergenic	61.7578	PDHA2	16	TRUE	947	10.0468	620.467	0.0213703	enh38028-PDHA2
chr4	96915000	96920000	5001	*	chr4	96760000	96765000	5001	*	enh38029	intergenic	69.102	PDHA2	16	TRUE	947	13.3191	920.375	0.0316998	enh38029-PDHA2
chr4	96935000	96940000	5001	*	chr4	96760000	96765000	5001	*	enh38030	intergenic	64.0623	PDHA2	16	TRUE	947	10.938	700.712	0.0241341	enh38030-PDHA2
chr4	96980000	96985000	5001	*	chr4	96760000	96765000	5001	*	enh38032	intergenic	68.613	PDHA2	16	TRUE	947	9.59759	658.52	0.0226809	enh38032-PDHA2
chr4	9760000	9765000	5001	*	chr4	9780000	9785000	5001	*	enh35147	intergenic	69.0785	DRD5	23.5	TRUE	948	35.1979	2431.42	0.0339176	enh35147-DRD5
chr4	9770000	9775000	5001	*	chr4	9780000	9785000	5001	*	enh35148	intergenic	77.8385	DRD5	23.5	TRUE	948	107.82	8392.53	0.117074	enh35148-DRD5
chr4	9770000	9775000	5001	*	chr4	9780000	9785000	5001	*	enh35149	intergenic	61.9328	DRD5	23.5	TRUE	948	107.82	6677.57	0.0931504	enh35149-DRD5
chr4	9810000	9815000	5001	*	chr4	9780000	9785000	5001	*	enh35150	intergenic	92.5519	DRD5	23.5	TRUE	948	36.7123	3397.79	0.0473983	enh35150-DRD5
chr4	9850000	9855000	5001	*	chr4	9780000	9785000	5001	*	enh35151	genic	83.0408	DRD5	23.5	TRUE	948	17.4015	1445.04	0.0201579	enh35151-DRD5
chr4	9875000	9880000	5001	*	chr4	9780000	9785000	5001	*	enh35153	genic	77.7212	DRD5	23.5	TRUE	948	22.826	1774.07	0.0247478	enh35153-DRD5
chr4	9895000	9900000	5001	*	chr4	9780000	9785000	5001	*	enh35155	genic	73.3407	DRD5	23.5	TRUE	948	20.1374	1476.89	0.0206023	enh35155-DRD5
chr4	9985000	9990000	5001	*	chr4	9780000	9785000	5001	*	enh35164	genic	68.8111	DRD5	23.5	TRUE	948	24.9746	1718.53	0.023973	enh35164-DRD5
chr4	10005000	10010000	5001	*	chr4	9780000	9785000	5001	*	enh35165	genic	99.5559	DRD5	23.5	TRUE	948	16.8417	1676.69	0.0233894	enh35165-DRD5
chr4	10020000	10025000	5001	*	chr4	9780000	9785000	5001	*	enh35167	genic	105.786	DRD5	23.5	TRUE	948	14.8635	1572.35	0.0219338	enh35167-DRD5
chr4	10020000	10025000	5001	*	chr4	9780000	9785000	5001	*	enh35168	promoter	103.176	DRD5	23.5	TRUE	948	14.8635	1533.55	0.0213927	enh35168-DRD5
chr4	925000	930000	5001	*	chr4	980000	985000	5001	*	enh34645	promoter	113.833	IDUA	948.75	TRUE	949	51.9063	5908.63	0.0259495	enh34645-IDUA
chr4	960000	965000	5001	*	chr4	980000	985000	5001	*	enh34648	genic	67.5298	IDUA	948.75	TRUE	949	77.9385	5263.17	0.0231148	enh34648-IDUA
chr4	970000	975000	5001	*	chr4	980000	985000	5001	*	enh34650	intergenic	101.082	IDUA	948.75	TRUE	949	190.754	19281.9	0.0846821	enh34650-IDUA
chr4	980000	985000	5001	*	chr4	980000	985000	5001	*	enh34651	promoter	99.7458	IDUA	948.75	TRUE	949	818.938	81685.7	0.358747	enh34651-IDUA
chr4	990000	995000	5001	*	chr4	980000	985000	5001	*	enh34652	genic	74.8876	IDUA	948.75	TRUE	949	160.483	12018.2	0.0527813	enh34652-IDUA
chr4	995000	1000000	5001	*	chr4	980000	985000	5001	*	enh34653	genic	69.4537	IDUA	948.75	TRUE	949	147.414	10238.4	0.0449652	enh34653-IDUA
chr4	1000000	1005000	5001	*	chr4	980000	985000	5001	*	enh34654	promoter	119.906	IDUA	948.75	TRUE	949	86.7927	10407	0.0457053	enh34654-IDUA
chr4	925000	930000	5001	*	chr4	980000	985000	5001	*	enh34645	promoter	113.833	SLC26A1	126.75	TRUE	950	51.9063	5908.63	0.0259495	enh34645-SLC26A1
chr4	960000	965000	5001	*	chr4	980000	985000	5001	*	enh34648	genic	67.5298	SLC26A1	126.75	TRUE	950	77.9385	5263.17	0.0231148	enh34648-SLC26A1
chr4	970000	975000	5001	*	chr4	980000	985000	5001	*	enh34650	intergenic	101.082	SLC26A1	126.75	TRUE	950	190.754	19281.9	0.0846821	enh34650-SLC26A1
chr4	980000	985000	5001	*	chr4	980000	985000	5001	*	enh34651	promoter	99.7458	SLC26A1	126.75	TRUE	950	818.938	81685.7	0.358747	enh34651-SLC26A1
chr4	990000	995000	5001	*	chr4	980000	985000	5001	*	enh34652	genic	74.8876	SLC26A1	126.75	TRUE	950	160.483	12018.2	0.0527813	enh34652-SLC26A1
chr4	995000	1000000	5001	*	chr4	980000	985000	5001	*	enh34653	genic	69.4537	SLC26A1	126.75	TRUE	950	147.414	10238.4	0.0449652	enh34653-SLC26A1
chr4	1000000	1005000	5001	*	chr4	980000	985000	5001	*	enh34654	promoter	119.906	SLC26A1	126.75	TRUE	950	86.7927	10407	0.0457053	enh34654-SLC26A1
chr4	9760000	9765000	5001	*	chr4	9825000	9830000	5001	*	enh35147	intergenic	69.0785	SLC2A9	4877.5	TRUE	951	18.7871	1297.78	0.0214543	enh35147-SLC2A9
chr4	9770000	9775000	5001	*	chr4	9825000	9830000	5001	*	enh35148	intergenic	77.8385	SLC2A9	4877.5	TRUE	951	19.2573	1498.96	0.02478	enh35148-SLC2A9
chr4	9810000	9815000	5001	*	chr4	9825000	9830000	5001	*	enh35150	intergenic	92.5519	SLC2A9	4877.5	TRUE	951	59.8501	5539.24	0.0915718	enh35150-SLC2A9
chr4	9850000	9855000	5001	*	chr4	9825000	9830000	5001	*	enh35151	genic	83.0408	SLC2A9	4877.5	TRUE	951	55.5354	4611.71	0.0762383	enh35151-SLC2A9
chr4	9870000	9875000	5001	*	chr4	9825000	9830000	5001	*	enh35152	genic	62.1823	SLC2A9	4877.5	TRUE	951	33.3477	2073.64	0.0342802	enh35152-SLC2A9
chr4	9875000	9880000	5001	*	chr4	9825000	9830000	5001	*	enh35153	genic	77.7212	SLC2A9	4877.5	TRUE	951	31.2203	2426.48	0.0401133	enh35153-SLC2A9
chr4	9890000	9895000	5001	*	chr4	9825000	9830000	5001	*	enh35154	genic	59.2269	SLC2A9	4877.5	TRUE	951	25.9599	1537.53	0.0254176	enh35154-SLC2A9
chr4	9895000	9900000	5001	*	chr4	9825000	9830000	5001	*	enh35155	genic	73.3407	SLC2A9	4877.5	TRUE	951	19.2363	1410.81	0.0233227	enh35155-SLC2A9
chr4	9925000	9930000	5001	*	chr4	9825000	9830000	5001	*	enh35158	genic	66.128	SLC2A9	4877.5	TRUE	951	21.2149	1402.9	0.023192	enh35158-SLC2A9
chr4	9925000	9930000	5001	*	chr4	9825000	9830000	5001	*	enh35159	genic	65.9586	SLC2A9	4877.5	TRUE	951	21.2149	1399.31	0.0231326	enh35159-SLC2A9
chr4	9970000	9975000	5001	*	chr4	9825000	9830000	5001	*	enh35163	genic	82.1041	SLC2A9	4877.5	TRUE	951	14.8304	1217.64	0.0201293	enh35163-SLC2A9
chr4	98020000	98025000	5001	*	chr4	98285000	98290000	5001	*	enh38045	intergenic	64.9207	STPG2-AS1	654.625	TRUE	952	13.0369	846.363	0.03138	enh38045-STPG2-AS1
chr4	98270000	98275000	5001	*	chr4	98285000	98290000	5001	*	enh38048	intergenic	55.0277	STPG2-AS1	654.625	TRUE	952	46.7117	2570.43	0.0953021	enh38048-STPG2-AS1
chr4	98275000	98280000	5001	*	chr4	98285000	98290000	5001	*	enh38049	intergenic	56.8317	STPG2-AS1	654.625	TRUE	952	82.7904	4705.12	0.174448	enh38049-STPG2-AS1
chr4	98320000	98325000	5001	*	chr4	98285000	98290000	5001	*	enh38050	genic	61.2964	STPG2-AS1	654.625	TRUE	952	32.7065	2004.79	0.0743301	enh38050-STPG2-AS1
chr4	98335000	98340000	5001	*	chr4	98285000	98290000	5001	*	enh38051	genic	62.0474	STPG2-AS1	654.625	TRUE	952	10.7364	666.166	0.024699	enh38051-STPG2-AS1
chr4	98350000	98355000	5001	*	chr4	98285000	98290000	5001	*	enh38052	genic	64.7619	STPG2-AS1	654.625	TRUE	952	15.3835	996.265	0.0369378	enh38052-STPG2-AS1
chr4	98420000	98425000	5001	*	chr4	98285000	98290000	5001	*	enh38053	intergenic	65.5509	STPG2-AS1	654.625	TRUE	952	15.3707	1007.56	0.0373567	enh38053-STPG2-AS1
chr4	98425000	98430000	5001	*	chr4	98285000	98290000	5001	*	enh38054	intergenic	57.2397	STPG2-AS1	654.625	TRUE	952	9.79915	560.901	0.0207961	enh38054-STPG2-AS1
chr4	98270000	98275000	5001	*	chr4	98480000	98485000	5001	*	enh38048	intergenic	55.0277	STPG2	3401	TRUE	953	15.1293	832.53	0.0409472	enh38048-STPG2
chr4	98275000	98280000	5001	*	chr4	98480000	98485000	5001	*	enh38049	intergenic	56.8317	STPG2	3401	TRUE	953	14.5246	825.46	0.0405995	enh38049-STPG2
chr4	98320000	98325000	5001	*	chr4	98480000	98485000	5001	*	enh38050	genic	61.2964	STPG2	3401	TRUE	953	8.2627	506.473	0.0249104	enh38050-STPG2
chr4	98335000	98340000	5001	*	chr4	98480000	98485000	5001	*	enh38051	genic	62.0474	STPG2	3401	TRUE	953	10.1713	631.105	0.0310403	enh38051-STPG2
chr4	98350000	98355000	5001	*	chr4	98480000	98485000	5001	*	enh38052	genic	64.7619	STPG2	3401	TRUE	953	19.4318	1258.44	0.0618953	enh38052-STPG2
chr4	98420000	98425000	5001	*	chr4	98480000	98485000	5001	*	enh38053	intergenic	65.5509	STPG2	3401	TRUE	953	18.6067	1219.68	0.059989	enh38053-STPG2
chr4	98425000	98430000	5001	*	chr4	98480000	98485000	5001	*	enh38054	intergenic	57.2397	STPG2	3401	TRUE	953	19.8046	1133.61	0.0557556	enh38054-STPG2
chr4	98640000	98645000	5001	*	chr4	98480000	98485000	5001	*	enh38055	genic	59.8684	STPG2	3401	TRUE	953	12.5699	752.541	0.037013	enh38055-STPG2
chr4	98675000	98680000	5001	*	chr4	98480000	98485000	5001	*	enh38056	genic	60.4386	STPG2	3401	TRUE	953	7.60391	459.569	0.0226035	enh38056-STPG2
chr4	98840000	98845000	5001	*	chr4	98480000	98485000	5001	*	enh38058	genic	61.6408	STPG2	3401	TRUE	953	11.1153	685.158	0.0336989	enh38058-STPG2
chr4	99150000	99155000	5001	*	chr4	99180000	99185000	5001	*	enh38064	intergenic	78.1507	RAP1GDS1	2512.62	TRUE	954	31.3797	2452.34	0.0274587	enh38064-RAP1GDS1
chr4	99180000	99185000	5001	*	chr4	99180000	99185000	5001	*	enh38065	promoter	124.391	RAP1GDS1	2512.62	TRUE	954	387.976	48260.9	0.540373	enh38065-RAP1GDS1
chr4	99365000	99370000	5001	*	chr4	99390000	99395000	5001	*	enh38069	intergenic	80.3193	TSPAN5	1762.12	TRUE	955	36.5816	2938.21	0.0277334	enh38069-TSPAN5
chr4	99380000	99385000	5001	*	chr4	99390000	99395000	5001	*	enh38070	intergenic	61.5943	TSPAN5	1762.12	TRUE	955	70.7458	4357.54	0.0411303	enh38070-TSPAN5
chr4	99385000	99390000	5001	*	chr4	99390000	99395000	5001	*	enh38071	intergenic	71.7514	TSPAN5	1762.12	TRUE	955	144.797	10389.4	0.0980641	enh38071-TSPAN5
chr4	99390000	99395000	5001	*	chr4	99390000	99395000	5001	*	enh38072	genic	72.0587	TSPAN5	1762.12	TRUE	955	388.892	28023.1	0.264507	enh38072-TSPAN5
chr4	99395000	99400000	5001	*	chr4	99390000	99395000	5001	*	enh38073	genic	66.6953	TSPAN5	1762.12	TRUE	955	142.213	9484.95	0.0895275	enh38073-TSPAN5
chr4	99400000	99405000	5001	*	chr4	99390000	99395000	5001	*	enh38074	genic	58.2095	TSPAN5	1762.12	TRUE	955	62.6045	3644.17	0.034397	enh38074-TSPAN5
chr4	99420000	99425000	5001	*	chr4	99390000	99395000	5001	*	enh38075	genic	62.8097	TSPAN5	1762.12	TRUE	955	37.8829	2379.41	0.022459	enh38075-TSPAN5
chr4	99665000	99670000	5001	*	chr4	99790000	99795000	5001	*	enh38086	intergenic	65.1164	EIF4E	2672.5	TRUE	956	16.4832	1073.32	0.0208152	enh38086-EIF4E
chr4	99705000	99710000	5001	*	chr4	99790000	99795000	5001	*	enh38087	intergenic	71.5085	EIF4E	2672.5	TRUE	956	21.9233	1567.7	0.0304029	enh38087-EIF4E
chr4	99760000	99765000	5001	*	chr4	99790000	99795000	5001	*	enh38089	intergenic	70.8028	EIF4E	2672.5	TRUE	956	39.1238	2770.08	0.0537207	enh38089-EIF4E
chr4	99835000	99840000	5001	*	chr4	99790000	99795000	5001	*	enh38090	genic	69.352	EIF4E	2672.5	TRUE	956	29.9744	2078.78	0.0403143	enh38090-EIF4E
chr4	99835000	99840000	5001	*	chr4	99790000	99795000	5001	*	enh38091	genic	66.3238	EIF4E	2672.5	TRUE	956	29.9744	1988.02	0.038554	enh38091-EIF4E
chr4	99850000	99855000	5001	*	chr4	99790000	99795000	5001	*	enh38092	promoter	133.095	EIF4E	2672.5	TRUE	956	13.8223	1839.68	0.0356774	enh38092-EIF4E
chr4	99850000	99855000	5001	*	chr4	99790000	99795000	5001	*	enh38093	intergenic	83.8441	EIF4E	2672.5	TRUE	956	13.8223	1158.92	0.0224752	enh38093-EIF4E
chr4	99860000	99865000	5001	*	chr4	99790000	99795000	5001	*	enh38095	intergenic	64.7512	EIF4E	2672.5	TRUE	956	17.9578	1162.79	0.0225503	enh38095-EIF4E
chr4	99865000	99870000	5001	*	chr4	99790000	99795000	5001	*	enh38096	intergenic	61.1404	EIF4E	2672.5	TRUE	956	17.8321	1090.26	0.0211437	enh38096-EIF4E
chr4	99865000	99870000	5001	*	chr4	99790000	99795000	5001	*	enh38097	intergenic	64.5765	EIF4E	2672.5	TRUE	956	17.8321	1151.53	0.022332	enh38097-EIF4E
chr4	99880000	99885000	5001	*	chr4	99790000	99795000	5001	*	enh38099	intergenic	65.765	EIF4E	2672.5	TRUE	956	20.4811	1346.94	0.0261215	enh38099-EIF4E
chr4	99915000	99920000	5001	*	chr4	99790000	99795000	5001	*	enh38101	promoter	120.783	EIF4E	2672.5	TRUE	956	14.4116	1740.67	0.0337572	enh38101-EIF4E
chr4	99965000	99970000	5001	*	chr4	99790000	99795000	5001	*	enh38103	genic	72.9801	EIF4E	2672.5	TRUE	956	14.8054	1080.5	0.0209543	enh38103-EIF4E
chr4	100005000	100010000	5001	*	chr4	99790000	99795000	5001	*	enh38106	promoter	106.112	EIF4E	2672.5	TRUE	956	9.81788	1041.8	0.0202038	enh38106-EIF4E
chr4	99850000	99855000	5001	*	chr4	99915000	99920000	5001	*	enh38092	promoter	133.095	METAP1	2037.5	TRUE	957	25.3786	3377.76	0.0299468	enh38092-METAP1
chr4	99855000	99860000	5001	*	chr4	99915000	99920000	5001	*	enh38094	intergenic	67.8455	METAP1	2037.5	TRUE	957	35.6661	2419.78	0.0214535	enh38094-METAP1
chr4	99890000	99895000	5001	*	chr4	99915000	99920000	5001	*	enh38100	intergenic	65.0629	METAP1	2037.5	TRUE	957	39.0915	2543.41	0.0225495	enh38100-METAP1
chr4	99915000	99920000	5001	*	chr4	99915000	99920000	5001	*	enh38101	promoter	120.783	METAP1	2037.5	TRUE	957	375.243	45322.9	0.401828	enh38101-METAP1
chr4	99930000	99935000	5001	*	chr4	99915000	99920000	5001	*	enh38102	genic	69.3536	METAP1	2037.5	TRUE	957	55.9719	3881.86	0.0344161	enh38102-METAP1
chr4	99975000	99980000	5001	*	chr4	99915000	99920000	5001	*	enh38105	genic	68.5449	METAP1	2037.5	TRUE	957	36.6296	2510.77	0.0222602	enh38105-METAP1
chr4	100005000	100010000	5001	*	chr4	99915000	99920000	5001	*	enh38106	promoter	106.112	METAP1	2037.5	TRUE	957	22.3401	2370.56	0.0210171	enh38106-METAP1
chr4	99850000	99855000	5001	*	chr4	99990000	99995000	5001	*	enh38092	promoter	133.095	ADH5	978.75	TRUE	958	15.0724	2006.06	0.0317037	enh38092-ADH5
chr4	99860000	99865000	5001	*	chr4	99990000	99995000	5001	*	enh38095	intergenic	64.7512	ADH5	978.75	TRUE	958	20.9806	1358.52	0.02147	enh38095-ADH5
chr4	99870000	99875000	5001	*	chr4	99990000	99995000	5001	*	enh38098	intergenic	71.9315	ADH5	978.75	TRUE	958	17.6632	1270.54	0.0200796	enh38098-ADH5
chr4	99915000	99920000	5001	*	chr4	99990000	99995000	5001	*	enh38101	promoter	120.783	ADH5	978.75	TRUE	958	14.1789	1712.57	0.0270654	enh38101-ADH5
chr4	99930000	99935000	5001	*	chr4	99990000	99995000	5001	*	enh38102	genic	69.3536	ADH5	978.75	TRUE	958	21.0771	1461.77	0.0231018	enh38102-ADH5
chr4	99965000	99970000	5001	*	chr4	99990000	99995000	5001	*	enh38103	genic	72.9801	ADH5	978.75	TRUE	958	38.0343	2775.75	0.0438678	enh38103-ADH5
chr4	99970000	99975000	5001	*	chr4	99990000	99995000	5001	*	enh38104	genic	56.0915	ADH5	978.75	TRUE	958	51.1575	2869.5	0.0453495	enh38104-ADH5
chr4	99975000	99980000	5001	*	chr4	99990000	99995000	5001	*	enh38105	genic	68.5449	ADH5	978.75	TRUE	958	65.7719	4508.33	0.0712495	enh38105-ADH5
chr4	100005000	100010000	5001	*	chr4	99990000	99995000	5001	*	enh38106	promoter	106.112	ADH5	978.75	TRUE	958	62.7446	6657.98	0.105223	enh38106-ADH5
chr5	100080000	100085000	5001	*	chr5	100140000	100145000	5001	*	enh44677	intergenic	77.7743	ST8SIA4	2571.62	TRUE	1	20.5344	1597.05	0.0214036	enh44677-ST8SIA4
chr5	100110000	100115000	5001	*	chr5	100140000	100145000	5001	*	enh44678	intergenic	84.0474	ST8SIA4	2571.62	TRUE	1	29.6329	2490.57	0.0333785	enh44678-ST8SIA4
chr5	100115000	100120000	5001	*	chr5	100140000	100145000	5001	*	enh44679	intergenic	94.5844	ST8SIA4	2571.62	TRUE	1	45.7675	4328.89	0.0580156	enh44679-ST8SIA4
chr5	100125000	100130000	5001	*	chr5	100140000	100145000	5001	*	enh44680	intergenic	61.4688	ST8SIA4	2571.62	TRUE	1	55.786	3429.1	0.0459567	enh44680-ST8SIA4
chr5	100130000	100135000	5001	*	chr5	100140000	100145000	5001	*	enh44681	intergenic	58.8245	ST8SIA4	2571.62	TRUE	1	84.3424	4961.4	0.0664924	enh44681-ST8SIA4
chr5	100150000	100155000	5001	*	chr5	100140000	100145000	5001	*	enh44682	genic	62.7513	ST8SIA4	2571.62	TRUE	1	97.4689	6116.3	0.0819703	enh44682-ST8SIA4
chr5	100150000	100155000	5001	*	chr5	100140000	100145000	5001	*	enh44683	genic	54.1938	ST8SIA4	2571.62	TRUE	1	97.4689	5282.21	0.070792	enh44683-ST8SIA4
chr5	100160000	100165000	5001	*	chr5	100140000	100145000	5001	*	enh44684	genic	71.7832	ST8SIA4	2571.62	TRUE	1	59.9298	4301.95	0.0576546	enh44684-ST8SIA4
chr5	100160000	100165000	5001	*	chr5	100140000	100145000	5001	*	enh44685	genic	84.1363	ST8SIA4	2571.62	TRUE	1	59.9298	5042.27	0.0675763	enh44685-ST8SIA4
chr5	100175000	100180000	5001	*	chr5	100140000	100145000	5001	*	enh44686	genic	72.071	ST8SIA4	2571.62	TRUE	1	26.0448	1877.07	0.0251565	enh44686-ST8SIA4
chr5	100205000	100210000	5001	*	chr5	100140000	100145000	5001	*	enh44688	genic	56.6364	ST8SIA4	2571.62	TRUE	1	28.9389	1638.99	0.0219657	enh44688-ST8SIA4
chr5	100235000	100240000	5001	*	chr5	100140000	100145000	5001	*	enh44690	genic	120.229	ST8SIA4	2571.62	TRUE	1	17.2755	2077.01	0.027836	enh44690-ST8SIA4
chr5	100235000	100240000	5001	*	chr5	100140000	100145000	5001	*	enh44691	promoter	93.4311	ST8SIA4	2571.62	TRUE	1	17.2755	1614.07	0.0216317	enh44691-ST8SIA4
chr5	990000	995000	5001	*	chr5	1005000	1010000	5001	*	enh41239	genic	82.0324	NKD2	481.25	TRUE	2	99.098	8129.24	0.0379916	enh41239-NKD2
chr5	990000	995000	5001	*	chr5	1005000	1010000	5001	*	enh41240	genic	72.2598	NKD2	481.25	TRUE	2	99.098	7160.81	0.0334657	enh41240-NKD2
chr5	995000	1000000	5001	*	chr5	1005000	1010000	5001	*	enh41241	promoter	72.8737	NKD2	481.25	TRUE	2	150.089	10937.6	0.0511161	enh41241-NKD2
chr5	1000000	1005000	5001	*	chr5	1005000	1010000	5001	*	enh41242	intergenic	76.5747	NKD2	481.25	TRUE	2	174.093	13331.1	0.0623025	enh41242-NKD2
chr5	1005000	1010000	5001	*	chr5	1005000	1010000	5001	*	enh41243	promoter	81.2829	NKD2	481.25	TRUE	2	930.142	75604.6	0.353335	enh41243-NKD2
chr5	1010000	1015000	5001	*	chr5	1005000	1010000	5001	*	enh41244	genic	66.8561	NKD2	481.25	TRUE	2	133.911	8952.75	0.0418403	enh41244-NKD2
chr5	101545000	101550000	5001	*	chr5	101565000	101570000	5001	*	enh44717	intergenic	73.6025	SLCO4C1	854.5	TRUE	3	30.7211	2261.15	0.026274	enh44717-SLCO4C1
chr5	101550000	101555000	5001	*	chr5	101565000	101570000	5001	*	enh44718	intergenic	55.9099	SLCO4C1	854.5	TRUE	3	46.4514	2597.09	0.0301775	enh44718-SLCO4C1
chr5	101565000	101570000	5001	*	chr5	101565000	101570000	5001	*	enh44719	intergenic	64.2091	SLCO4C1	854.5	TRUE	3	339.705	21812.1	0.253451	enh44719-SLCO4C1
chr5	101565000	101570000	5001	*	chr5	101565000	101570000	5001	*	enh44720	intergenic	59.5945	SLCO4C1	854.5	TRUE	3	339.705	20244.5	0.235236	enh44720-SLCO4C1
chr5	101610000	101615000	5001	*	chr5	101565000	101570000	5001	*	enh44721	genic	63.4015	SLCO4C1	854.5	TRUE	3	30.6472	1943.08	0.022578	enh44721-SLCO4C1
chr5	101630000	101635000	5001	*	chr5	101565000	101570000	5001	*	enh44723	promoter	93.6358	SLCO4C1	854.5	TRUE	3	30.8054	2884.49	0.033517	enh44723-SLCO4C1
chr5	101545000	101550000	5001	*	chr5	101705000	101710000	5001	*	enh44717	intergenic	73.6025	SLCO6A1	837	TRUE	4	10.1046	743.726	0.0207756	enh44717-SLCO6A1
chr5	101630000	101635000	5001	*	chr5	101705000	101710000	5001	*	enh44723	promoter	93.6358	SLCO6A1	837	TRUE	4	16.1594	1513.1	0.0422675	enh44723-SLCO6A1
chr5	101645000	101650000	5001	*	chr5	101705000	101710000	5001	*	enh44724	intergenic	63.4296	SLCO6A1	837	TRUE	4	21.9922	1394.96	0.0389673	enh44724-SLCO6A1
chr5	101730000	101735000	5001	*	chr5	101705000	101710000	5001	*	enh44725	genic	65.1566	SLCO6A1	837	TRUE	4	40.6935	2651.45	0.0740666	enh44725-SLCO6A1
chr5	101775000	101780000	5001	*	chr5	101705000	101710000	5001	*	enh44726	genic	64.7944	SLCO6A1	837	TRUE	4	21.4412	1389.27	0.0388085	enh44726-SLCO6A1
chr5	101785000	101790000	5001	*	chr5	101705000	101710000	5001	*	enh44727	genic	65.3243	SLCO6A1	837	TRUE	4	22.3211	1458.11	0.0407315	enh44727-SLCO6A1
chr5	101815000	101820000	5001	*	chr5	101705000	101710000	5001	*	enh44728	genic	60.253	SLCO6A1	837	TRUE	4	25.155	1515.66	0.0423391	enh44728-SLCO6A1
chr5	101820000	101825000	5001	*	chr5	101705000	101710000	5001	*	enh44729	genic	63.7728	SLCO6A1	837	TRUE	4	11.3425	723.341	0.0202061	enh44729-SLCO6A1
chr5	101865000	101870000	5001	*	chr5	101705000	101710000	5001	*	enh44731	intergenic	80.429	SLCO6A1	837	TRUE	4	10.9247	878.666	0.024545	enh44731-SLCO6A1
chr5	101865000	101870000	5001	*	chr5	101915000	101920000	5001	*	enh44731	intergenic	80.429	LINC00492	207.375	TRUE	5	18.0077	1448.35	0.0292829	enh44731-LINC00492
chr5	101930000	101935000	5001	*	chr5	101915000	101920000	5001	*	enh44732	genic	59.3145	LINC00492	207.375	TRUE	5	55.2583	3277.62	0.0662675	enh44732-LINC00492
chr5	101955000	101960000	5001	*	chr5	101915000	101920000	5001	*	enh44733	genic	65.9635	LINC00492	207.375	TRUE	5	28.7733	1897.99	0.0383738	enh44733-LINC00492
chr5	101960000	101965000	5001	*	chr5	101915000	101920000	5001	*	enh44734	genic	69.9348	LINC00492	207.375	TRUE	5	24.7789	1732.91	0.0350363	enh44734-LINC00492
chr5	101985000	101990000	5001	*	chr5	101915000	101920000	5001	*	enh44735	genic	59.9204	LINC00492	207.375	TRUE	5	28.6719	1718.03	0.0347355	enh44735-LINC00492
chr5	102015000	102020000	5001	*	chr5	101915000	101920000	5001	*	enh44736	intergenic	60.8358	LINC00492	207.375	TRUE	5	21.5974	1313.9	0.0265646	enh44736-LINC00492
chr5	102035000	102040000	5001	*	chr5	101915000	101920000	5001	*	enh44737	intergenic	69.1672	LINC00492	207.375	TRUE	5	14.8878	1029.75	0.0208197	enh44737-LINC00492
chr5	102090000	102095000	5001	*	chr5	101915000	101920000	5001	*	enh44738	intergenic	95.9686	LINC00492	207.375	TRUE	5	15.4283	1480.63	0.0299357	enh44738-LINC00492
chr5	102115000	102120000	5001	*	chr5	101915000	101920000	5001	*	enh44740	intergenic	65.1472	LINC00492	207.375	TRUE	5	15.5166	1010.86	0.0204378	enh44740-LINC00492
chr5	102115000	102120000	5001	*	chr5	101915000	101920000	5001	*	enh44741	intergenic	64.4919	LINC00492	207.375	TRUE	5	15.5166	1000.69	0.0202322	enh44741-LINC00492
chr5	102135000	102140000	5001	*	chr5	101915000	101920000	5001	*	enh44742	intergenic	67.1921	LINC00492	207.375	TRUE	5	19.9074	1337.62	0.0270443	enh44742-LINC00492
chr5	102305000	102310000	5001	*	chr5	101915000	101920000	5001	*	enh44748	genic	59.9448	LINC00492	207.375	TRUE	5	23.105	1385.03	0.0280027	enh44748-LINC00492
chr5	102355000	102360000	5001	*	chr5	101915000	101920000	5001	*	enh44751	genic	69.727	LINC00492	207.375	TRUE	5	14.1931	989.64	0.0200087	enh44751-LINC00492
chr5	102370000	102375000	5001	*	chr5	101915000	101920000	5001	*	enh44753	intergenic	60.7706	LINC00492	207.375	TRUE	5	18.7086	1136.93	0.0229867	enh44753-LINC00492
chr5	102480000	102485000	5001	*	chr5	101915000	101920000	5001	*	enh44757	genic	64.6274	LINC00492	207.375	TRUE	5	15.9106	1028.26	0.0207895	enh44757-LINC00492
chr5	102590000	102595000	5001	*	chr5	101915000	101920000	5001	*	enh44763	promoter	118.888	LINC00492	207.375	TRUE	5	8.37914	996.182	0.020141	enh44763-LINC00492
chr5	101865000	101870000	5001	*	chr5	101940000	101945000	5001	*	enh44731	intergenic	80.429	LINC00491	422.125	TRUE	6	18.7376	1507.04	0.0290182	enh44731-LINC00491
chr5	101930000	101935000	5001	*	chr5	101940000	101945000	5001	*	enh44732	genic	59.3145	LINC00491	422.125	TRUE	6	104.409	6192.95	0.119246	enh44732-LINC00491
chr5	101955000	101960000	5001	*	chr5	101940000	101945000	5001	*	enh44733	genic	65.9635	LINC00491	422.125	TRUE	6	64.693	4267.37	0.0821686	enh44733-LINC00491
chr5	101960000	101965000	5001	*	chr5	101940000	101945000	5001	*	enh44734	genic	69.9348	LINC00491	422.125	TRUE	6	66.2086	4630.29	0.0891566	enh44734-LINC00491
chr5	101985000	101990000	5001	*	chr5	101940000	101945000	5001	*	enh44735	genic	59.9204	LINC00491	422.125	TRUE	6	26.519	1589.03	0.0305969	enh44735-LINC00491
chr5	102090000	102095000	5001	*	chr5	101940000	101945000	5001	*	enh44738	intergenic	95.9686	LINC00491	422.125	TRUE	6	18.8196	1806.1	0.0347765	enh44738-LINC00491
chr5	102200000	102205000	5001	*	chr5	101940000	101945000	5001	*	enh44745	promoter	85.8172	LINC00491	422.125	TRUE	6	13.9418	1196.45	0.0230377	enh44745-LINC00491
chr5	102305000	102310000	5001	*	chr5	101940000	101945000	5001	*	enh44748	genic	59.9448	LINC00491	422.125	TRUE	6	18.1182	1086.09	0.0209128	enh44748-LINC00491
chr5	102200000	102205000	5001	*	chr5	102200000	102205000	5001	*	enh44745	promoter	85.8172	PAM	1289.5	TRUE	7	533.733	45803.4	0.394864	enh44745-PAM
chr5	102200000	102205000	5001	*	chr5	102200000	102205000	5001	*	enh44746	genic	64.0181	PAM	1289.5	TRUE	7	533.733	34168.5	0.294561	enh44746-PAM
chr5	10170000	10175000	5001	*	chr5	10225000	10230000	5001	*	enh41356	intergenic	69.1324	FAM173B	1492.5	TRUE	8	21.7968	1506.87	0.0204266	enh41356-FAM173B
chr5	10170000	10175000	5001	*	chr5	10225000	10230000	5001	*	enh41357	intergenic	82.734	FAM173B	1492.5	TRUE	8	21.7968	1803.34	0.0244455	enh41357-FAM173B
chr5	10200000	10205000	5001	*	chr5	10225000	10230000	5001	*	enh41358	intergenic	64.2559	FAM173B	1492.5	TRUE	8	52.1738	3352.47	0.045445	enh41358-FAM173B
chr5	10225000	10230000	5001	*	chr5	10225000	10230000	5001	*	enh41359	genic	60.5107	FAM173B	1492.5	TRUE	8	405.211	24519.6	0.33238	enh41359-FAM173B
chr5	10250000	10255000	5001	*	chr5	10225000	10230000	5001	*	enh41360	promoter	124.048	FAM173B	1492.5	TRUE	8	35.5849	4414.24	0.059838	enh41360-FAM173B
chr5	10265000	10270000	5001	*	chr5	10225000	10230000	5001	*	enh41361	intergenic	72.6832	FAM173B	1492.5	TRUE	8	22.71	1650.63	0.0223755	enh41361-FAM173B
chr5	102115000	102120000	5001	*	chr5	102420000	102425000	5001	*	enh44740	intergenic	65.1472	GIN1	1593	TRUE	9	13.3853	872.016	0.0202505	enh44740-GIN1
chr5	102115000	102120000	5001	*	chr5	102420000	102425000	5001	*	enh44741	intergenic	64.4919	GIN1	1593	TRUE	9	13.3853	863.244	0.0200468	enh44741-GIN1
chr5	102200000	102205000	5001	*	chr5	102420000	102425000	5001	*	enh44745	promoter	85.8172	GIN1	1593	TRUE	9	13.6894	1174.78	0.0272816	enh44745-GIN1
chr5	102200000	102205000	5001	*	chr5	102420000	102425000	5001	*	enh44746	genic	64.0181	GIN1	1593	TRUE	9	13.6894	876.366	0.0203516	enh44746-GIN1
chr5	102355000	102360000	5001	*	chr5	102420000	102425000	5001	*	enh44751	genic	69.727	GIN1	1593	TRUE	9	18.8237	1312.52	0.0304803	enh44751-GIN1
chr5	102360000	102365000	5001	*	chr5	102420000	102425000	5001	*	enh44752	genic	62.1975	GIN1	1593	TRUE	9	17.765	1104.94	0.0256596	enh44752-GIN1
chr5	102370000	102375000	5001	*	chr5	102420000	102425000	5001	*	enh44753	intergenic	60.7706	GIN1	1593	TRUE	9	27.1835	1651.96	0.0383629	enh44753-GIN1
chr5	102445000	102450000	5001	*	chr5	102420000	102425000	5001	*	enh44754	genic	72.9755	GIN1	1593	TRUE	9	37.3383	2724.78	0.0632766	enh44754-GIN1
chr5	102455000	102460000	5001	*	chr5	102420000	102425000	5001	*	enh44755	promoter	119.803	GIN1	1593	TRUE	9	28.5677	3422.51	0.0794798	enh44755-GIN1
chr5	102475000	102480000	5001	*	chr5	102420000	102425000	5001	*	enh44756	genic	65.3317	GIN1	1593	TRUE	9	19.7739	1291.86	0.0300005	enh44756-GIN1
chr5	102480000	102485000	5001	*	chr5	102420000	102425000	5001	*	enh44757	genic	64.6274	GIN1	1593	TRUE	9	13.6658	883.185	0.0205099	enh44757-GIN1
chr5	102500000	102505000	5001	*	chr5	102420000	102425000	5001	*	enh44758	genic	65.811	GIN1	1593	TRUE	9	13.6047	895.339	0.0207922	enh44758-GIN1
chr5	102545000	102550000	5001	*	chr5	102420000	102425000	5001	*	enh44760	intergenic	78.6521	GIN1	1593	TRUE	9	15.7265	1236.93	0.0287247	enh44760-GIN1
chr5	102445000	102450000	5001	*	chr5	102455000	102460000	5001	*	enh44754	genic	72.9755	PPIP5K2	1805.38	TRUE	10	70.0235	5110	0.0599502	enh44754-PPIP5K2
chr5	102455000	102460000	5001	*	chr5	102455000	102460000	5001	*	enh44755	promoter	119.803	PPIP5K2	1805.38	TRUE	10	310.201	37163.1	0.435995	enh44755-PPIP5K2
chr5	102475000	102480000	5001	*	chr5	102455000	102460000	5001	*	enh44756	genic	65.3317	PPIP5K2	1805.38	TRUE	10	45.0702	2944.51	0.0345448	enh44756-PPIP5K2
chr5	102480000	102485000	5001	*	chr5	102455000	102460000	5001	*	enh44757	genic	64.6274	PPIP5K2	1805.38	TRUE	10	35.2506	2278.15	0.0267271	enh44757-PPIP5K2
chr5	10250000	10255000	5001	*	chr5	10250000	10255000	5001	*	enh41360	promoter	124.048	CCT5	1922.75	TRUE	11	459.158	56957.7	0.41999	enh41360-CCT5
chr5	10265000	10270000	5001	*	chr5	10250000	10255000	5001	*	enh41361	intergenic	72.6832	CCT5	1922.75	TRUE	11	84.7474	6159.72	0.04542	enh41361-CCT5
chr5	10270000	10275000	5001	*	chr5	10250000	10255000	5001	*	enh41362	intergenic	60.5079	CCT5	1922.75	TRUE	11	60.7619	3676.58	0.02711	enh41362-CCT5
chr5	10275000	10280000	5001	*	chr5	10250000	10255000	5001	*	enh41363	intergenic	59.9601	CCT5	1922.75	TRUE	11	48.3354	2898.2	0.0213705	enh41363-CCT5
chr5	102545000	102550000	5001	*	chr5	102590000	102595000	5001	*	enh44760	intergenic	78.6521	C5orf30	1247.5	TRUE	12	24.4314	1921.58	0.0204977	enh44760-C5orf30
chr5	102560000	102565000	5001	*	chr5	102590000	102595000	5001	*	enh44761	intergenic	70.7466	C5orf30	1247.5	TRUE	12	28.4268	2011.1	0.0214526	enh44761-C5orf30
chr5	102565000	102570000	5001	*	chr5	102590000	102595000	5001	*	enh44762	intergenic	62.1414	C5orf30	1247.5	TRUE	12	38.9692	2421.6	0.0258315	enh44762-C5orf30
chr5	102590000	102595000	5001	*	chr5	102590000	102595000	5001	*	enh44763	promoter	118.888	C5orf30	1247.5	TRUE	12	435.334	51756.2	0.55209	enh44763-C5orf30
chr5	102795000	102800000	5001	*	chr5	102590000	102595000	5001	*	enh44770	intergenic	63.5436	C5orf30	1247.5	TRUE	12	30.1623	1916.62	0.0204448	enh44770-C5orf30
chr5	102795000	102800000	5001	*	chr5	102590000	102595000	5001	*	enh44771	intergenic	63.2398	C5orf30	1247.5	TRUE	12	30.1623	1907.46	0.0203471	enh44771-C5orf30
chr5	10250000	10255000	5001	*	chr5	10275000	10280000	5001	*	enh41360	promoter	124.048	CMBL	314.5	TRUE	13	48.3354	5995.92	0.0392958	enh41360-CMBL
chr5	10265000	10270000	5001	*	chr5	10275000	10280000	5001	*	enh41361	intergenic	72.6832	CMBL	314.5	TRUE	13	126.255	9176.61	0.0601413	enh41361-CMBL
chr5	10270000	10275000	5001	*	chr5	10275000	10280000	5001	*	enh41362	intergenic	60.5079	CMBL	314.5	TRUE	13	198.937	12037.3	0.0788893	enh41362-CMBL
chr5	10275000	10280000	5001	*	chr5	10275000	10280000	5001	*	enh41363	intergenic	59.9601	CMBL	314.5	TRUE	13	466.288	27958.7	0.183235	enh41363-CMBL
chr5	10280000	10285000	5001	*	chr5	10275000	10280000	5001	*	enh41364	genic	70.6882	CMBL	314.5	TRUE	13	225.082	15910.6	0.104274	enh41364-CMBL
chr5	10290000	10295000	5001	*	chr5	10275000	10280000	5001	*	enh41365	genic	68.3407	CMBL	314.5	TRUE	13	82.3824	5630.07	0.0368982	enh41365-CMBL
chr5	10305000	10310000	5001	*	chr5	10275000	10280000	5001	*	enh41366	promoter	68.9232	CMBL	314.5	TRUE	13	46.1556	3181.2	0.0208488	enh41366-CMBL
chr5	10350000	10355000	5001	*	chr5	10275000	10280000	5001	*	enh41369	promoter	123.401	CMBL	314.5	TRUE	13	29.8619	3684.98	0.0241505	enh41369-CMBL
chr5	102545000	102550000	5001	*	chr5	102860000	102865000	5001	*	enh44760	intergenic	78.6521	LINC02115	72.5	TRUE	14	8.88755	699.024	0.0223847	enh44760-LINC02115
chr5	102560000	102565000	5001	*	chr5	102860000	102865000	5001	*	enh44761	intergenic	70.7466	LINC02115	72.5	TRUE	14	15.0894	1067.52	0.034185	enh44761-LINC02115
chr5	102565000	102570000	5001	*	chr5	102860000	102865000	5001	*	enh44762	intergenic	62.1414	LINC02115	72.5	TRUE	14	11.1383	692.151	0.0221646	enh44762-LINC02115
chr5	102590000	102595000	5001	*	chr5	102860000	102865000	5001	*	enh44763	promoter	118.888	LINC02115	72.5	TRUE	14	8.15292	969.287	0.0310393	enh44763-LINC02115
chr5	102680000	102685000	5001	*	chr5	102860000	102865000	5001	*	enh44764	intergenic	60.8342	LINC02115	72.5	TRUE	14	11.1492	678.253	0.0217195	enh44764-LINC02115
chr5	102710000	102715000	5001	*	chr5	102860000	102865000	5001	*	enh44765	intergenic	62.5712	LINC02115	72.5	TRUE	14	11.1288	696.343	0.0222988	enh44765-LINC02115
chr5	102785000	102790000	5001	*	chr5	102860000	102865000	5001	*	enh44769	intergenic	64.0721	LINC02115	72.5	TRUE	14	10.1989	653.464	0.0209257	enh44769-LINC02115
chr5	102795000	102800000	5001	*	chr5	102860000	102865000	5001	*	enh44770	intergenic	63.5436	LINC02115	72.5	TRUE	14	17.2422	1095.63	0.0350852	enh44770-LINC02115
chr5	102795000	102800000	5001	*	chr5	102860000	102865000	5001	*	enh44771	intergenic	63.2398	LINC02115	72.5	TRUE	14	17.2422	1090.39	0.0349174	enh44771-LINC02115
chr5	102835000	102840000	5001	*	chr5	102860000	102865000	5001	*	enh44772	intergenic	70.1615	LINC02115	72.5	TRUE	14	41.746	2928.96	0.0937935	enh44772-LINC02115
chr5	102840000	102845000	5001	*	chr5	102860000	102865000	5001	*	enh44773	intergenic	61.0714	LINC02115	72.5	TRUE	14	43.215	2639.2	0.0845145	enh44773-LINC02115
chr5	102895000	102900000	5001	*	chr5	102860000	102865000	5001	*	enh44774	promoter	95.8719	LINC02115	72.5	TRUE	14	16.2129	1554.36	0.0497748	enh44774-LINC02115
chr5	102565000	102570000	5001	*	chr5	102880000	102885000	5001	*	enh44762	intergenic	62.1414	NUDT12	596.875	TRUE	15	13.0159	808.825	0.0243103	enh44762-NUDT12
chr5	102590000	102595000	5001	*	chr5	102880000	102885000	5001	*	enh44763	promoter	118.888	NUDT12	596.875	TRUE	15	11.0092	1308.87	0.0393399	enh44763-NUDT12
chr5	102740000	102745000	5001	*	chr5	102880000	102885000	5001	*	enh44767	intergenic	59.5586	NUDT12	596.875	TRUE	15	12.6578	753.881	0.0226589	enh44767-NUDT12
chr5	102835000	102840000	5001	*	chr5	102880000	102885000	5001	*	enh44772	intergenic	70.1615	NUDT12	596.875	TRUE	15	14.8672	1043.11	0.0313519	enh44772-NUDT12
chr5	102840000	102845000	5001	*	chr5	102880000	102885000	5001	*	enh44773	intergenic	61.0714	NUDT12	596.875	TRUE	15	24.7785	1513.26	0.045483	enh44773-NUDT12
chr5	102895000	102900000	5001	*	chr5	102880000	102885000	5001	*	enh44774	promoter	95.8719	NUDT12	596.875	TRUE	15	59.0721	5663.35	0.17022	enh44774-NUDT12
chr5	102920000	102925000	5001	*	chr5	102880000	102885000	5001	*	enh44775	intergenic	62.8742	NUDT12	596.875	TRUE	15	16.3667	1029.04	0.0309292	enh44775-NUDT12
chr5	10305000	10310000	5001	*	chr5	10350000	10355000	5001	*	enh41366	promoter	68.9232	2024-03-06	3287.25	TRUE	16	51.2198	3530.23	0.0223051	enh41366-MARCH6
chr5	10330000	10335000	5001	*	chr5	10350000	10355000	5001	*	enh41367	intergenic	70.9671	2024-03-06	3287.25	TRUE	16	77.2118	5479.5	0.0346212	enh41367-MARCH6
chr5	10335000	10340000	5001	*	chr5	10350000	10355000	5001	*	enh41368	intergenic	67.8713	2024-03-06	3287.25	TRUE	16	108.991	7397.35	0.0467388	enh41368-MARCH6
chr5	10350000	10355000	5001	*	chr5	10350000	10355000	5001	*	enh41369	promoter	123.401	2024-03-06	3287.25	TRUE	16	445.034	54917.5	0.346986	enh41369-MARCH6
chr5	10360000	10365000	5001	*	chr5	10350000	10355000	5001	*	enh41370	genic	80.2601	2024-03-06	3287.25	TRUE	16	91.0309	7306.15	0.0461625	enh41370-MARCH6
chr5	10365000	10370000	5001	*	chr5	10350000	10355000	5001	*	enh41371	genic	68.5674	2024-03-06	3287.25	TRUE	16	71.698	4916.15	0.0310618	enh41371-MARCH6
chr5	10365000	10370000	5001	*	chr5	10350000	10355000	5001	*	enh41372	genic	64.6373	2024-03-06	3287.25	TRUE	16	71.698	4634.37	0.0292814	enh41372-MARCH6
chr5	10370000	10375000	5001	*	chr5	10350000	10355000	5001	*	enh41373	genic	58.147	2024-03-06	3287.25	TRUE	16	63.4432	3689.03	0.0233085	enh41373-MARCH6
chr5	10420000	10425000	5001	*	chr5	10440000	10445000	5001	*	enh41378	genic	93.5466	ROPN1L-AS1	462.75	TRUE	17	64.2246	6007.99	0.0340836	enh41378-ROPN1L-AS1
chr5	10440000	10445000	5001	*	chr5	10440000	10445000	5001	*	enh41379	promoter	100.563	ROPN1L-AS1	462.75	TRUE	17	433.336	43577.5	0.247217	enh41379-ROPN1L-AS1
chr5	10445000	10450000	5001	*	chr5	10440000	10445000	5001	*	enh41380	genic	71.3879	ROPN1L-AS1	462.75	TRUE	17	158.259	11297.8	0.0640929	enh41380-ROPN1L-AS1
chr5	10450000	10455000	5001	*	chr5	10440000	10445000	5001	*	enh41381	genic	65.8905	ROPN1L-AS1	462.75	TRUE	17	73.6342	4851.79	0.0275244	enh41381-ROPN1L-AS1
chr5	10455000	10460000	5001	*	chr5	10440000	10445000	5001	*	enh41382	genic	80.63	ROPN1L-AS1	462.75	TRUE	17	50.2347	4050.43	0.0229782	enh41382-ROPN1L-AS1
chr5	10420000	10425000	5001	*	chr5	10440000	10445000	5001	*	enh41378	genic	93.5466	ROPN1L	858.5	TRUE	18	64.2246	6007.99	0.0340836	enh41378-ROPN1L
chr5	10440000	10445000	5001	*	chr5	10440000	10445000	5001	*	enh41379	promoter	100.563	ROPN1L	858.5	TRUE	18	433.336	43577.5	0.247217	enh41379-ROPN1L
chr5	10445000	10450000	5001	*	chr5	10440000	10445000	5001	*	enh41380	genic	71.3879	ROPN1L	858.5	TRUE	18	158.259	11297.8	0.0640929	enh41380-ROPN1L
chr5	10450000	10455000	5001	*	chr5	10440000	10445000	5001	*	enh41381	genic	65.8905	ROPN1L	858.5	TRUE	18	73.6342	4851.79	0.0275244	enh41381-ROPN1L
chr5	10455000	10460000	5001	*	chr5	10440000	10445000	5001	*	enh41382	genic	80.63	ROPN1L	858.5	TRUE	18	50.2347	4050.43	0.0229782	enh41382-ROPN1L
chr5	103270000	103275000	5001	*	chr5	104435000	104440000	5001	*	enh44778	intergenic	68.2412	RAB9BP1	8.375	TRUE	19	5.74858	392.29	0.0218491	enh44778-RAB9BP1
chr5	104445000	104450000	5001	*	chr5	104435000	104440000	5001	*	enh44792	intergenic	65.6621	RAB9BP1	8.375	TRUE	19	83.0178	5451.12	0.303607	enh44792-RAB9BP1
chr5	104565000	104570000	5001	*	chr5	104435000	104440000	5001	*	enh44793	intergenic	65.1693	RAB9BP1	8.375	TRUE	19	12.9212	842.067	0.0468999	enh44793-RAB9BP1
chr5	104835000	104840000	5001	*	chr5	104435000	104440000	5001	*	enh44795	intergenic	68.5625	RAB9BP1	8.375	TRUE	19	5.30493	363.72	0.0202578	enh44795-RAB9BP1
chr5	104845000	104850000	5001	*	chr5	104435000	104440000	5001	*	enh44796	intergenic	66.152	RAB9BP1	8.375	TRUE	19	6.59323	436.155	0.0242922	enh44796-RAB9BP1
chr5	10465000	10470000	5001	*	chr5	10490000	10495000	5001	*	enh41383	intergenic	63.5188	LINC02212	122.25	TRUE	20	62.1251	3946.11	0.0218991	enh41383-LINC02212
chr5	10490000	10495000	5001	*	chr5	10490000	10495000	5001	*	enh41384	intergenic	83.2551	LINC02212	122.25	TRUE	20	474.864	39534.9	0.219401	enh41384-LINC02212
chr5	10490000	10495000	5001	*	chr5	10490000	10495000	5001	*	enh41385	genic	65.259	LINC02212	122.25	TRUE	20	474.864	30989.2	0.171976	enh41385-LINC02212
chr5	10505000	10510000	5001	*	chr5	10490000	10495000	5001	*	enh41386	genic	80.8796	LINC02212	122.25	TRUE	20	87.0972	7044.39	0.0390932	enh41386-LINC02212
chr5	10505000	10510000	5001	*	chr5	10490000	10495000	5001	*	enh41387	genic	59.5423	LINC02212	122.25	TRUE	20	87.0972	5185.97	0.0287798	enh41387-LINC02212
chr5	965000	970000	5001	*	chr5	1050000	1055000	5001	*	enh41237	intergenic	66.4418	SLC12A7	1021.38	TRUE	21	34.7334	2307.75	0.0241623	enh41237-SLC12A7
chr5	990000	995000	5001	*	chr5	1050000	1055000	5001	*	enh41239	genic	82.0324	SLC12A7	1021.38	TRUE	21	34.5734	2836.14	0.0296946	enh41239-SLC12A7
chr5	990000	995000	5001	*	chr5	1050000	1055000	5001	*	enh41240	genic	72.2598	SLC12A7	1021.38	TRUE	21	34.5734	2498.27	0.0261571	enh41240-SLC12A7
chr5	995000	1000000	5001	*	chr5	1050000	1055000	5001	*	enh41241	promoter	72.8737	SLC12A7	1021.38	TRUE	21	41.1329	2997.51	0.0313842	enh41241-SLC12A7
chr5	1000000	1005000	5001	*	chr5	1050000	1055000	5001	*	enh41242	intergenic	76.5747	SLC12A7	1021.38	TRUE	21	36.3113	2780.53	0.0291124	enh41242-SLC12A7
chr5	1005000	1010000	5001	*	chr5	1050000	1055000	5001	*	enh41243	promoter	81.2829	SLC12A7	1021.38	TRUE	21	45.1482	3669.77	0.0384229	enh41243-SLC12A7
chr5	1010000	1015000	5001	*	chr5	1050000	1055000	5001	*	enh41244	genic	66.8561	SLC12A7	1021.38	TRUE	21	46.6245	3117.14	0.0326367	enh41244-SLC12A7
chr5	1105000	1110000	5001	*	chr5	1050000	1055000	5001	*	enh41245	genic	92.2755	SLC12A7	1021.38	TRUE	21	30.2029	2786.99	0.02918	enh41245-SLC12A7
chr5	1110000	1115000	5001	*	chr5	1050000	1055000	5001	*	enh41246	promoter	73.8046	SLC12A7	1021.38	TRUE	21	46.312	3418.04	0.0357872	enh41246-SLC12A7
chr5	1140000	1145000	5001	*	chr5	1050000	1055000	5001	*	enh41249	intergenic	68.1052	SLC12A7	1021.38	TRUE	21	34.6264	2358.24	0.024691	enh41249-SLC12A7
chr5	1160000	1165000	5001	*	chr5	1050000	1055000	5001	*	enh41252	intergenic	63.1099	SLC12A7	1021.38	TRUE	21	30.3589	1915.95	0.0200601	enh41252-SLC12A7
chr5	1165000	1170000	5001	*	chr5	1050000	1055000	5001	*	enh41253	intergenic	87.4659	SLC12A7	1021.38	TRUE	21	24.1416	2111.57	0.0221083	enh41253-SLC12A7
chr5	10490000	10495000	5001	*	chr5	10505000	10510000	5001	*	enh41384	intergenic	83.2551	LINC02213	263.875	TRUE	22	87.0972	7251.29	0.040243	enh41384-LINC02213
chr5	10490000	10495000	5001	*	chr5	10505000	10510000	5001	*	enh41385	genic	65.259	LINC02213	263.875	TRUE	22	87.0972	5683.87	0.0315442	enh41385-LINC02213
chr5	10505000	10510000	5001	*	chr5	10505000	10510000	5001	*	enh41386	genic	80.8796	LINC02213	263.875	TRUE	22	498.521	40320.2	0.223768	enh41386-LINC02213
chr5	10505000	10510000	5001	*	chr5	10505000	10510000	5001	*	enh41387	genic	59.5423	LINC02213	263.875	TRUE	22	498.521	29683.1	0.164734	enh41387-LINC02213
chr5	10525000	10530000	5001	*	chr5	10505000	10510000	5001	*	enh41388	intergenic	74.2005	LINC02213	263.875	TRUE	22	80.4716	5971.03	0.0331379	enh41388-LINC02213
chr5	10535000	10540000	5001	*	chr5	10505000	10510000	5001	*	enh41389	intergenic	87.998	LINC02213	263.875	TRUE	22	63.4323	5581.92	0.0309784	enh41389-LINC02213
chr5	10540000	10545000	5001	*	chr5	10505000	10510000	5001	*	enh41390	intergenic	65.4902	LINC02213	263.875	TRUE	22	55.4922	3634.19	0.020169	enh41390-LINC02213
chr5	10560000	10565000	5001	*	chr5	10505000	10510000	5001	*	enh41394	promoter	91.438	LINC02213	263.875	TRUE	22	46.0907	4214.44	0.0233892	enh41394-LINC02213
chr5	10575000	10580000	5001	*	chr5	10505000	10510000	5001	*	enh41396	genic	81.2158	LINC02213	263.875	TRUE	22	44.5933	3621.68	0.0200995	enh41396-LINC02213
chr5	10535000	10540000	5001	*	chr5	10560000	10565000	5001	*	enh41389	intergenic	87.998	ANKRD33B	2476.5	TRUE	23	67.1914	5912.71	0.0241528	enh41389-ANKRD33B
chr5	10540000	10545000	5001	*	chr5	10560000	10565000	5001	*	enh41390	intergenic	65.4902	ANKRD33B	2476.5	TRUE	23	95.5525	6257.75	0.0255622	enh41390-ANKRD33B
chr5	10555000	10560000	5001	*	chr5	10560000	10565000	5001	*	enh41391	intergenic	59.5015	ANKRD33B	2476.5	TRUE	23	267.38	15909.5	0.0649885	enh41391-ANKRD33B
chr5	10555000	10560000	5001	*	chr5	10560000	10565000	5001	*	enh41392	intergenic	67.8073	ANKRD33B	2476.5	TRUE	23	267.38	18130.3	0.0740602	enh41392-ANKRD33B
chr5	10560000	10565000	5001	*	chr5	10560000	10565000	5001	*	enh41393	intergenic	60.2656	ANKRD33B	2476.5	TRUE	23	625.361	37687.7	0.15395	enh41393-ANKRD33B
chr5	10560000	10565000	5001	*	chr5	10560000	10565000	5001	*	enh41394	promoter	91.438	ANKRD33B	2476.5	TRUE	23	625.361	57181.7	0.233581	enh41394-ANKRD33B
chr5	10570000	10575000	5001	*	chr5	10560000	10565000	5001	*	enh41395	genic	60.0751	ANKRD33B	2476.5	TRUE	23	104.364	6269.7	0.025611	enh41395-ANKRD33B
chr5	10575000	10580000	5001	*	chr5	10560000	10565000	5001	*	enh41396	genic	81.2158	ANKRD33B	2476.5	TRUE	23	94.0039	7634.6	0.0311865	enh41396-ANKRD33B
chr5	105975000	105980000	5001	*	chr5	106150000	106155000	5001	*	enh44808	intergenic	63.791	LINC01950	1156.25	TRUE	24	11.0337	703.853	0.0248277	enh44808-LINC01950
chr5	106015000	106020000	5001	*	chr5	106150000	106155000	5001	*	enh44809	intergenic	63.3461	LINC01950	1156.25	TRUE	24	13.8094	874.772	0.0308566	enh44809-LINC01950
chr5	106120000	106125000	5001	*	chr5	106150000	106155000	5001	*	enh44810	intergenic	65.4769	LINC01950	1156.25	TRUE	24	31.7397	2078.22	0.0733069	enh44810-LINC01950
chr5	106120000	106125000	5001	*	chr5	106150000	106155000	5001	*	enh44811	intergenic	67.8839	LINC01950	1156.25	TRUE	24	31.7397	2154.62	0.0760018	enh44811-LINC01950
chr5	106175000	106180000	5001	*	chr5	106150000	106155000	5001	*	enh44812	genic	60.7617	LINC01950	1156.25	TRUE	24	38.1948	2320.78	0.0818631	enh44812-LINC01950
chr5	106195000	106200000	5001	*	chr5	106150000	106155000	5001	*	enh44813	genic	64.2168	LINC01950	1156.25	TRUE	24	21.0416	1351.22	0.0476629	enh44813-LINC01950
chr5	106230000	106235000	5001	*	chr5	106150000	106155000	5001	*	enh44814	genic	73.2484	LINC01950	1156.25	TRUE	24	11.7122	857.896	0.0302614	enh44814-LINC01950
chr5	106905000	106910000	5001	*	chr5	106150000	106155000	5001	*	enh44830	genic	75.1017	LINC01950	1156.25	TRUE	24	7.65608	574.985	0.020282	enh44830-LINC01950
chr5	106630000	106635000	5001	*	chr5	106710000	106715000	5001	*	enh44816	intergenic	68.5381	EFNA5	2278.75	TRUE	25	21.696	1487.01	0.0244195	enh44816-EFNA5
chr5	106630000	106635000	5001	*	chr5	106710000	106715000	5001	*	enh44817	intergenic	66.6732	EFNA5	2278.75	TRUE	25	21.696	1446.54	0.0237551	enh44817-EFNA5
chr5	106695000	106700000	5001	*	chr5	106710000	106715000	5001	*	enh44819	intergenic	73.3819	EFNA5	2278.75	TRUE	25	42.4917	3118.12	0.0512056	enh44819-EFNA5
chr5	106695000	106700000	5001	*	chr5	106710000	106715000	5001	*	enh44820	intergenic	69.6258	EFNA5	2278.75	TRUE	25	42.4917	2958.52	0.0485846	enh44820-EFNA5
chr5	106700000	106705000	5001	*	chr5	106710000	106715000	5001	*	enh44821	intergenic	84.4457	EFNA5	2278.75	TRUE	25	50.7762	4287.83	0.0704145	enh44821-EFNA5
chr5	106705000	106710000	5001	*	chr5	106710000	106715000	5001	*	enh44822	intergenic	66.3243	EFNA5	2278.75	TRUE	25	159.244	10561.7	0.173444	enh44822-EFNA5
chr5	106720000	106725000	5001	*	chr5	106710000	106715000	5001	*	enh44823	genic	90.1735	EFNA5	2278.75	TRUE	25	106.817	9632.08	0.158177	enh44823-EFNA5
chr5	106760000	106765000	5001	*	chr5	106710000	106715000	5001	*	enh44824	genic	67.8003	EFNA5	2278.75	TRUE	25	23.9866	1626.3	0.026707	enh44824-EFNA5
chr5	10635000	10640000	5001	*	chr5	10675000	10680000	5001	*	enh41404	genic	88.5962	DAP	3111.88	TRUE	26	37.4964	3322.04	0.0244604	enh41404-DAP
chr5	10640000	10645000	5001	*	chr5	10675000	10680000	5001	*	enh41405	genic	70.5345	DAP	3111.88	TRUE	26	40.4521	2853.27	0.0210089	enh41405-DAP
chr5	10660000	10665000	5001	*	chr5	10675000	10680000	5001	*	enh41406	intergenic	65.6951	DAP	3111.88	TRUE	26	74.3009	4881.2	0.0359407	enh41406-DAP
chr5	10660000	10665000	5001	*	chr5	10675000	10680000	5001	*	enh41407	intergenic	67.5812	DAP	3111.88	TRUE	26	74.3009	5021.34	0.0369725	enh41407-DAP
chr5	10670000	10675000	5001	*	chr5	10675000	10680000	5001	*	enh41408	intergenic	76.2682	DAP	3111.88	TRUE	26	209.423	15972.3	0.117606	enh41408-DAP
chr5	10680000	10685000	5001	*	chr5	10675000	10680000	5001	*	enh41409	genic	69.2002	DAP	3111.88	TRUE	26	230.633	15959.8	0.117513	enh41409-DAP
chr5	10685000	10690000	5001	*	chr5	10675000	10680000	5001	*	enh41410	genic	66.9991	DAP	3111.88	TRUE	26	98.7269	6614.61	0.0487039	enh41410-DAP
chr5	10695000	10700000	5001	*	chr5	10675000	10680000	5001	*	enh41411	genic	61.0293	DAP	3111.88	TRUE	26	51.0319	3114.44	0.0229319	enh41411-DAP
chr5	10700000	10705000	5001	*	chr5	10675000	10680000	5001	*	enh41412	genic	62.7538	DAP	3111.88	TRUE	26	58.6444	3680.16	0.0270973	enh41412-DAP
chr5	10705000	10710000	5001	*	chr5	10675000	10680000	5001	*	enh41413	genic	88.1085	DAP	3111.88	TRUE	26	36.201	3189.61	0.0234854	enh41413-DAP
chr5	106630000	106635000	5001	*	chr5	107190000	107195000	5001	*	enh44816	intergenic	68.5381	FBXL17	5317	TRUE	27	7.11314	487.521	0.0222934	enh44816-FBXL17
chr5	106630000	106635000	5001	*	chr5	107190000	107195000	5001	*	enh44817	intergenic	66.6732	FBXL17	5317	TRUE	27	7.11314	474.256	0.0216868	enh44817-FBXL17
chr5	106905000	106910000	5001	*	chr5	107190000	107195000	5001	*	enh44830	genic	75.1017	FBXL17	5317	TRUE	27	6.4856	487.08	0.0222732	enh44830-FBXL17
chr5	107090000	107095000	5001	*	chr5	107190000	107195000	5001	*	enh44836	intergenic	57.056	FBXL17	5317	TRUE	27	7.77411	443.56	0.0202832	enh44836-FBXL17
chr5	107145000	107150000	5001	*	chr5	107190000	107195000	5001	*	enh44837	intergenic	74.9759	FBXL17	5317	TRUE	27	24.6705	1849.69	0.084583	enh44837-FBXL17
chr5	107225000	107230000	5001	*	chr5	107190000	107195000	5001	*	enh44838	genic	76.1235	FBXL17	5317	TRUE	27	29.3471	2234.01	0.102157	enh44838-FBXL17
chr5	107335000	107340000	5001	*	chr5	107190000	107195000	5001	*	enh44839	genic	67.1542	FBXL17	5317	TRUE	27	12.4251	834.399	0.0381555	enh44839-FBXL17
chr5	107595000	107600000	5001	*	chr5	107190000	107195000	5001	*	enh44841	genic	67.3181	FBXL17	5317	TRUE	27	7.0851	476.955	0.0218103	enh44841-FBXL17
chr5	108055000	108060000	5001	*	chr5	108060000	108065000	5001	*	enh44859	intergenic	71.6436	LINC01023	891.75	TRUE	28	154.418	11063.1	0.0980108	enh44859-LINC01023
chr5	108060000	108065000	5001	*	chr5	108060000	108065000	5001	*	enh44860	promoter	111.053	LINC01023	891.75	TRUE	28	438.206	48664.2	0.43113	enh44860-LINC01023
chr5	108080000	108085000	5001	*	chr5	108060000	108065000	5001	*	enh44861	promoter	115.348	LINC01023	891.75	TRUE	28	42.2023	4867.97	0.0431267	enh44861-LINC01023
chr5	108055000	108060000	5001	*	chr5	108080000	108085000	5001	*	enh44859	intergenic	71.6436	FER	3528.5	TRUE	29	35.2685	2526.76	0.023842	enh44859-FER
chr5	108060000	108065000	5001	*	chr5	108080000	108085000	5001	*	enh44860	promoter	111.053	FER	3528.5	TRUE	29	42.2023	4686.7	0.0442227	enh44860-FER
chr5	108080000	108085000	5001	*	chr5	108080000	108085000	5001	*	enh44861	promoter	115.348	FER	3528.5	TRUE	29	487.473	56229.2	0.530567	enh44861-FER
chr5	108100000	108105000	5001	*	chr5	108080000	108085000	5001	*	enh44862	genic	68.7297	FER	3528.5	TRUE	29	32.313	2220.86	0.0209556	enh44862-FER
chr5	108650000	108655000	5001	*	chr5	108670000	108675000	5001	*	enh44874	intergenic	58.6393	PJA2	2383.12	TRUE	30	40.1985	2357.21	0.0320787	enh44874-PJA2
chr5	108660000	108665000	5001	*	chr5	108670000	108675000	5001	*	enh44875	intergenic	68.3051	PJA2	2383.12	TRUE	30	93.8758	6412.2	0.0872619	enh44875-PJA2
chr5	108660000	108665000	5001	*	chr5	108670000	108675000	5001	*	enh44876	intergenic	65.6145	PJA2	2383.12	TRUE	30	93.8758	6159.61	0.0838246	enh44876-PJA2
chr5	108665000	108670000	5001	*	chr5	108670000	108675000	5001	*	enh44877	intergenic	63.9625	PJA2	2383.12	TRUE	30	172.637	11042.3	0.150272	enh44877-PJA2
chr5	108685000	108690000	5001	*	chr5	108670000	108675000	5001	*	enh44878	genic	61.4618	PJA2	2383.12	TRUE	30	73.6327	4525.6	0.0615877	enh44878-PJA2
chr5	108720000	108725000	5001	*	chr5	108670000	108675000	5001	*	enh44879	genic	65.1317	PJA2	2383.12	TRUE	30	31.5068	2052.09	0.0279264	enh44879-PJA2
chr5	108745000	108750000	5001	*	chr5	108670000	108675000	5001	*	enh44881	promoter	132.036	PJA2	2383.12	TRUE	30	18.3911	2428.28	0.0330459	enh44881-PJA2
chr5	109025000	109030000	5001	*	chr5	109025000	109030000	5001	*	enh44893	promoter	124.643	MAN2A1	3260	TRUE	31	374.667	46699.7	0.325183	enh44893-MAN2A1
chr5	109025000	109030000	5001	*	chr5	109025000	109030000	5001	*	enh44894	genic	85.8897	MAN2A1	3260	TRUE	31	374.667	32180.1	0.224078	enh44894-MAN2A1
chr5	109030000	109035000	5001	*	chr5	109025000	109030000	5001	*	enh44895	genic	57.6758	MAN2A1	3260	TRUE	31	144.358	8325.93	0.0579757	enh44895-MAN2A1
chr5	109025000	109030000	5001	*	chr5	109215000	109220000	5001	*	enh44893	promoter	124.643	LINC01848	18.75	TRUE	32	13.8947	1731.88	0.0319598	enh44893-LINC01848
chr5	109025000	109030000	5001	*	chr5	109215000	109220000	5001	*	enh44894	genic	85.8897	LINC01848	18.75	TRUE	32	13.8947	1193.41	0.022023	enh44894-LINC01848
chr5	109165000	109170000	5001	*	chr5	109215000	109220000	5001	*	enh44898	genic	71.8836	LINC01848	18.75	TRUE	32	22.1786	1594.28	0.0294207	enh44898-LINC01848
chr5	109210000	109215000	5001	*	chr5	109215000	109220000	5001	*	enh44899	intergenic	60.8312	LINC01848	18.75	TRUE	32	184.798	11241.5	0.207449	enh44899-LINC01848
chr5	109235000	109240000	5001	*	chr5	109215000	109220000	5001	*	enh44900	intergenic	69.2611	LINC01848	18.75	TRUE	32	65.2639	4520.25	0.0834161	enh44900-LINC01848
chr5	109265000	109270000	5001	*	chr5	109215000	109220000	5001	*	enh44901	intergenic	60.8409	LINC01848	18.75	TRUE	32	19.7357	1200.74	0.0221583	enh44901-LINC01848
chr5	109270000	109275000	5001	*	chr5	109215000	109220000	5001	*	enh44902	intergenic	86.5405	LINC01848	18.75	TRUE	32	19.84	1716.96	0.0316847	enh44902-LINC01848
chr5	109295000	109300000	5001	*	chr5	109215000	109220000	5001	*	enh44903	intergenic	76.9462	LINC01848	18.75	TRUE	32	19.8498	1527.37	0.0281859	enh44903-LINC01848
chr5	109295000	109300000	5001	*	chr5	109215000	109220000	5001	*	enh44904	intergenic	65.7373	LINC01848	18.75	TRUE	32	19.8498	1304.87	0.02408	enh44904-LINC01848
chr5	10875000	10880000	5001	*	chr5	10970000	10975000	5001	*	enh41431	intergenic	81.1746	CTNND2	3998.12	TRUE	33	13.379	1086.04	0.0213667	enh41431-CTNND2
chr5	10910000	10915000	5001	*	chr5	10970000	10975000	5001	*	enh41432	intergenic	76.0482	CTNND2	3998.12	TRUE	33	18.788	1428.79	0.0281101	enh41432-CTNND2
chr5	10975000	10980000	5001	*	chr5	10970000	10975000	5001	*	enh41433	genic	62.8779	CTNND2	3998.12	TRUE	33	192.219	12086.3	0.237786	enh41433-CTNND2
chr5	11005000	11010000	5001	*	chr5	10970000	10975000	5001	*	enh41434	genic	56.2614	CTNND2	3998.12	TRUE	33	36.1858	2035.86	0.0400535	enh41434-CTNND2
chr5	11025000	11030000	5001	*	chr5	10970000	10975000	5001	*	enh41435	genic	56.594	CTNND2	3998.12	TRUE	33	22.3393	1264.27	0.0248732	enh41435-CTNND2
chr5	11030000	11035000	5001	*	chr5	10970000	10975000	5001	*	enh41436	genic	54.8255	CTNND2	3998.12	TRUE	33	21.8076	1195.61	0.0235225	enh41436-CTNND2
chr5	109025000	109030000	5001	*	chr5	109755000	109760000	5001	*	enh44893	promoter	124.643	TMEM232	1652.12	TRUE	34	18.7977	2343	0.0269474	enh44893-TMEM232
chr5	109705000	109710000	5001	*	chr5	109755000	109760000	5001	*	enh44918	intergenic	89.8032	TMEM232	1652.12	TRUE	34	23.7967	2137.02	0.0245783	enh44918-TMEM232
chr5	109710000	109715000	5001	*	chr5	109755000	109760000	5001	*	enh44919	intergenic	66.5973	TMEM232	1652.12	TRUE	34	27.1976	1811.29	0.020832	enh44919-TMEM232
chr5	109735000	109740000	5001	*	chr5	109755000	109760000	5001	*	enh44920	intergenic	73.2376	TMEM232	1652.12	TRUE	34	40.7063	2981.23	0.0342877	enh44920-TMEM232
chr5	109755000	109760000	5001	*	chr5	109755000	109760000	5001	*	enh44921	genic	62.3333	TMEM232	1652.12	TRUE	34	461.041	28738.2	0.330524	enh44921-TMEM232
chr5	109775000	109780000	5001	*	chr5	109755000	109760000	5001	*	enh44922	genic	63.359	TMEM232	1652.12	TRUE	34	55.1759	3495.89	0.040207	enh44922-TMEM232
chr5	109810000	109815000	5001	*	chr5	109755000	109760000	5001	*	enh44923	genic	72.3415	TMEM232	1652.12	TRUE	34	26.738	1934.27	0.0222464	enh44923-TMEM232
chr5	110050000	110055000	5001	*	chr5	110070000	110075000	5001	*	enh44927	genic	65.4216	SLC25A46	1037.88	TRUE	35	50.1161	3278.68	0.0271053	enh44927-SLC25A46
chr5	110060000	110065000	5001	*	chr5	110070000	110075000	5001	*	enh44928	promoter	71.0651	SLC25A46	1037.88	TRUE	35	87.8546	6243.39	0.051615	enh44928-SLC25A46
chr5	110070000	110075000	5001	*	chr5	110070000	110075000	5001	*	enh44929	intergenic	72.2437	SLC25A46	1037.88	TRUE	35	339.616	24535.1	0.202835	enh44929-SLC25A46
chr5	110070000	110075000	5001	*	chr5	110070000	110075000	5001	*	enh44930	promoter	103.715	SLC25A46	1037.88	TRUE	35	339.616	35223.2	0.291195	enh44930-SLC25A46
chr5	110090000	110095000	5001	*	chr5	110070000	110075000	5001	*	enh44931	genic	62.3502	SLC25A46	1037.88	TRUE	35	42.2841	2636.42	0.0217957	enh44931-SLC25A46
chr5	110405000	110410000	5001	*	chr5	110405000	110410000	5001	*	enh44941	genic	83.0952	TSLP	245.625	TRUE	36	567.676	47171.1	0.399225	enh44941-TSLP
chr5	110410000	110415000	5001	*	chr5	110405000	110410000	5001	*	enh44942	genic	63.2503	TSLP	245.625	TRUE	36	120.632	7629.99	0.0645752	enh44942-TSLP
chr5	110415000	110420000	5001	*	chr5	110405000	110410000	5001	*	enh44943	intergenic	63.7964	TSLP	245.625	TRUE	36	70.4629	4495.28	0.0380451	enh44943-TSLP
chr5	110425000	110430000	5001	*	chr5	110405000	110410000	5001	*	enh44944	promoter	97.2024	TSLP	245.625	TRUE	36	55.5588	5400.45	0.0457058	enh44944-TSLP
chr5	110405000	110410000	5001	*	chr5	110425000	110430000	5001	*	enh44941	genic	83.0952	WDR36	1123.38	TRUE	37	55.5588	4616.66	0.0385671	enh44941-WDR36
chr5	110410000	110415000	5001	*	chr5	110425000	110430000	5001	*	enh44942	genic	63.2503	WDR36	1123.38	TRUE	37	58.3916	3693.29	0.0308533	enh44942-WDR36
chr5	110415000	110420000	5001	*	chr5	110425000	110430000	5001	*	enh44943	intergenic	63.7964	WDR36	1123.38	TRUE	37	105.592	6736.42	0.0562753	enh44943-WDR36
chr5	110425000	110430000	5001	*	chr5	110425000	110430000	5001	*	enh44944	promoter	97.2024	WDR36	1123.38	TRUE	37	439.298	42700.9	0.356719	enh44944-WDR36
chr5	110450000	110455000	5001	*	chr5	110425000	110430000	5001	*	enh44945	genic	83.5912	WDR36	1123.38	TRUE	37	47.8154	3996.94	0.0333901	enh44945-WDR36
chr5	110555000	110560000	5001	*	chr5	110555000	110560000	5001	*	enh44952	promoter	81.1919	CAMK4	2208.75	TRUE	38	591.729	48043.6	0.433516	enh44952-CAMK4
chr5	110565000	110570000	5001	*	chr5	110555000	110560000	5001	*	enh44953	genic	68.4997	CAMK4	2208.75	TRUE	38	72.4882	4965.42	0.0448049	enh44953-CAMK4
chr5	110570000	110575000	5001	*	chr5	110555000	110560000	5001	*	enh44954	genic	60.3606	CAMK4	2208.75	TRUE	38	66.3764	4006.52	0.0361524	enh44954-CAMK4
chr5	110585000	110590000	5001	*	chr5	110555000	110560000	5001	*	enh44955	genic	59.8137	CAMK4	2208.75	TRUE	38	37.6612	2252.65	0.0203265	enh44955-CAMK4
chr5	110795000	110800000	5001	*	chr5	110830000	110835000	5001	*	enh44962	genic	75.5043	STARD4	1194	TRUE	39	29.124	2198.99	0.0274397	enh44962-STARD4
chr5	110805000	110810000	5001	*	chr5	110830000	110835000	5001	*	enh44963	genic	65.7415	STARD4	1194	TRUE	39	32.3677	2127.9	0.0265527	enh44963-STARD4
chr5	110805000	110810000	5001	*	chr5	110830000	110835000	5001	*	enh44964	genic	81.0899	STARD4	1194	TRUE	39	32.3677	2624.7	0.0327519	enh44964-STARD4
chr5	110845000	110850000	5001	*	chr5	110830000	110835000	5001	*	enh44965	promoter	114.306	STARD4	1194	TRUE	39	54.129	6187.25	0.0772068	enh44965-STARD4
chr5	110850000	110855000	5001	*	chr5	110830000	110835000	5001	*	enh44966	genic	56.5917	STARD4	1194	TRUE	39	34.531	1954.17	0.0243848	enh44966-STARD4
chr5	110865000	110870000	5001	*	chr5	110830000	110835000	5001	*	enh44967	genic	87.5103	STARD4	1194	TRUE	39	24.9255	2181.24	0.0272183	enh44967-STARD4
chr5	110865000	110870000	5001	*	chr5	110830000	110835000	5001	*	enh44968	genic	80.0189	STARD4	1194	TRUE	39	24.9255	1994.52	0.0248883	enh44968-STARD4
chr5	110845000	110850000	5001	*	chr5	110845000	110850000	5001	*	enh44965	promoter	114.306	STARD4-AS1	3671.5	TRUE	40	401.815	45929.7	0.337606	enh44965-STARD4-AS1
chr5	110850000	110855000	5001	*	chr5	110845000	110850000	5001	*	enh44966	genic	56.5917	STARD4-AS1	3671.5	TRUE	40	139.459	7892.2	0.0580116	enh44966-STARD4-AS1
chr5	110865000	110870000	5001	*	chr5	110845000	110850000	5001	*	enh44967	genic	87.5103	STARD4-AS1	3671.5	TRUE	40	51.524	4508.88	0.0331425	enh44967-STARD4-AS1
chr5	110865000	110870000	5001	*	chr5	110845000	110850000	5001	*	enh44968	genic	80.0189	STARD4-AS1	3671.5	TRUE	40	51.524	4122.9	0.0303053	enh44968-STARD4-AS1
chr5	111025000	111030000	5001	*	chr5	111060000	111065000	5001	*	enh44979	genic	58.59	NREP	1045.5	TRUE	41	32.439	1900.6	0.0200516	enh44979-NREP
chr5	111035000	111040000	5001	*	chr5	111060000	111065000	5001	*	enh44980	genic	63.8302	NREP	1045.5	TRUE	41	53.4907	3414.32	0.0360216	enh44980-NREP
chr5	111035000	111040000	5001	*	chr5	111060000	111065000	5001	*	enh44981	genic	75.4102	NREP	1045.5	TRUE	41	53.4907	4033.74	0.0425565	enh44981-NREP
chr5	111070000	111075000	5001	*	chr5	111060000	111065000	5001	*	enh44982	genic	59.9493	NREP	1045.5	TRUE	41	94.0201	5636.44	0.0594652	enh44982-NREP
chr5	111070000	111075000	5001	*	chr5	111060000	111065000	5001	*	enh44983	genic	62.6915	NREP	1045.5	TRUE	41	94.0201	5894.26	0.0621852	enh44983-NREP
chr5	111090000	111095000	5001	*	chr5	111060000	111065000	5001	*	enh44984	genic	75.5058	NREP	1045.5	TRUE	41	27.9877	2113.23	0.0222949	enh44984-NREP
chr5	111090000	111095000	5001	*	chr5	111060000	111065000	5001	*	enh44985	promoter	120.832	NREP	1045.5	TRUE	41	27.9877	3381.8	0.0356784	enh44985-NREP
chr5	111195000	111200000	5001	*	chr5	111245000	111250000	5001	*	enh44993	intergenic	66.5354	NREP-AS1	1641.88	TRUE	42	43.0063	2861.44	0.025495	enh44993-NREP-AS1
chr5	111220000	111225000	5001	*	chr5	111245000	111250000	5001	*	enh44994	intergenic	64.7738	NREP-AS1	1641.88	TRUE	42	37.8591	2452.28	0.0218494	enh44994-NREP-AS1
chr5	111235000	111240000	5001	*	chr5	111245000	111250000	5001	*	enh44995	intergenic	69.681	NREP-AS1	1641.88	TRUE	42	105.203	7330.68	0.0653151	enh44995-NREP-AS1
chr5	111250000	111255000	5001	*	chr5	111245000	111250000	5001	*	enh44996	genic	67.8924	NREP-AS1	1641.88	TRUE	42	254.13	17253.5	0.153726	enh44996-NREP-AS1
chr5	111255000	111260000	5001	*	chr5	111245000	111250000	5001	*	enh44997	genic	59.3617	NREP-AS1	1641.88	TRUE	42	88.5886	5258.77	0.0468548	enh44997-NREP-AS1
chr5	111260000	111265000	5001	*	chr5	111245000	111250000	5001	*	enh44998	genic	84.1077	NREP-AS1	1641.88	TRUE	42	88.2923	7426.06	0.066165	enh44998-NREP-AS1
chr5	111265000	111270000	5001	*	chr5	111245000	111250000	5001	*	enh44999	genic	96.8398	NREP-AS1	1641.88	TRUE	42	41.865	4054.2	0.0361223	enh44999-NREP-AS1
chr5	111480000	111485000	5001	*	chr5	111495000	111500000	5001	*	enh45018	intergenic	75.0492	EPB41L4A-AS1	655.25	TRUE	43	39.5254	2966.35	0.0219189	enh45018-EPB41L4A-AS1
chr5	111490000	111495000	5001	*	chr5	111495000	111500000	5001	*	enh45019	intergenic	56.9419	EPB41L4A-AS1	655.25	TRUE	43	156.874	8932.72	0.0660054	enh45019-EPB41L4A-AS1
chr5	111495000	111500000	5001	*	chr5	111495000	111500000	5001	*	enh45020	promoter	96.8896	EPB41L4A-AS1	655.25	TRUE	43	335.699	32525.7	0.240338	enh45020-EPB41L4A-AS1
chr5	111510000	111515000	5001	*	chr5	111495000	111500000	5001	*	enh45021	genic	64.6077	EPB41L4A-AS1	655.25	TRUE	43	64.8285	4188.42	0.0309489	enh45021-EPB41L4A-AS1
chr5	111480000	111485000	5001	*	chr5	111495000	111500000	5001	*	enh45018	intergenic	75.0492	EPB41L4A	1828.38	TRUE	44	39.5254	2966.35	0.0219189	enh45018-EPB41L4A
chr5	111490000	111495000	5001	*	chr5	111495000	111500000	5001	*	enh45019	intergenic	56.9419	EPB41L4A	1828.38	TRUE	44	156.874	8932.72	0.0660054	enh45019-EPB41L4A
chr5	111495000	111500000	5001	*	chr5	111495000	111500000	5001	*	enh45020	promoter	96.8896	EPB41L4A	1828.38	TRUE	44	335.699	32525.7	0.240338	enh45020-EPB41L4A
chr5	111510000	111515000	5001	*	chr5	111495000	111500000	5001	*	enh45021	genic	64.6077	EPB41L4A	1828.38	TRUE	44	64.8285	4188.42	0.0309489	enh45021-EPB41L4A
chr5	111535000	111540000	5001	*	chr5	111560000	111565000	5001	*	enh45023	genic	59.8705	LOC101927023	187.625	TRUE	45	40.1017	2400.91	0.0254665	enh45023-LOC101927023
chr5	111540000	111545000	5001	*	chr5	111560000	111565000	5001	*	enh45024	genic	61.0608	LOC101927023	187.625	TRUE	45	39.0049	2381.67	0.0252625	enh45024-LOC101927023
chr5	111545000	111550000	5001	*	chr5	111560000	111565000	5001	*	enh45025	genic	61.0944	LOC101927023	187.625	TRUE	45	66.0269	4033.87	0.0427875	enh45025-LOC101927023
chr5	111550000	111555000	5001	*	chr5	111560000	111565000	5001	*	enh45026	genic	65.1331	LOC101927023	187.625	TRUE	45	95.1716	6198.82	0.0657513	enh45026-LOC101927023
chr5	111560000	111565000	5001	*	chr5	111560000	111565000	5001	*	enh45027	promoter	62.9306	LOC101927023	187.625	TRUE	45	407.677	25655.3	0.272128	enh45027-LOC101927023
chr5	111575000	111580000	5001	*	chr5	111560000	111565000	5001	*	enh45028	genic	64.4811	LOC101927023	187.625	TRUE	45	64.7613	4175.88	0.0442938	enh45028-LOC101927023
chr5	111545000	111550000	5001	*	chr5	111755000	111760000	5001	*	enh45025	genic	61.0944	EPB41L4A-AS2	361.125	TRUE	46	40.5428	2476.94	0.0238296	enh45025-EPB41L4A-AS2
chr5	111745000	111750000	5001	*	chr5	111755000	111760000	5001	*	enh45032	genic	63.6966	EPB41L4A-AS2	361.125	TRUE	46	80.203	5108.66	0.0491482	enh45032-EPB41L4A-AS2
chr5	111755000	111760000	5001	*	chr5	111755000	111760000	5001	*	enh45033	promoter	95.6908	EPB41L4A-AS2	361.125	TRUE	46	383.696	36716.1	0.35323	enh45033-EPB41L4A-AS2
chr5	111885000	111890000	5001	*	chr5	111960000	111965000	5001	*	enh45039	intergenic	63.9557	LINC02200	20.75	TRUE	47	22.7204	1453.1	0.0220088	enh45039-LINC02200
chr5	111935000	111940000	5001	*	chr5	111960000	111965000	5001	*	enh45040	intergenic	64.3918	LINC02200	20.75	TRUE	47	49.9999	3219.58	0.0487643	enh45040-LINC02200
chr5	111940000	111945000	5001	*	chr5	111960000	111965000	5001	*	enh45041	intergenic	69.9841	LINC02200	20.75	TRUE	47	64.3292	4502.02	0.0681882	enh45041-LINC02200
chr5	111970000	111975000	5001	*	chr5	111960000	111965000	5001	*	enh45042	intergenic	72.979	LINC02200	20.75	TRUE	47	46.0802	3362.89	0.0509347	enh45042-LINC02200
chr5	111975000	111980000	5001	*	chr5	111960000	111965000	5001	*	enh45043	intergenic	64.4579	LINC02200	20.75	TRUE	47	58.3288	3759.75	0.0569458	enh45043-LINC02200
chr5	111980000	111985000	5001	*	chr5	111960000	111965000	5001	*	enh45044	intergenic	67.6253	LINC02200	20.75	TRUE	47	57.0387	3857.26	0.0584226	enh45044-LINC02200
chr5	112040000	112045000	5001	*	chr5	111960000	111965000	5001	*	enh45047	intergenic	106.494	LINC02200	20.75	TRUE	47	17.8862	1904.77	0.0288499	enh45047-LINC02200
chr5	111935000	111940000	5001	*	chr5	111990000	111995000	5001	*	enh45040	intergenic	64.3918	LOC102467216	146	TRUE	48	23.0859	1486.54	0.0212433	enh45040-LOC102467216
chr5	111940000	111945000	5001	*	chr5	111990000	111995000	5001	*	enh45041	intergenic	69.9841	LOC102467216	146	TRUE	48	27.0018	1889.7	0.0270046	enh45041-LOC102467216
chr5	111970000	111975000	5001	*	chr5	111990000	111995000	5001	*	enh45042	intergenic	72.979	LOC102467216	146	TRUE	48	62.2107	4540.08	0.0648797	enh45042-LOC102467216
chr5	111975000	111980000	5001	*	chr5	111990000	111995000	5001	*	enh45043	intergenic	64.4579	LOC102467216	146	TRUE	48	71.3296	4597.76	0.065704	enh45043-LOC102467216
chr5	111980000	111985000	5001	*	chr5	111990000	111995000	5001	*	enh45044	intergenic	67.6253	LOC102467216	146	TRUE	48	98.2148	6641.8	0.0949143	enh45044-LOC102467216
chr5	112025000	112030000	5001	*	chr5	111990000	111995000	5001	*	enh45045	intergenic	64.2665	LOC102467216	146	TRUE	48	36.9478	2374.51	0.0339327	enh45045-LOC102467216
chr5	112030000	112035000	5001	*	chr5	111990000	111995000	5001	*	enh45046	intergenic	63.2487	LOC102467216	146	TRUE	48	24.4931	1549.16	0.0221382	enh45046-LOC102467216
chr5	112040000	112045000	5001	*	chr5	111990000	111995000	5001	*	enh45047	intergenic	106.494	LOC102467216	146	TRUE	48	14.7782	1573.78	0.02249	enh45047-LOC102467216
chr5	112070000	112075000	5001	*	chr5	111990000	111995000	5001	*	enh45048	promoter	94.1621	LOC102467216	146	TRUE	48	19.1125	1799.67	0.0257181	enh45048-LOC102467216
chr5	112040000	112045000	5001	*	chr5	112070000	112075000	5001	*	enh45047	intergenic	106.494	APC	1258.38	TRUE	49	40.4779	4310.63	0.0416447	enh45047-APC
chr5	112070000	112075000	5001	*	chr5	112070000	112075000	5001	*	enh45048	promoter	94.1621	APC	1258.38	TRUE	49	451.196	42485.5	0.410449	enh45048-APC
chr5	112090000	112095000	5001	*	chr5	112070000	112075000	5001	*	enh45049	genic	67.5904	APC	1258.38	TRUE	49	41.8573	2829.15	0.0273322	enh45049-APC
chr5	112180000	112185000	5001	*	chr5	112195000	112200000	5001	*	enh45051	intergenic	73.384	SRP19	879.25	TRUE	50	68.9021	5056.31	0.0381186	enh45051-SRP19
chr5	112195000	112200000	5001	*	chr5	112195000	112200000	5001	*	enh45052	promoter	101.533	SRP19	879.25	TRUE	50	417.304	42370.3	0.319422	enh45052-SRP19
chr5	112200000	112205000	5001	*	chr5	112195000	112200000	5001	*	enh45053	genic	62.4227	SRP19	879.25	TRUE	50	159.815	9976.12	0.0752082	enh45053-SRP19
chr5	112215000	112220000	5001	*	chr5	112195000	112200000	5001	*	enh45054	genic	67.2917	SRP19	879.25	TRUE	50	55.6738	3746.39	0.0282434	enh45054-SRP19
chr5	112225000	112230000	5001	*	chr5	112195000	112200000	5001	*	enh45055	genic	75.3723	SRP19	879.25	TRUE	50	48.5084	3656.18	0.0275633	enh45055-SRP19
chr5	112255000	112260000	5001	*	chr5	112195000	112200000	5001	*	enh45058	promoter	116.973	SRP19	879.25	TRUE	50	27.5259	3219.78	0.0242733	enh45058-SRP19
chr5	112180000	112185000	5001	*	chr5	112210000	112215000	5001	*	enh45051	intergenic	73.384	REEP5	1395.38	TRUE	51	30.5766	2243.83	0.0215837	enh45051-REEP5
chr5	112195000	112200000	5001	*	chr5	112210000	112215000	5001	*	enh45052	promoter	101.533	REEP5	1395.38	TRUE	51	88.4368	8979.29	0.0863729	enh45052-REEP5
chr5	112200000	112205000	5001	*	chr5	112210000	112215000	5001	*	enh45053	genic	62.4227	REEP5	1395.38	TRUE	51	122.168	7626.05	0.0733559	enh45053-REEP5
chr5	112215000	112220000	5001	*	chr5	112210000	112215000	5001	*	enh45054	genic	67.2917	REEP5	1395.38	TRUE	51	196.081	13194.6	0.126921	enh45054-REEP5
chr5	112225000	112230000	5001	*	chr5	112210000	112215000	5001	*	enh45055	genic	75.3723	REEP5	1395.38	TRUE	51	70.436	5308.92	0.0510672	enh45055-REEP5
chr5	112240000	112245000	5001	*	chr5	112210000	112215000	5001	*	enh45056	genic	62.8067	REEP5	1395.38	TRUE	51	62.9862	3955.96	0.0380528	enh45056-REEP5
chr5	112245000	112250000	5001	*	chr5	112210000	112215000	5001	*	enh45057	genic	66.9722	REEP5	1395.38	TRUE	51	39.1287	2620.53	0.0252072	enh45057-REEP5
chr5	112255000	112260000	5001	*	chr5	112210000	112215000	5001	*	enh45058	promoter	116.973	REEP5	1395.38	TRUE	51	35.5526	4158.68	0.0400029	enh45058-REEP5
chr5	112265000	112270000	5001	*	chr5	112210000	112215000	5001	*	enh45059	intergenic	78.9095	REEP5	1395.38	TRUE	51	28.8901	2279.7	0.0219287	enh45059-REEP5
chr5	112290000	112295000	5001	*	chr5	112310000	112315000	5001	*	enh45061	intergenic	62.0972	DCP2	1828.5	TRUE	52	51.432	3193.79	0.0215658	enh45061-DCP2
chr5	112295000	112300000	5001	*	chr5	112310000	112315000	5001	*	enh45062	intergenic	82.1463	DCP2	1828.5	TRUE	52	68.7894	5650.79	0.0381565	enh45062-DCP2
chr5	112305000	112310000	5001	*	chr5	112310000	112315000	5001	*	enh45063	intergenic	61.3607	DCP2	1828.5	TRUE	52	151.517	9297.19	0.0627785	enh45063-DCP2
chr5	112310000	112315000	5001	*	chr5	112310000	112315000	5001	*	enh45064	promoter	115.333	DCP2	1828.5	TRUE	52	385.549	44466.6	0.300257	enh45064-DCP2
chr5	112315000	112320000	5001	*	chr5	112310000	112315000	5001	*	enh45065	genic	62.7807	DCP2	1828.5	TRUE	52	122.74	7705.71	0.0520322	enh45065-DCP2
chr5	112310000	112315000	5001	*	chr5	112355000	112360000	5001	*	enh45064	promoter	115.333	MCC	2647.12	TRUE	53	26.0451	3003.86	0.0250466	enh45064-MCC
chr5	112330000	112335000	5001	*	chr5	112355000	112360000	5001	*	enh45066	genic	64.7615	MCC	2647.12	TRUE	53	51.4648	3332.94	0.0277905	enh45066-MCC
chr5	112340000	112345000	5001	*	chr5	112355000	112360000	5001	*	enh45067	genic	63.9806	MCC	2647.12	TRUE	53	79.1872	5066.44	0.0422447	enh45067-MCC
chr5	112355000	112360000	5001	*	chr5	112355000	112360000	5001	*	enh45068	genic	62.7536	MCC	2647.12	TRUE	53	447.676	28093.3	0.234245	enh45068-MCC
chr5	112380000	112385000	5001	*	chr5	112355000	112360000	5001	*	enh45069	genic	88.7334	MCC	2647.12	TRUE	53	47.8106	4242.4	0.0353737	enh45069-MCC
chr5	112715000	112720000	5001	*	chr5	112765000	112770000	5001	*	enh45101	intergenic	68.3634	TSSK1B	24.75	TRUE	54	29.4895	2016	0.0253915	enh45101-TSSK1B
chr5	112715000	112720000	5001	*	chr5	112765000	112770000	5001	*	enh45102	intergenic	62.5991	TSSK1B	24.75	TRUE	54	29.4895	1846.02	0.0232506	enh45102-TSSK1B
chr5	112720000	112725000	5001	*	chr5	112765000	112770000	5001	*	enh45103	intergenic	70.0709	TSSK1B	24.75	TRUE	54	38.8827	2724.55	0.0343157	enh45103-TSSK1B
chr5	112770000	112775000	5001	*	chr5	112765000	112770000	5001	*	enh45104	intergenic	59.5772	TSSK1B	24.75	TRUE	54	226.994	13523.7	0.17033	enh45104-TSSK1B
chr5	112780000	112785000	5001	*	chr5	112765000	112770000	5001	*	enh45105	intergenic	62.7095	TSSK1B	24.75	TRUE	54	75.7734	4751.72	0.0598479	enh45105-TSSK1B
chr5	112820000	112825000	5001	*	chr5	112765000	112770000	5001	*	enh45106	intergenic	88.3274	TSSK1B	24.75	TRUE	54	18.5509	1638.55	0.0206376	enh45106-TSSK1B
chr5	112845000	112850000	5001	*	chr5	112765000	112770000	5001	*	enh45109	promoter	97.5248	TSSK1B	24.75	TRUE	54	16.6609	1624.85	0.020465	enh45109-TSSK1B
chr5	112670000	112675000	5001	*	chr5	112845000	112850000	5001	*	enh45096	intergenic	68.3515	YTHDC2	1414	TRUE	55	56.3284	3850.13	0.0262175	enh45096-YTHDC2
chr5	112715000	112720000	5001	*	chr5	112845000	112850000	5001	*	enh45101	intergenic	68.3634	YTHDC2	1414	TRUE	55	43.913	3002.04	0.0204424	enh45101-YTHDC2
chr5	112820000	112825000	5001	*	chr5	112845000	112850000	5001	*	enh45106	intergenic	88.3274	YTHDC2	1414	TRUE	55	39.2535	3467.16	0.0236096	enh45106-YTHDC2
chr5	112830000	112835000	5001	*	chr5	112845000	112850000	5001	*	enh45107	intergenic	60.6958	YTHDC2	1414	TRUE	55	59.1838	3592.21	0.0244611	enh45107-YTHDC2
chr5	112840000	112845000	5001	*	chr5	112845000	112850000	5001	*	enh45108	intergenic	67.2976	YTHDC2	1414	TRUE	55	173.787	11695.4	0.0796401	enh45108-YTHDC2
chr5	112845000	112850000	5001	*	chr5	112845000	112850000	5001	*	enh45109	promoter	97.5248	YTHDC2	1414	TRUE	55	409.097	39897	0.271679	enh45109-YTHDC2
chr5	113695000	113700000	5001	*	chr5	113695000	113700000	5001	*	enh45135	promoter	116.381	KCNN2	6723.38	TRUE	56	340.826	39665.7	0.247475	enh45135-KCNN2
chr5	113695000	113700000	5001	*	chr5	113695000	113700000	5001	*	enh45136	genic	90.1285	KCNN2	6723.38	TRUE	56	340.826	30718.2	0.191651	enh45136-KCNN2
chr5	113705000	113710000	5001	*	chr5	113695000	113700000	5001	*	enh45137	genic	67.5924	KCNN2	6723.38	TRUE	56	73.2662	4952.24	0.0308971	enh45137-KCNN2
chr5	113740000	113745000	5001	*	chr5	113695000	113700000	5001	*	enh45141	genic	91.5491	KCNN2	6723.38	TRUE	56	52.7613	4830.25	0.030136	enh45141-KCNN2
chr5	113745000	113750000	5001	*	chr5	113695000	113700000	5001	*	enh45142	genic	69.1718	KCNN2	6723.38	TRUE	56	52.2142	3611.75	0.0225338	enh45142-KCNN2
chr5	113745000	113750000	5001	*	chr5	113695000	113700000	5001	*	enh45143	genic	83.0175	KCNN2	6723.38	TRUE	56	52.2142	4334.69	0.0270442	enh45143-KCNN2
chr5	113750000	113755000	5001	*	chr5	113695000	113700000	5001	*	enh45144	genic	98.1257	KCNN2	6723.38	TRUE	56	59.0884	5798.08	0.0361744	enh45144-KCNN2
chr5	113765000	113770000	5001	*	chr5	113695000	113700000	5001	*	enh45145	genic	84.2493	KCNN2	6723.38	TRUE	56	52.3876	4413.61	0.0275366	enh45145-KCNN2
chr5	113785000	113790000	5001	*	chr5	113695000	113700000	5001	*	enh45146	genic	83.0031	KCNN2	6723.38	TRUE	56	62.2612	5167.88	0.0322425	enh45146-KCNN2
chr5	113695000	113700000	5001	*	chr5	113780000	113785000	5001	*	enh45135	promoter	116.381	LOC101927078	3150.38	TRUE	57	51.5429	5998.62	0.0598954	enh45135-LOC101927078
chr5	113695000	113700000	5001	*	chr5	113780000	113785000	5001	*	enh45136	genic	90.1285	LOC101927078	3150.38	TRUE	57	51.5429	4645.49	0.0463846	enh45136-LOC101927078
chr5	113705000	113710000	5001	*	chr5	113780000	113785000	5001	*	enh45137	genic	67.5924	LOC101927078	3150.38	TRUE	57	40.462	2734.92	0.0273079	enh45137-LOC101927078
chr5	113725000	113730000	5001	*	chr5	113780000	113785000	5001	*	enh45139	genic	69.7894	LOC101927078	3150.38	TRUE	57	35.1125	2450.48	0.0244677	enh45139-LOC101927078
chr5	113735000	113740000	5001	*	chr5	113780000	113785000	5001	*	enh45140	genic	76.8799	LOC101927078	3150.38	TRUE	57	33.771	2596.31	0.0259238	enh45140-LOC101927078
chr5	113740000	113745000	5001	*	chr5	113780000	113785000	5001	*	enh45141	genic	91.5491	LOC101927078	3150.38	TRUE	57	30.5484	2796.68	0.0279245	enh45141-LOC101927078
chr5	113745000	113750000	5001	*	chr5	113780000	113785000	5001	*	enh45142	genic	69.1718	LOC101927078	3150.38	TRUE	57	32.7413	2264.77	0.0226135	enh45142-LOC101927078
chr5	113745000	113750000	5001	*	chr5	113780000	113785000	5001	*	enh45143	genic	83.0175	LOC101927078	3150.38	TRUE	57	32.7413	2718.1	0.0271399	enh45143-LOC101927078
chr5	113750000	113755000	5001	*	chr5	113780000	113785000	5001	*	enh45144	genic	98.1257	LOC101927078	3150.38	TRUE	57	40.683	3992.05	0.0398601	enh45144-LOC101927078
chr5	113765000	113770000	5001	*	chr5	113780000	113785000	5001	*	enh45145	genic	84.2493	LOC101927078	3150.38	TRUE	57	56.1112	4727.33	0.0472017	enh45145-LOC101927078
chr5	113785000	113790000	5001	*	chr5	113780000	113785000	5001	*	enh45146	genic	83.0031	LOC101927078	3150.38	TRUE	57	184.617	15323.8	0.153006	enh45146-LOC101927078
chr5	113800000	113805000	5001	*	chr5	113780000	113785000	5001	*	enh45147	genic	80.7219	LOC101927078	3150.38	TRUE	57	49.0254	3957.43	0.0395144	enh45147-LOC101927078
chr5	113695000	113700000	5001	*	chr5	113910000	113915000	5001	*	enh45135	promoter	116.381	LINC01957	27.75	TRUE	58	6.56163	763.649	0.0228185	enh45135-LINC01957
chr5	113785000	113790000	5001	*	chr5	113910000	113915000	5001	*	enh45146	genic	83.0031	LINC01957	27.75	TRUE	58	10.9619	909.869	0.0271877	enh45146-LINC01957
chr5	113835000	113840000	5001	*	chr5	113910000	113915000	5001	*	enh45148	genic	91.0759	LINC01957	27.75	TRUE	58	11.2681	1026.25	0.0306652	enh45148-LINC01957
chr5	113835000	113840000	5001	*	chr5	113910000	113915000	5001	*	enh45149	genic	78.2358	LINC01957	27.75	TRUE	58	11.2681	881.565	0.0263419	enh45149-LINC01957
chr5	113970000	113975000	5001	*	chr5	113910000	113915000	5001	*	enh45150	genic	67.9702	LINC01957	27.75	TRUE	58	27.7505	1886.21	0.0563616	enh45150-LINC01957
chr5	114070000	114075000	5001	*	chr5	113910000	113915000	5001	*	enh45151	genic	67.3731	LINC01957	27.75	TRUE	58	13.4325	904.987	0.0270418	enh45151-LINC01957
chr5	114505000	114510000	5001	*	chr5	113910000	113915000	5001	*	enh45164	genic	123.423	LINC01957	27.75	TRUE	58	5.84761	721.729	0.0215659	enh45164-LINC01957
chr5	114430000	114435000	5001	*	chr5	114460000	114465000	5001	*	enh45161	intergenic	64.9575	TRIM36	1753.62	TRUE	59	40.1485	2607.95	0.0296298	enh45161-TRIM36
chr5	114440000	114445000	5001	*	chr5	114460000	114465000	5001	*	enh45162	intergenic	61.6154	TRIM36	1753.62	TRUE	59	48.2152	2970.8	0.0337523	enh45162-TRIM36
chr5	114465000	114470000	5001	*	chr5	114460000	114465000	5001	*	enh45163	genic	81.9699	TRIM36	1753.62	TRUE	59	263.183	21573.1	0.2451	enh45163-TRIM36
chr5	114505000	114510000	5001	*	chr5	114460000	114465000	5001	*	enh45164	genic	123.423	TRIM36	1753.62	TRUE	59	24.2809	2996.82	0.0340479	enh45164-TRIM36
chr5	114515000	114520000	5001	*	chr5	114460000	114465000	5001	*	enh45165	promoter	76.2913	TRIM36	1753.62	TRUE	59	26.8855	2051.13	0.0233036	enh45165-TRIM36
chr5	114545000	114550000	5001	*	chr5	114460000	114465000	5001	*	enh45166	intergenic	93.6459	TRIM36	1753.62	TRUE	59	22.8044	2135.53	0.0242626	enh45166-TRIM36
chr5	114580000	114585000	5001	*	chr5	114460000	114465000	5001	*	enh45168	genic	63.96	TRIM36	1753.62	TRUE	59	27.5242	1760.45	0.0200011	enh45168-TRIM36
chr5	114505000	114510000	5001	*	chr5	114545000	114550000	5001	*	enh45164	genic	123.423	PGGT1B	1487.5	TRUE	60	35.5231	4384.36	0.0414435	enh45164-PGGT1B
chr5	114515000	114520000	5001	*	chr5	114545000	114550000	5001	*	enh45165	promoter	76.2913	PGGT1B	1487.5	TRUE	60	45.7078	3487.11	0.0329622	enh45165-PGGT1B
chr5	114545000	114550000	5001	*	chr5	114545000	114550000	5001	*	enh45166	intergenic	93.6459	PGGT1B	1487.5	TRUE	60	404.237	37855.1	0.357828	enh45166-PGGT1B
chr5	114565000	114570000	5001	*	chr5	114545000	114550000	5001	*	enh45167	genic	59.1057	PGGT1B	1487.5	TRUE	60	52.0456	3076.19	0.0290779	enh45167-PGGT1B
chr5	114580000	114585000	5001	*	chr5	114545000	114550000	5001	*	enh45168	genic	63.96	PGGT1B	1487.5	TRUE	60	34.4613	2204.15	0.0208349	enh45168-PGGT1B
chr5	114595000	114600000	5001	*	chr5	114545000	114550000	5001	*	enh45169	promoter	106.81	PGGT1B	1487.5	TRUE	60	23.6821	2529.48	0.0239101	enh45169-PGGT1B
chr5	114580000	114585000	5001	*	chr5	114600000	114605000	5001	*	enh45168	genic	63.96	CCDC112	874.625	TRUE	61	39.1044	2501.12	0.0212753	enh45168-CCDC112
chr5	114595000	114600000	5001	*	chr5	114600000	114605000	5001	*	enh45169	promoter	106.81	CCDC112	874.625	TRUE	61	208.638	22284.6	0.18956	enh45169-CCDC112
chr5	114605000	114610000	5001	*	chr5	114600000	114605000	5001	*	enh45170	genic	74.0613	CCDC112	874.625	TRUE	61	193.057	14298.1	0.121624	enh45170-CCDC112
chr5	114610000	114615000	5001	*	chr5	114600000	114605000	5001	*	enh45171	genic	67.3188	CCDC112	874.625	TRUE	61	76.6263	5158.38	0.0438788	enh45171-CCDC112
chr5	114620000	114625000	5001	*	chr5	114600000	114605000	5001	*	enh45172	genic	80.859	CCDC112	874.625	TRUE	61	67.5953	5465.69	0.0464928	enh45172-CCDC112
chr5	114630000	114635000	5001	*	chr5	114600000	114605000	5001	*	enh45173	promoter	94.681	CCDC112	874.625	TRUE	61	40.8826	3870.81	0.0329263	enh45173-CCDC112
chr5	114630000	114635000	5001	*	chr5	114855000	114860000	5001	*	enh45173	promoter	94.681	FEM1C	1624.62	TRUE	62	16.2159	1535.34	0.0202124	enh45173-FEM1C
chr5	114665000	114670000	5001	*	chr5	114855000	114860000	5001	*	enh45177	intergenic	86.275	FEM1C	1624.62	TRUE	62	21.424	1848.36	0.0243333	enh45177-FEM1C
chr5	114710000	114715000	5001	*	chr5	114855000	114860000	5001	*	enh45181	intergenic	83.7515	FEM1C	1624.62	TRUE	62	18.5216	1551.21	0.0204214	enh45181-FEM1C
chr5	114750000	114755000	5001	*	chr5	114855000	114860000	5001	*	enh45185	intergenic	75.4053	FEM1C	1624.62	TRUE	62	22.9903	1733.59	0.0228224	enh45185-FEM1C
chr5	114780000	114785000	5001	*	chr5	114855000	114860000	5001	*	enh45187	intergenic	79.5506	FEM1C	1624.62	TRUE	62	20.7011	1646.78	0.0216795	enh45187-FEM1C
chr5	114785000	114790000	5001	*	chr5	114855000	114860000	5001	*	enh45188	intergenic	66.9876	FEM1C	1624.62	TRUE	62	23.5792	1579.51	0.020794	enh45188-FEM1C
chr5	114790000	114795000	5001	*	chr5	114855000	114860000	5001	*	enh45189	intergenic	66.2759	FEM1C	1624.62	TRUE	62	28.669	1900.06	0.0250139	enh45189-FEM1C
chr5	114795000	114800000	5001	*	chr5	114855000	114860000	5001	*	enh45190	intergenic	71.1664	FEM1C	1624.62	TRUE	62	23.4569	1669.34	0.0219765	enh45190-FEM1C
chr5	114810000	114815000	5001	*	chr5	114855000	114860000	5001	*	enh45193	intergenic	64.0697	FEM1C	1624.62	TRUE	62	26.6175	1705.37	0.0224509	enh45193-FEM1C
chr5	114820000	114825000	5001	*	chr5	114855000	114860000	5001	*	enh45194	intergenic	79.3026	FEM1C	1624.62	TRUE	62	39.0944	3100.28	0.0408146	enh45194-FEM1C
chr5	114820000	114825000	5001	*	chr5	114855000	114860000	5001	*	enh45195	intergenic	62.3296	FEM1C	1624.62	TRUE	62	39.0944	2436.74	0.0320791	enh45195-FEM1C
chr5	114880000	114885000	5001	*	chr5	114855000	114860000	5001	*	enh45196	promoter	118.277	FEM1C	1624.62	TRUE	62	42.7751	5059.32	0.0666049	enh45196-FEM1C
chr5	114885000	114890000	5001	*	chr5	114855000	114860000	5001	*	enh45197	intergenic	60.8626	FEM1C	1624.62	TRUE	62	31.9415	1944.04	0.0255929	enh45197-FEM1C
chr5	114895000	114900000	5001	*	chr5	114855000	114860000	5001	*	enh45199	intergenic	63.2479	FEM1C	1624.62	TRUE	62	29.716	1879.48	0.0247429	enh45199-FEM1C
chr5	114630000	114635000	5001	*	chr5	114910000	114915000	5001	*	enh45173	promoter	94.681	TICAM2	713	TRUE	63	28.7508	2722.15	0.0266153	enh45173-TICAM2
chr5	114645000	114650000	5001	*	chr5	114910000	114915000	5001	*	enh45174	intergenic	59.0712	TICAM2	713	TRUE	63	48.0421	2837.91	0.027747	enh45174-TICAM2
chr5	114710000	114715000	5001	*	chr5	114910000	114915000	5001	*	enh45181	intergenic	83.7515	TICAM2	713	TRUE	63	26.32	2204.34	0.0215524	enh45181-TICAM2
chr5	114820000	114825000	5001	*	chr5	114910000	114915000	5001	*	enh45194	intergenic	79.3026	TICAM2	713	TRUE	63	27.5269	2182.95	0.0213433	enh45194-TICAM2
chr5	114880000	114885000	5001	*	chr5	114910000	114915000	5001	*	enh45196	promoter	118.277	TICAM2	713	TRUE	63	51.2434	6060.92	0.0592593	enh45196-TICAM2
chr5	114885000	114890000	5001	*	chr5	114910000	114915000	5001	*	enh45197	intergenic	60.8626	TICAM2	713	TRUE	63	52.3367	3185.35	0.031144	enh45197-TICAM2
chr5	114890000	114895000	5001	*	chr5	114910000	114915000	5001	*	enh45198	intergenic	62.0981	TICAM2	713	TRUE	63	67.9068	4216.88	0.0412297	enh45198-TICAM2
chr5	114895000	114900000	5001	*	chr5	114910000	114915000	5001	*	enh45199	intergenic	63.2479	TICAM2	713	TRUE	63	67.3776	4261.49	0.0416658	enh45199-TICAM2
chr5	114920000	114925000	5001	*	chr5	114910000	114915000	5001	*	enh45200	genic	62.8447	TICAM2	713	TRUE	63	87.1936	5479.65	0.0535761	enh45200-TICAM2
chr5	114935000	114940000	5001	*	chr5	114910000	114915000	5001	*	enh45201	promoter	95.5471	TICAM2	713	TRUE	63	36.0746	3446.82	0.0337006	enh45201-TICAM2
chr5	114935000	114940000	5001	*	chr5	114910000	114915000	5001	*	enh45202	genic	72.1261	TICAM2	713	TRUE	63	36.0746	2601.92	0.0254397	enh45202-TICAM2
chr5	114630000	114635000	5001	*	chr5	114910000	114915000	5001	*	enh45173	promoter	94.681	TMED7-TICAM2	1866.38	TRUE	64	28.7508	2722.15	0.0266153	enh45173-TMED7-TICAM2
chr5	114645000	114650000	5001	*	chr5	114910000	114915000	5001	*	enh45174	intergenic	59.0712	TMED7-TICAM2	1866.38	TRUE	64	48.0421	2837.91	0.027747	enh45174-TMED7-TICAM2
chr5	114710000	114715000	5001	*	chr5	114910000	114915000	5001	*	enh45181	intergenic	83.7515	TMED7-TICAM2	1866.38	TRUE	64	26.32	2204.34	0.0215524	enh45181-TMED7-TICAM2
chr5	114820000	114825000	5001	*	chr5	114910000	114915000	5001	*	enh45194	intergenic	79.3026	TMED7-TICAM2	1866.38	TRUE	64	27.5269	2182.95	0.0213433	enh45194-TMED7-TICAM2
chr5	114880000	114885000	5001	*	chr5	114910000	114915000	5001	*	enh45196	promoter	118.277	TMED7-TICAM2	1866.38	TRUE	64	51.2434	6060.92	0.0592593	enh45196-TMED7-TICAM2
chr5	114885000	114890000	5001	*	chr5	114910000	114915000	5001	*	enh45197	intergenic	60.8626	TMED7-TICAM2	1866.38	TRUE	64	52.3367	3185.35	0.031144	enh45197-TMED7-TICAM2
chr5	114890000	114895000	5001	*	chr5	114910000	114915000	5001	*	enh45198	intergenic	62.0981	TMED7-TICAM2	1866.38	TRUE	64	67.9068	4216.88	0.0412297	enh45198-TMED7-TICAM2
chr5	114895000	114900000	5001	*	chr5	114910000	114915000	5001	*	enh45199	intergenic	63.2479	TMED7-TICAM2	1866.38	TRUE	64	67.3776	4261.49	0.0416658	enh45199-TMED7-TICAM2
chr5	114920000	114925000	5001	*	chr5	114910000	114915000	5001	*	enh45200	genic	62.8447	TMED7-TICAM2	1866.38	TRUE	64	87.1936	5479.65	0.0535761	enh45200-TMED7-TICAM2
chr5	114935000	114940000	5001	*	chr5	114910000	114915000	5001	*	enh45201	promoter	95.5471	TMED7-TICAM2	1866.38	TRUE	64	36.0746	3446.82	0.0337006	enh45201-TMED7-TICAM2
chr5	114935000	114940000	5001	*	chr5	114910000	114915000	5001	*	enh45202	genic	72.1261	TMED7-TICAM2	1866.38	TRUE	64	36.0746	2601.92	0.0254397	enh45202-TMED7-TICAM2
chr5	114920000	114925000	5001	*	chr5	114935000	114940000	5001	*	enh45200	genic	62.8447	LOC101927100	670.125	TRUE	65	63.5798	3995.65	0.0273515	enh45200-LOC101927100
chr5	114935000	114940000	5001	*	chr5	114935000	114940000	5001	*	enh45201	promoter	95.5471	LOC101927100	670.125	TRUE	65	402.761	38482.6	0.263425	enh45201-LOC101927100
chr5	114935000	114940000	5001	*	chr5	114935000	114940000	5001	*	enh45202	genic	72.1261	LOC101927100	670.125	TRUE	65	402.761	29049.6	0.198853	enh45202-LOC101927100
chr5	114960000	114965000	5001	*	chr5	114935000	114940000	5001	*	enh45203	promoter	114.785	LOC101927100	670.125	TRUE	65	30.8593	3542.2	0.0242475	enh45203-LOC101927100
chr5	114880000	114885000	5001	*	chr5	114945000	114950000	5001	*	enh45196	promoter	118.277	TMED7	1268	TRUE	66	17.1048	2023.11	0.0217819	enh45196-TMED7
chr5	114920000	114925000	5001	*	chr5	114945000	114950000	5001	*	enh45200	genic	62.8447	TMED7	1268	TRUE	66	34.6111	2175.13	0.0234187	enh45200-TMED7
chr5	114935000	114940000	5001	*	chr5	114945000	114950000	5001	*	enh45201	promoter	95.5471	TMED7	1268	TRUE	66	99.1506	9473.54	0.101998	enh45201-TMED7
chr5	114935000	114940000	5001	*	chr5	114945000	114950000	5001	*	enh45202	genic	72.1261	TMED7	1268	TRUE	66	99.1506	7151.34	0.0769955	enh45202-TMED7
chr5	114960000	114965000	5001	*	chr5	114945000	114950000	5001	*	enh45203	promoter	114.785	TMED7	1268	TRUE	66	56.8508	6525.64	0.0702588	enh45203-TMED7
chr5	114935000	114940000	5001	*	chr5	114975000	114980000	5001	*	enh45201	promoter	95.5471	LOC102467217	160.375	TRUE	67	19.548	1867.75	0.0249117	enh45201-LOC102467217
chr5	114960000	114965000	5001	*	chr5	114975000	114980000	5001	*	enh45203	promoter	114.785	LOC102467217	160.375	TRUE	67	31.9603	3668.57	0.0489307	enh45203-LOC102467217
chr5	114970000	114975000	5001	*	chr5	114975000	114980000	5001	*	enh45204	intergenic	77.9421	LOC102467217	160.375	TRUE	67	173.307	13507.9	0.180166	enh45204-LOC102467217
chr5	115150000	115155000	5001	*	chr5	114975000	114980000	5001	*	enh45207	promoter	85.2438	LOC102467217	160.375	TRUE	67	27.2418	2322.19	0.030973	enh45207-LOC102467217
chr5	115165000	115170000	5001	*	chr5	114975000	114980000	5001	*	enh45208	genic	62.3361	LOC102467217	160.375	TRUE	67	39.8642	2484.98	0.0331441	enh45208-LOC102467217
chr5	115175000	115180000	5001	*	chr5	114975000	114980000	5001	*	enh45209	promoter	116.759	LOC102467217	160.375	TRUE	67	28.5736	3336.23	0.0444979	enh45209-LOC102467217
chr5	115390000	115395000	5001	*	chr5	114975000	114980000	5001	*	enh45218	genic	62.4474	LOC102467217	160.375	TRUE	67	26.0633	1627.58	0.0217084	enh45218-LOC102467217
chr5	115400000	115405000	5001	*	chr5	114975000	114980000	5001	*	enh45219	intergenic	62.3814	LOC102467217	160.375	TRUE	67	28.6567	1787.64	0.0238433	enh45219-LOC102467217
chr5	114960000	114965000	5001	*	chr5	115140000	115145000	5001	*	enh45203	promoter	114.785	CDO1	280.5	TRUE	68	10.6286	1220	0.0210516	enh45203-CDO1
chr5	114970000	114975000	5001	*	chr5	115140000	115145000	5001	*	enh45204	intergenic	77.9421	CDO1	280.5	TRUE	68	28.1671	2195.4	0.0378825	enh45204-CDO1
chr5	115090000	115095000	5001	*	chr5	115140000	115145000	5001	*	enh45205	intergenic	56.8985	CDO1	280.5	TRUE	68	29.1881	1660.76	0.028657	enh45205-CDO1
chr5	115100000	115105000	5001	*	chr5	115140000	115145000	5001	*	enh45206	intergenic	57.9162	CDO1	280.5	TRUE	68	35.9354	2081.24	0.0359126	enh45206-CDO1
chr5	115150000	115155000	5001	*	chr5	115140000	115145000	5001	*	enh45207	promoter	85.2438	CDO1	280.5	TRUE	68	96.5541	8230.64	0.142023	enh45207-CDO1
chr5	115165000	115170000	5001	*	chr5	115140000	115145000	5001	*	enh45208	genic	62.3361	CDO1	280.5	TRUE	68	35.499	2212.87	0.0381839	enh45208-CDO1
chr5	115175000	115180000	5001	*	chr5	115140000	115145000	5001	*	enh45209	promoter	116.759	CDO1	280.5	TRUE	68	19.536	2281	0.0393596	enh45209-CDO1
chr5	114960000	114965000	5001	*	chr5	115160000	115165000	5001	*	enh45203	promoter	114.785	ATG12	1374.62	TRUE	69	30.6633	3519.7	0.0433747	enh45203-ATG12
chr5	114970000	114975000	5001	*	chr5	115160000	115165000	5001	*	enh45204	intergenic	77.9421	ATG12	1374.62	TRUE	69	38.5739	3006.53	0.0370508	enh45204-ATG12
chr5	115150000	115155000	5001	*	chr5	115160000	115165000	5001	*	enh45207	promoter	85.2438	ATG12	1374.62	TRUE	69	108.063	9211.74	0.11352	enh45207-ATG12
chr5	115165000	115170000	5001	*	chr5	115160000	115165000	5001	*	enh45208	genic	62.3361	ATG12	1374.62	TRUE	69	144.521	9008.87	0.11102	enh45208-ATG12
chr5	115175000	115180000	5001	*	chr5	115160000	115165000	5001	*	enh45209	promoter	116.759	ATG12	1374.62	TRUE	69	49.4243	5770.74	0.0711153	enh45209-ATG12
chr5	115185000	115190000	5001	*	chr5	115160000	115165000	5001	*	enh45210	genic	68.5585	ATG12	1374.62	TRUE	69	24.9082	1707.67	0.0210443	enh45210-ATG12
chr5	114960000	114965000	5001	*	chr5	115175000	115180000	5001	*	enh45203	promoter	114.785	AP3S1	1812.75	TRUE	70	26.0778	2993.35	0.0234798	enh45203-AP3S1
chr5	114970000	114975000	5001	*	chr5	115175000	115180000	5001	*	enh45204	intergenic	77.9421	AP3S1	1812.75	TRUE	70	36.3987	2836.99	0.0222533	enh45204-AP3S1
chr5	115150000	115155000	5001	*	chr5	115175000	115180000	5001	*	enh45207	promoter	85.2438	AP3S1	1812.75	TRUE	70	30.0375	2560.51	0.0200847	enh45207-AP3S1
chr5	115165000	115170000	5001	*	chr5	115175000	115180000	5001	*	enh45208	genic	62.3361	AP3S1	1812.75	TRUE	70	74.8011	4662.81	0.0365751	enh45208-AP3S1
chr5	115175000	115180000	5001	*	chr5	115175000	115180000	5001	*	enh45209	promoter	116.759	AP3S1	1812.75	TRUE	70	491.296	57363.4	0.449959	enh45209-AP3S1
chr5	115185000	115190000	5001	*	chr5	115175000	115180000	5001	*	enh45210	genic	68.5585	AP3S1	1812.75	TRUE	70	72.3014	4956.87	0.0388817	enh45210-AP3S1
chr5	115275000	115280000	5001	*	chr5	115295000	115300000	5001	*	enh45212	intergenic	93.3172	LVRN	390	TRUE	71	38.1667	3561.61	0.0548823	enh45212-LVRN
chr5	115280000	115285000	5001	*	chr5	115295000	115300000	5001	*	enh45213	intergenic	61.7236	LVRN	390	TRUE	71	77.5612	4787.36	0.0737704	enh45213-LVRN
chr5	115280000	115285000	5001	*	chr5	115295000	115300000	5001	*	enh45214	intergenic	69.591	LVRN	390	TRUE	71	77.5612	5397.56	0.0831733	enh45214-LVRN
chr5	115300000	115305000	5001	*	chr5	115295000	115300000	5001	*	enh45215	genic	67.128	LVRN	390	TRUE	71	211.352	14187.7	0.218624	enh45215-LVRN
chr5	115410000	115415000	5001	*	chr5	115295000	115300000	5001	*	enh45220	intergenic	75.661	LVRN	390	TRUE	71	17.2752	1307.06	0.020141	enh45220-LVRN
chr5	115175000	115180000	5001	*	chr5	115385000	115390000	5001	*	enh45209	promoter	116.759	ARL14EPL	66.375	TRUE	72	16.1067	1880.6	0.0255649	enh45209-ARL14EPL
chr5	115225000	115230000	5001	*	chr5	115385000	115390000	5001	*	enh45211	genic	68.0681	ARL14EPL	66.375	TRUE	72	23.9009	1626.89	0.0221159	enh45211-ARL14EPL
chr5	115275000	115280000	5001	*	chr5	115385000	115390000	5001	*	enh45212	intergenic	93.3172	ARL14EPL	66.375	TRUE	72	16.5492	1544.32	0.0209935	enh45212-ARL14EPL
chr5	115350000	115355000	5001	*	chr5	115385000	115390000	5001	*	enh45216	genic	54.8032	ARL14EPL	66.375	TRUE	72	29.0951	1594.51	0.0216757	enh45216-ARL14EPL
chr5	115365000	115370000	5001	*	chr5	115385000	115390000	5001	*	enh45217	intergenic	69.7189	ARL14EPL	66.375	TRUE	72	44.6897	3115.72	0.0423551	enh45217-ARL14EPL
chr5	115390000	115395000	5001	*	chr5	115385000	115390000	5001	*	enh45218	genic	62.4474	ARL14EPL	66.375	TRUE	72	194.023	12116.2	0.164708	enh45218-ARL14EPL
chr5	115400000	115405000	5001	*	chr5	115385000	115390000	5001	*	enh45219	intergenic	62.3814	ARL14EPL	66.375	TRUE	72	65.1963	4067.04	0.0552873	enh45219-ARL14EPL
chr5	115410000	115415000	5001	*	chr5	115385000	115390000	5001	*	enh45220	intergenic	75.661	ARL14EPL	66.375	TRUE	72	31.5965	2390.62	0.0324981	enh45220-ARL14EPL
chr5	115420000	115425000	5001	*	chr5	115385000	115390000	5001	*	enh45221	promoter	102.902	ARL14EPL	66.375	TRUE	72	17.2689	1777.01	0.0241566	enh45221-ARL14EPL
chr5	115410000	115415000	5001	*	chr5	115420000	115425000	5001	*	enh45220	intergenic	75.661	COMMD10	2441.12	TRUE	73	76.8779	5816.66	0.0460181	enh45220-COMMD10
chr5	115420000	115425000	5001	*	chr5	115420000	115425000	5001	*	enh45221	promoter	102.902	COMMD10	2441.12	TRUE	73	547.781	56367.7	0.445949	enh45221-COMMD10
chr5	115425000	115430000	5001	*	chr5	115420000	115425000	5001	*	enh45222	genic	64.1195	COMMD10	2441.12	TRUE	73	162.334	10408.8	0.0823486	enh45222-COMMD10
chr5	115675000	115680000	5001	*	chr5	115700000	115705000	5001	*	enh45227	intergenic	84.4972	LOC101927190	512.25	TRUE	74	48.0361	4058.92	0.0435078	enh45227-LOC101927190
chr5	115695000	115700000	5001	*	chr5	115700000	115705000	5001	*	enh45228	intergenic	92.9947	LOC101927190	512.25	TRUE	74	195.137	18146.7	0.194516	enh45228-LOC101927190
chr5	115705000	115710000	5001	*	chr5	115700000	115705000	5001	*	enh45229	genic	94.9113	LOC101927190	512.25	TRUE	74	183.885	17452.7	0.187077	enh45229-LOC101927190
chr5	115710000	115715000	5001	*	chr5	115700000	115705000	5001	*	enh45230	promoter	71.3109	LOC101927190	512.25	TRUE	74	64.599	4606.61	0.0493786	enh45230-LOC101927190
chr5	115715000	115720000	5001	*	chr5	115700000	115705000	5001	*	enh45231	intergenic	82.0589	LOC101927190	512.25	TRUE	74	67.3517	5526.81	0.0592423	enh45231-LOC101927190
chr5	115675000	115680000	5001	*	chr5	115775000	115780000	5001	*	enh45227	intergenic	84.4972	SEMA6A	1559.38	TRUE	75	15.9246	1345.58	0.0216369	enh45227-SEMA6A
chr5	115695000	115700000	5001	*	chr5	115775000	115780000	5001	*	enh45228	intergenic	92.9947	SEMA6A	1559.38	TRUE	75	16.5174	1536.03	0.0246994	enh45228-SEMA6A
chr5	115705000	115710000	5001	*	chr5	115775000	115780000	5001	*	enh45229	genic	94.9113	SEMA6A	1559.38	TRUE	75	20.1614	1913.54	0.0307697	enh45229-SEMA6A
chr5	115710000	115715000	5001	*	chr5	115775000	115780000	5001	*	enh45230	promoter	71.3109	SEMA6A	1559.38	TRUE	75	22.0493	1572.35	0.0252834	enh45230-SEMA6A
chr5	115715000	115720000	5001	*	chr5	115775000	115780000	5001	*	enh45231	intergenic	82.0589	SEMA6A	1559.38	TRUE	75	31.8046	2609.85	0.0419664	enh45231-SEMA6A
chr5	115740000	115745000	5001	*	chr5	115775000	115780000	5001	*	enh45232	intergenic	64.3452	SEMA6A	1559.38	TRUE	75	31.1749	2005.96	0.0322558	enh45232-SEMA6A
chr5	115785000	115790000	5001	*	chr5	115775000	115780000	5001	*	enh45233	genic	63.3313	SEMA6A	1559.38	TRUE	75	88.2541	5589.25	0.0898749	enh45233-SEMA6A
chr5	115785000	115790000	5001	*	chr5	115775000	115780000	5001	*	enh45234	genic	62.7729	SEMA6A	1559.38	TRUE	75	88.2541	5539.96	0.0890825	enh45234-SEMA6A
chr5	115790000	115795000	5001	*	chr5	115775000	115780000	5001	*	enh45235	genic	85.5769	SEMA6A	1559.38	TRUE	75	45.0981	3859.35	0.0620583	enh45235-SEMA6A
chr5	115815000	115820000	5001	*	chr5	115775000	115780000	5001	*	enh45236	genic	63.7229	SEMA6A	1559.38	TRUE	75	26.7791	1706.44	0.0274395	enh45236-SEMA6A
chr5	115825000	115830000	5001	*	chr5	115775000	115780000	5001	*	enh45237	genic	84.4825	SEMA6A	1559.38	TRUE	75	21.7214	1835.07	0.029508	enh45237-SEMA6A
chr5	115705000	115710000	5001	*	chr5	115780000	115785000	5001	*	enh45229	genic	94.9113	SEMA6A-AS1	363.75	TRUE	76	22.5304	2138.39	0.025997	enh45229-SEMA6A-AS1
chr5	115710000	115715000	5001	*	chr5	115780000	115785000	5001	*	enh45230	promoter	71.3109	SEMA6A-AS1	363.75	TRUE	76	26.8673	1915.93	0.0232924	enh45230-SEMA6A-AS1
chr5	115715000	115720000	5001	*	chr5	115780000	115785000	5001	*	enh45231	intergenic	82.0589	SEMA6A-AS1	363.75	TRUE	76	23.1753	1901.74	0.0231199	enh45231-SEMA6A-AS1
chr5	115740000	115745000	5001	*	chr5	115780000	115785000	5001	*	enh45232	intergenic	64.3452	SEMA6A-AS1	363.75	TRUE	76	39.1929	2521.88	0.0306591	enh45232-SEMA6A-AS1
chr5	115785000	115790000	5001	*	chr5	115780000	115785000	5001	*	enh45233	genic	63.3313	SEMA6A-AS1	363.75	TRUE	76	200.072	12670.8	0.154042	enh45233-SEMA6A-AS1
chr5	115785000	115790000	5001	*	chr5	115780000	115785000	5001	*	enh45234	genic	62.7729	SEMA6A-AS1	363.75	TRUE	76	200.072	12559.1	0.152684	enh45234-SEMA6A-AS1
chr5	115790000	115795000	5001	*	chr5	115780000	115785000	5001	*	enh45235	genic	85.5769	SEMA6A-AS1	363.75	TRUE	76	73.5192	6291.55	0.0764879	enh45235-SEMA6A-AS1
chr5	115815000	115820000	5001	*	chr5	115780000	115785000	5001	*	enh45236	genic	63.7229	SEMA6A-AS1	363.75	TRUE	76	35.0867	2235.83	0.0271815	enh45236-SEMA6A-AS1
chr5	115825000	115830000	5001	*	chr5	115780000	115785000	5001	*	enh45237	genic	84.4825	SEMA6A-AS1	363.75	TRUE	76	27.9081	2357.75	0.0286637	enh45237-SEMA6A-AS1
chr5	116005000	116010000	5001	*	chr5	116075000	116080000	5001	*	enh45248	intergenic	59.215	LINC02214	109.25	TRUE	77	20.4969	1213.72	0.0240734	enh45248-LINC02214
chr5	116070000	116075000	5001	*	chr5	116075000	116080000	5001	*	enh45250	intergenic	60.6569	LINC02214	109.25	TRUE	77	186.139	11290.6	0.223941	enh45250-LINC02214
chr5	116095000	116100000	5001	*	chr5	116075000	116080000	5001	*	enh45251	intergenic	65.9552	LINC02214	109.25	TRUE	77	54.5159	3595.61	0.0713164	enh45251-LINC02214
chr5	116100000	116105000	5001	*	chr5	116075000	116080000	5001	*	enh45252	intergenic	78.98	LINC02214	109.25	TRUE	77	37.1772	2936.25	0.0582386	enh45252-LINC02214
chr5	116135000	116140000	5001	*	chr5	116075000	116080000	5001	*	enh45253	intergenic	75.1542	LINC02214	109.25	TRUE	77	15.756	1184.13	0.0234864	enh45253-LINC02214
chr5	116360000	116365000	5001	*	chr5	116750000	116755000	5001	*	enh45256	intergenic	61.2492	LINC00992	761	TRUE	78	13.2462	811.319	0.0258254	enh45256-LINC00992
chr5	116360000	116365000	5001	*	chr5	116750000	116755000	5001	*	enh45257	intergenic	57.3263	LINC00992	761	TRUE	78	13.2462	759.355	0.0241714	enh45257-LINC00992
chr5	116520000	116525000	5001	*	chr5	116750000	116755000	5001	*	enh45260	intergenic	72.4403	LINC00992	761	TRUE	78	9.78276	708.666	0.0225579	enh45260-LINC00992
chr5	116630000	116635000	5001	*	chr5	116750000	116755000	5001	*	enh45263	intergenic	69.8134	LINC00992	761	TRUE	78	11.9999	837.754	0.0266669	enh45263-LINC00992
chr5	116720000	116725000	5001	*	chr5	116750000	116755000	5001	*	enh45264	intergenic	63.1014	LINC00992	761	TRUE	78	35.8463	2261.95	0.0720012	enh45264-LINC00992
chr5	116740000	116745000	5001	*	chr5	116750000	116755000	5001	*	enh45265	intergenic	62.8758	LINC00992	761	TRUE	78	86.6446	5447.85	0.173413	enh45265-LINC00992
chr5	116790000	116795000	5001	*	chr5	116750000	116755000	5001	*	enh45266	genic	61.0981	LINC00992	761	TRUE	78	24.4251	1492.33	0.0475029	enh45266-LINC00992
chr5	116790000	116795000	5001	*	chr5	117065000	117070000	5001	*	enh45266	genic	61.0981	LINC02147	3249.5	TRUE	79	8.76797	535.706	0.0209441	enh45266-LINC02147
chr5	117195000	117200000	5001	*	chr5	117065000	117070000	5001	*	enh45267	genic	72.7559	LINC02147	3249.5	TRUE	79	10.5526	767.761	0.0300166	enh45267-LINC02147
chr5	117195000	117200000	5001	*	chr5	117065000	117070000	5001	*	enh45268	genic	76.6451	LINC02147	3249.5	TRUE	79	10.5526	808.802	0.0316211	enh45268-LINC02147
chr5	117220000	117225000	5001	*	chr5	117065000	117070000	5001	*	enh45269	genic	75.6198	LINC02147	3249.5	TRUE	79	6.9906	528.628	0.0206674	enh45269-LINC02147
chr5	117275000	117280000	5001	*	chr5	117065000	117070000	5001	*	enh45270	genic	71.3515	LINC02147	3249.5	TRUE	79	13.3095	949.656	0.037128	enh45270-LINC02147
chr5	117340000	117345000	5001	*	chr5	117065000	117070000	5001	*	enh45272	genic	68.2705	LINC02147	3249.5	TRUE	79	13.954	952.647	0.0372449	enh45272-LINC02147
chr5	118110000	118115000	5001	*	chr5	117065000	117070000	5001	*	enh45289	intergenic	58.1816	LINC02147	3249.5	TRUE	79	10.1604	591.149	0.0231117	enh45289-LINC02147
chr5	1155000	1160000	5001	*	chr5	1170000	1175000	5001	*	enh41251	intergenic	65.7723	CTD-3080P12.3	81.125	TRUE	80	67.9335	4468.14	0.024677	enh41251-CTD-3080P12.3
chr5	1160000	1165000	5001	*	chr5	1170000	1175000	5001	*	enh41252	intergenic	63.1099	CTD-3080P12.3	81.125	TRUE	80	99.6713	6290.24	0.0347403	enh41252-CTD-3080P12.3
chr5	1165000	1170000	5001	*	chr5	1170000	1175000	5001	*	enh41253	intergenic	87.4659	CTD-3080P12.3	81.125	TRUE	80	228.67	20000.8	0.110462	enh41253-CTD-3080P12.3
chr5	1170000	1175000	5001	*	chr5	1170000	1175000	5001	*	enh41254	genic	70.1752	CTD-3080P12.3	81.125	TRUE	80	499.245	35034.6	0.193492	enh41254-CTD-3080P12.3
chr5	1190000	1195000	5001	*	chr5	1170000	1175000	5001	*	enh41255	intergenic	74.9718	CTD-3080P12.3	81.125	TRUE	80	79.0018	5922.91	0.0327115	enh41255-CTD-3080P12.3
chr5	117480000	117485000	5001	*	chr5	117615000	117620000	5001	*	enh45273	genic	66.5718	LINC02148	28.125	TRUE	81	16.5425	1101.26	0.0379077	enh45273-LINC02148
chr5	117560000	117565000	5001	*	chr5	117615000	117620000	5001	*	enh45274	genic	58.237	LINC02148	28.125	TRUE	81	20.4643	1191.78	0.0410235	enh45274-LINC02148
chr5	117565000	117570000	5001	*	chr5	117615000	117620000	5001	*	enh45275	genic	62.0396	LINC02148	28.125	TRUE	81	19.1529	1188.24	0.0409016	enh45275-LINC02148
chr5	117585000	117590000	5001	*	chr5	117615000	117620000	5001	*	enh45276	genic	60.0091	LINC02148	28.125	TRUE	81	34.7256	2083.85	0.0717305	enh45276-LINC02148
chr5	117805000	117810000	5001	*	chr5	117615000	117620000	5001	*	enh45278	genic	64.3104	LINC02148	28.125	TRUE	81	9.20783	592.159	0.0203833	enh45278-LINC02148
chr5	117865000	117870000	5001	*	chr5	117615000	117620000	5001	*	enh45281	genic	61.1778	LINC02148	28.125	TRUE	81	10.1839	623.027	0.0214459	enh45281-LINC02148
chr5	117865000	117870000	5001	*	chr5	117615000	117620000	5001	*	enh45282	genic	67.4255	LINC02148	28.125	TRUE	81	10.1839	686.653	0.023636	enh45282-LINC02148
chr5	117880000	117885000	5001	*	chr5	117615000	117620000	5001	*	enh45283	genic	67.5333	LINC02148	28.125	TRUE	81	11.9957	810.107	0.0278856	enh45283-LINC02148
chr5	117885000	117890000	5001	*	chr5	117615000	117620000	5001	*	enh45284	genic	68.304	LINC02148	28.125	TRUE	81	8.77305	599.235	0.0206269	enh45284-LINC02148
chr5	117905000	117910000	5001	*	chr5	117615000	117620000	5001	*	enh45285	intergenic	71.4604	LINC02148	28.125	TRUE	81	9.27913	663.09	0.0228249	enh45285-LINC02148
chr5	117945000	117950000	5001	*	chr5	117615000	117620000	5001	*	enh45287	genic	60.16	LINC02148	28.125	TRUE	81	10.5191	632.827	0.0217832	enh45287-LINC02148
chr5	116720000	116725000	5001	*	chr5	117685000	117690000	5001	*	enh45264	intergenic	63.1014	LINC02208	1346	TRUE	82	8.02291	506.257	0.0205327	enh45264-LINC02208
chr5	116740000	116745000	5001	*	chr5	117685000	117690000	5001	*	enh45265	intergenic	62.8758	LINC02208	1346	TRUE	82	9.27228	583.002	0.0236453	enh45265-LINC02208
chr5	117340000	117345000	5001	*	chr5	117685000	117690000	5001	*	enh45272	genic	68.2705	LINC02208	1346	TRUE	82	9.10906	621.881	0.0252221	enh45272-LINC02208
chr5	117480000	117485000	5001	*	chr5	117685000	117690000	5001	*	enh45273	genic	66.5718	LINC02208	1346	TRUE	82	8.8805	591.191	0.0239774	enh45273-LINC02208
chr5	117560000	117565000	5001	*	chr5	117685000	117690000	5001	*	enh45274	genic	58.237	LINC02208	1346	TRUE	82	8.67305	505.092	0.0204854	enh45274-LINC02208
chr5	117565000	117570000	5001	*	chr5	117685000	117690000	5001	*	enh45275	genic	62.0396	LINC02208	1346	TRUE	82	9.38778	582.414	0.0236214	enh45275-LINC02208
chr5	117765000	117770000	5001	*	chr5	117685000	117690000	5001	*	enh45277	genic	60.9106	LINC02208	1346	TRUE	82	12.1027	737.18	0.0298984	enh45277-LINC02208
chr5	117805000	117810000	5001	*	chr5	117685000	117690000	5001	*	enh45278	genic	64.3104	LINC02208	1346	TRUE	82	12.1329	780.273	0.0316461	enh45278-LINC02208
chr5	117820000	117825000	5001	*	chr5	117685000	117690000	5001	*	enh45279	genic	61.8518	LINC02208	1346	TRUE	82	11.6888	722.972	0.0293221	enh45279-LINC02208
chr5	117865000	117870000	5001	*	chr5	117685000	117690000	5001	*	enh45281	genic	61.1778	LINC02208	1346	TRUE	82	12.3008	752.535	0.0305211	enh45281-LINC02208
chr5	117865000	117870000	5001	*	chr5	117685000	117690000	5001	*	enh45282	genic	67.4255	LINC02208	1346	TRUE	82	12.3008	829.387	0.0336381	enh45282-LINC02208
chr5	117880000	117885000	5001	*	chr5	117685000	117690000	5001	*	enh45283	genic	67.5333	LINC02208	1346	TRUE	82	10.3034	695.824	0.0282211	enh45283-LINC02208
chr5	117905000	117910000	5001	*	chr5	117685000	117690000	5001	*	enh45285	intergenic	71.4604	LINC02208	1346	TRUE	82	11.9552	854.321	0.0346493	enh45285-LINC02208
chr5	117915000	117920000	5001	*	chr5	117685000	117690000	5001	*	enh45286	intergenic	68.8025	LINC02208	1346	TRUE	82	7.64688	526.125	0.0213384	enh45286-LINC02208
chr5	118055000	118060000	5001	*	chr5	117685000	117690000	5001	*	enh45288	intergenic	61.536	LINC02208	1346	TRUE	82	9.37851	577.116	0.0234065	enh45288-LINC02208
chr5	118190000	118195000	5001	*	chr5	117685000	117690000	5001	*	enh45292	genic	73.7384	LINC02208	1346	TRUE	82	6.73896	496.92	0.020154	enh45292-LINC02208
chr5	117765000	117770000	5001	*	chr5	117930000	117935000	5001	*	enh45277	genic	60.9106	LINC02215	170.25	TRUE	83	15.2558	929.238	0.0210433	enh45277-LINC02215
chr5	117805000	117810000	5001	*	chr5	117930000	117935000	5001	*	enh45278	genic	64.3104	LINC02215	170.25	TRUE	83	15.2939	983.558	0.0222735	enh45278-LINC02215
chr5	117840000	117845000	5001	*	chr5	117930000	117935000	5001	*	enh45280	genic	70.334	LINC02215	170.25	TRUE	83	18.7974	1322.09	0.0299398	enh45280-LINC02215
chr5	117865000	117870000	5001	*	chr5	117930000	117935000	5001	*	enh45281	genic	61.1778	LINC02215	170.25	TRUE	83	17.7206	1084.11	0.0245505	enh45281-LINC02215
chr5	117865000	117870000	5001	*	chr5	117930000	117935000	5001	*	enh45282	genic	67.4255	LINC02215	170.25	TRUE	83	17.7206	1194.82	0.0270577	enh45282-LINC02215
chr5	117880000	117885000	5001	*	chr5	117930000	117935000	5001	*	enh45283	genic	67.5333	LINC02215	170.25	TRUE	83	24.3521	1644.58	0.0372428	enh45283-LINC02215
chr5	117885000	117890000	5001	*	chr5	117930000	117935000	5001	*	enh45284	genic	68.304	LINC02215	170.25	TRUE	83	19.6273	1340.62	0.0303595	enh45284-LINC02215
chr5	117905000	117910000	5001	*	chr5	117930000	117935000	5001	*	enh45285	intergenic	71.4604	LINC02215	170.25	TRUE	83	40.3657	2884.55	0.0653229	enh45285-LINC02215
chr5	117915000	117920000	5001	*	chr5	117930000	117935000	5001	*	enh45286	intergenic	68.8025	LINC02215	170.25	TRUE	83	50.3989	3467.57	0.0785259	enh45286-LINC02215
chr5	117945000	117950000	5001	*	chr5	117930000	117935000	5001	*	enh45287	genic	60.16	LINC02215	170.25	TRUE	83	49.0282	2949.53	0.0667945	enh45287-LINC02215
chr5	118055000	118060000	5001	*	chr5	117930000	117935000	5001	*	enh45288	intergenic	61.536	LINC02215	170.25	TRUE	83	19.4217	1195.13	0.0270648	enh45288-LINC02215
chr5	118125000	118130000	5001	*	chr5	118170000	118175000	5001	*	enh45290	intergenic	66.0286	DTWD2	1860.75	TRUE	84	26.3205	1737.91	0.0346612	enh45290-DTWD2
chr5	118165000	118170000	5001	*	chr5	118170000	118175000	5001	*	enh45291	intergenic	62.2009	DTWD2	1860.75	TRUE	84	190.345	11839.6	0.236132	enh45291-DTWD2
chr5	118190000	118195000	5001	*	chr5	118170000	118175000	5001	*	enh45292	genic	73.7384	DTWD2	1860.75	TRUE	84	57.298	4225.06	0.0842656	enh45292-DTWD2
chr5	118215000	118220000	5001	*	chr5	118170000	118175000	5001	*	enh45293	genic	63.9876	DTWD2	1860.75	TRUE	84	22.6718	1450.72	0.0289334	enh45293-DTWD2
chr5	118320000	118325000	5001	*	chr5	118330000	118335000	5001	*	enh45295	promoter	106.67	LOC105379143	411.25	TRUE	85	64.8779	6920.55	0.0832647	enh45295-LOC105379143
chr5	118350000	118355000	5001	*	chr5	118330000	118335000	5001	*	enh45296	genic	69.9871	LOC105379143	411.25	TRUE	85	58.7247	4109.97	0.0494491	enh45296-LOC105379143
chr5	118355000	118360000	5001	*	chr5	118330000	118335000	5001	*	enh45297	genic	65.5481	LOC105379143	411.25	TRUE	85	38.1509	2500.72	0.0300874	enh45297-LOC105379143
chr5	118365000	118370000	5001	*	chr5	118330000	118335000	5001	*	enh45298	genic	72.4282	LOC105379143	411.25	TRUE	85	26.1314	1892.65	0.0227714	enh45298-LOC105379143
chr5	118395000	118400000	5001	*	chr5	118330000	118335000	5001	*	enh45301	intergenic	72.6878	LOC105379143	411.25	TRUE	85	24.8291	1804.77	0.0217141	enh45301-LOC105379143
chr5	118405000	118410000	5001	*	chr5	118330000	118335000	5001	*	enh45302	promoter	120.387	LOC105379143	411.25	TRUE	85	17.2598	2077.85	0.0249997	enh45302-LOC105379143
chr5	118745000	118750000	5001	*	chr5	118330000	118335000	5001	*	enh45326	intergenic	79.7684	LOC105379143	411.25	TRUE	85	29.4973	2352.95	0.0283096	enh45326-LOC105379143
chr5	118745000	118750000	5001	*	chr5	118330000	118335000	5001	*	enh45327	intergenic	73.4357	LOC105379143	411.25	TRUE	85	29.4973	2166.16	0.0260621	enh45327-LOC105379143
chr5	118355000	118360000	5001	*	chr5	118405000	118410000	5001	*	enh45297	genic	65.5481	DMXL1	2663.12	TRUE	86	41.1282	2695.88	0.0200473	enh45297-DMXL1
chr5	118385000	118390000	5001	*	chr5	118405000	118410000	5001	*	enh45299	intergenic	62.9555	DMXL1	2663.12	TRUE	86	55.5505	3497.21	0.0260062	enh45299-DMXL1
chr5	118390000	118395000	5001	*	chr5	118405000	118410000	5001	*	enh45300	intergenic	72.4181	DMXL1	2663.12	TRUE	86	56.4998	4091.61	0.0304263	enh45300-DMXL1
chr5	118395000	118400000	5001	*	chr5	118405000	118410000	5001	*	enh45301	intergenic	72.6878	DMXL1	2663.12	TRUE	86	58.0523	4219.69	0.0313788	enh45301-DMXL1
chr5	118405000	118410000	5001	*	chr5	118405000	118410000	5001	*	enh45302	promoter	120.387	DMXL1	2663.12	TRUE	86	446.13	53708.2	0.399389	enh45302-DMXL1
chr5	118415000	118420000	5001	*	chr5	118405000	118410000	5001	*	enh45303	genic	57.7752	DMXL1	2663.12	TRUE	86	89.8616	5191.78	0.0386075	enh45303-DMXL1
chr5	118600000	118605000	5001	*	chr5	118600000	118605000	5001	*	enh45306	promoter	116.445	TNFAIP8	4054.88	TRUE	87	352.951	41099.4	0.297635	enh45306-TNFAIP8
chr5	118605000	118610000	5001	*	chr5	118600000	118605000	5001	*	enh45307	genic	80.9927	TNFAIP8	4054.88	TRUE	87	170.047	13772.6	0.0997388	enh45307-TNFAIP8
chr5	118610000	118615000	5001	*	chr5	118600000	118605000	5001	*	enh45308	genic	81.2296	TNFAIP8	4054.88	TRUE	87	80.383	6529.48	0.0472855	enh45308-TNFAIP8
chr5	118640000	118645000	5001	*	chr5	118600000	118605000	5001	*	enh45311	genic	64.8828	TNFAIP8	4054.88	TRUE	87	45.8252	2973.27	0.0215319	enh45311-TNFAIP8
chr5	118640000	118645000	5001	*	chr5	118600000	118605000	5001	*	enh45312	genic	85.5409	TNFAIP8	4054.88	TRUE	87	45.8252	3919.93	0.0283875	enh45312-TNFAIP8
chr5	118755000	118760000	5001	*	chr5	118785000	118790000	5001	*	enh45329	intergenic	78.5987	HSD17B4	1297.12	TRUE	88	40.1767	3157.84	0.0206335	enh45329-HSD17B4
chr5	118760000	118765000	5001	*	chr5	118785000	118790000	5001	*	enh45330	intergenic	66.2701	HSD17B4	1297.12	TRUE	88	50.3092	3333.99	0.0217845	enh45330-HSD17B4
chr5	118760000	118765000	5001	*	chr5	118785000	118790000	5001	*	enh45331	intergenic	75.4365	HSD17B4	1297.12	TRUE	88	50.3092	3795.15	0.0247977	enh45331-HSD17B4
chr5	118770000	118775000	5001	*	chr5	118785000	118790000	5001	*	enh45332	intergenic	65.4506	HSD17B4	1297.12	TRUE	88	76.1459	4983.79	0.0325644	enh45332-HSD17B4
chr5	118770000	118775000	5001	*	chr5	118785000	118790000	5001	*	enh45333	intergenic	65.3694	HSD17B4	1297.12	TRUE	88	76.1459	4977.61	0.032524	enh45333-HSD17B4
chr5	118785000	118790000	5001	*	chr5	118785000	118790000	5001	*	enh45334	intergenic	69.2266	HSD17B4	1297.12	TRUE	88	365.618	25310.5	0.16538	enh45334-HSD17B4
chr5	118785000	118790000	5001	*	chr5	118785000	118790000	5001	*	enh45335	promoter	96.014	HSD17B4	1297.12	TRUE	88	365.618	35104.5	0.229375	enh45335-HSD17B4
chr5	118790000	118795000	5001	*	chr5	118785000	118790000	5001	*	enh45336	genic	76.4452	HSD17B4	1297.12	TRUE	88	157.615	12048.9	0.0787285	enh45336-HSD17B4
chr5	118960000	118965000	5001	*	chr5	118965000	118970000	5001	*	enh45339	intergenic	63.0134	FAM170A	77.75	TRUE	89	198.355	12499	0.11445	enh45339-FAM170A
chr5	118965000	118970000	5001	*	chr5	118965000	118970000	5001	*	enh45340	genic	62.6621	FAM170A	77.75	TRUE	89	550.083	34469.4	0.315625	enh45340-FAM170A
chr5	118970000	118975000	5001	*	chr5	118965000	118970000	5001	*	enh45341	genic	62.8229	FAM170A	77.75	TRUE	89	245.864	15445.9	0.141433	enh45341-FAM170A
chr5	118985000	118990000	5001	*	chr5	118965000	118970000	5001	*	enh45342	intergenic	69.064	FAM170A	77.75	TRUE	89	57.6972	3984.8	0.0364875	enh45342-FAM170A
chr5	118985000	118990000	5001	*	chr5	118965000	118970000	5001	*	enh45343	intergenic	62.7914	FAM170A	77.75	TRUE	89	57.6972	3622.89	0.0331736	enh45343-FAM170A
chr5	118990000	118995000	5001	*	chr5	118965000	118970000	5001	*	enh45344	intergenic	66.9016	FAM170A	77.75	TRUE	89	35.1736	2353.17	0.0215472	enh45344-FAM170A
chr5	119015000	119020000	5001	*	chr5	118965000	118970000	5001	*	enh45345	intergenic	77.5745	FAM170A	77.75	TRUE	89	30.3781	2356.57	0.0215784	enh45345-FAM170A
chr5	119740000	119745000	5001	*	chr5	119795000	119800000	5001	*	enh45369	intergenic	79.3097	PRR16	1739	TRUE	90	26.5428	2105.1	0.0216389	enh45369-PRR16
chr5	119785000	119790000	5001	*	chr5	119795000	119800000	5001	*	enh45370	intergenic	65.6284	PRR16	1739	TRUE	90	84.3603	5536.42	0.0569103	enh45370-PRR16
chr5	119790000	119795000	5001	*	chr5	119795000	119800000	5001	*	enh45371	intergenic	65.5472	PRR16	1739	TRUE	90	187.94	12319	0.12663	enh45371-PRR16
chr5	119795000	119800000	5001	*	chr5	119795000	119800000	5001	*	enh45372	promoter	99.106	PRR16	1739	TRUE	90	360.119	35690	0.366866	enh45372-PRR16
chr5	1165000	1170000	5001	*	chr5	1200000	1205000	5001	*	enh41253	intergenic	87.4659	SLC6A19	216.875	TRUE	91	50.4749	4414.84	0.0382997	enh41253-SLC6A19
chr5	1170000	1175000	5001	*	chr5	1200000	1205000	5001	*	enh41254	genic	70.1752	SLC6A19	216.875	TRUE	91	46.412	3256.97	0.028255	enh41254-SLC6A19
chr5	1190000	1195000	5001	*	chr5	1200000	1205000	5001	*	enh41255	intergenic	74.9718	SLC6A19	216.875	TRUE	91	133.997	10046	0.087151	enh41255-SLC6A19
chr5	1205000	1210000	5001	*	chr5	1200000	1205000	5001	*	enh41256	genic	68.1018	SLC6A19	216.875	TRUE	91	173.338	11804.6	0.102408	enh41256-SLC6A19
chr5	1225000	1230000	5001	*	chr5	1200000	1205000	5001	*	enh41257	genic	61.5052	SLC6A19	216.875	TRUE	91	61.8903	3806.58	0.0330229	enh41257-SLC6A19
chr5	1235000	1240000	5001	*	chr5	1200000	1205000	5001	*	enh41258	genic	64.8117	SLC6A19	216.875	TRUE	91	43.8978	2845.09	0.0246818	enh41258-SLC6A19
chr5	1245000	1250000	5001	*	chr5	1200000	1205000	5001	*	enh41259	intergenic	61.9615	SLC6A19	216.875	TRUE	91	39.5156	2448.44	0.0212408	enh41259-SLC6A19
chr5	120235000	120240000	5001	*	chr5	120655000	120660000	5001	*	enh45384	intergenic	62.2502	LOC102467226	20.125	TRUE	92	12.9899	808.623	0.0201141	enh45384-LOC102467226
chr5	120270000	120275000	5001	*	chr5	120655000	120660000	5001	*	enh45387	intergenic	82.2312	LOC102467226	20.125	TRUE	92	11.725	964.164	0.0239831	enh45387-LOC102467226
chr5	120500000	120505000	5001	*	chr5	120655000	120660000	5001	*	enh45391	intergenic	69.5388	LOC102467226	20.125	TRUE	92	14.5213	1009.79	0.0251181	enh45391-LOC102467226
chr5	120525000	120530000	5001	*	chr5	120655000	120660000	5001	*	enh45392	intergenic	63.3909	LOC102467226	20.125	TRUE	92	13.9038	881.373	0.0219237	enh45392-LOC102467226
chr5	120605000	120610000	5001	*	chr5	120655000	120660000	5001	*	enh45395	intergenic	68.3802	LOC102467226	20.125	TRUE	92	23.4583	1604.08	0.0399008	enh45395-LOC102467226
chr5	120615000	120620000	5001	*	chr5	120655000	120660000	5001	*	enh45396	intergenic	69.5059	LOC102467226	20.125	TRUE	92	23.4053	1626.8	0.040466	enh45396-LOC102467226
chr5	120625000	120630000	5001	*	chr5	120655000	120660000	5001	*	enh45397	intergenic	67.4909	LOC102467226	20.125	TRUE	92	26.0198	1756.1	0.0436821	enh45397-LOC102467226
chr5	120630000	120635000	5001	*	chr5	120655000	120660000	5001	*	enh45398	intergenic	66.8911	LOC102467226	20.125	TRUE	92	38.2008	2555.29	0.0635616	enh45398-LOC102467226
chr5	120690000	120695000	5001	*	chr5	120655000	120660000	5001	*	enh45399	intergenic	64.8819	LOC102467226	20.125	TRUE	92	33.0371	2143.51	0.0533187	enh45399-LOC102467226
chr5	120725000	120730000	5001	*	chr5	120655000	120660000	5001	*	enh45400	intergenic	62.5068	LOC102467226	20.125	TRUE	92	14.2943	893.49	0.0222251	enh45400-LOC102467226
chr5	120735000	120740000	5001	*	chr5	120655000	120660000	5001	*	enh45401	intergenic	59.9523	LOC102467226	20.125	TRUE	92	20.5987	1234.94	0.0307186	enh45401-LOC102467226
chr5	120765000	120770000	5001	*	chr5	120655000	120660000	5001	*	enh45402	intergenic	77.0235	LOC102467226	20.125	TRUE	92	12.9028	993.82	0.0247208	enh45402-LOC102467226
chr5	120150000	120155000	5001	*	chr5	121185000	121190000	5001	*	enh45381	intergenic	62.9375	FTMT	12.5	TRUE	93	9.38535	590.691	0.0203375	enh45381-FTMT
chr5	120420000	120425000	5001	*	chr5	121185000	121190000	5001	*	enh45390	intergenic	78.1801	FTMT	12.5	TRUE	93	8.15327	637.423	0.0219465	enh45390-FTMT
chr5	120930000	120935000	5001	*	chr5	121185000	121190000	5001	*	enh45406	intergenic	67.8629	FTMT	12.5	TRUE	93	10.2228	693.749	0.0238858	enh45406-FTMT
chr5	121015000	121020000	5001	*	chr5	121185000	121190000	5001	*	enh45407	intergenic	60.6077	FTMT	12.5	TRUE	93	12.3722	749.853	0.0258175	enh45407-FTMT
chr5	121015000	121020000	5001	*	chr5	121185000	121190000	5001	*	enh45408	intergenic	65.1393	FTMT	12.5	TRUE	93	12.3722	805.92	0.0277479	enh45408-FTMT
chr5	121090000	121095000	5001	*	chr5	121185000	121190000	5001	*	enh45410	intergenic	67.0758	FTMT	12.5	TRUE	93	15.2243	1021.18	0.0351594	enh45410-FTMT
chr5	121295000	121300000	5001	*	chr5	121185000	121190000	5001	*	enh45411	promoter	92.7575	FTMT	12.5	TRUE	93	6.90823	640.79	0.0220624	enh45411-FTMT
chr5	121295000	121300000	5001	*	chr5	121295000	121300000	5001	*	enh45411	promoter	92.7575	SRFBP1	1028.75	TRUE	94	351.515	32605.7	0.298548	enh45411-SRFBP1
chr5	121295000	121300000	5001	*	chr5	121295000	121300000	5001	*	enh45412	genic	72.057	SRFBP1	1028.75	TRUE	94	351.515	25329.1	0.231922	enh45412-SRFBP1
chr5	121305000	121310000	5001	*	chr5	121295000	121300000	5001	*	enh45413	genic	68.6122	SRFBP1	1028.75	TRUE	94	67.6766	4643.44	0.0425169	enh45413-SRFBP1
chr5	121315000	121320000	5001	*	chr5	121295000	121300000	5001	*	enh45414	genic	74.602	SRFBP1	1028.75	TRUE	94	37.7096	2813.21	0.0257587	enh45414-SRFBP1
chr5	121295000	121300000	5001	*	chr5	121395000	121400000	5001	*	enh45411	promoter	92.7575	LOX	272.25	TRUE	95	17.7611	1647.47	0.0315635	enh45411-LOX
chr5	121295000	121300000	5001	*	chr5	121395000	121400000	5001	*	enh45412	genic	72.057	LOX	272.25	TRUE	95	17.7611	1279.81	0.0245195	enh45412-LOX
chr5	121305000	121310000	5001	*	chr5	121395000	121400000	5001	*	enh45413	genic	68.6122	LOX	272.25	TRUE	95	21.0574	1444.79	0.0276804	enh45413-LOX
chr5	121315000	121320000	5001	*	chr5	121395000	121400000	5001	*	enh45414	genic	74.602	LOX	272.25	TRUE	95	22.2526	1660.09	0.0318052	enh45414-LOX
chr5	121355000	121360000	5001	*	chr5	121395000	121400000	5001	*	enh45415	genic	67.584	LOX	272.25	TRUE	95	32.2082	2176.76	0.0417039	enh45415-LOX
chr5	121360000	121365000	5001	*	chr5	121395000	121400000	5001	*	enh45416	genic	57.0063	LOX	272.25	TRUE	95	41.4621	2363.6	0.0452835	enh45416-LOX
chr5	121410000	121415000	5001	*	chr5	121395000	121400000	5001	*	enh45417	promoter	87.0438	LOX	272.25	TRUE	95	65.4855	5700.11	0.109207	enh45417-LOX
chr5	121455000	121460000	5001	*	chr5	121395000	121400000	5001	*	enh45418	intergenic	68.936	LOX	272.25	TRUE	95	21.3805	1473.89	0.0282378	enh45418-LOX
chr5	121465000	121470000	5001	*	chr5	121395000	121400000	5001	*	enh45419	promoter	68.3377	LOX	272.25	TRUE	95	15.535	1061.63	0.0203394	enh45419-LOX
chr5	121455000	121460000	5001	*	chr5	121465000	121470000	5001	*	enh45418	intergenic	68.936	ZNF474	195.5	TRUE	96	99.2042	6838.74	0.0818458	enh45418-ZNF474
chr5	121465000	121470000	5001	*	chr5	121465000	121470000	5001	*	enh45419	promoter	68.3377	ZNF474	195.5	TRUE	96	414.414	28320.1	0.338934	enh45419-ZNF474
chr5	121475000	121480000	5001	*	chr5	121465000	121470000	5001	*	enh45420	genic	60.2906	ZNF474	195.5	TRUE	96	103.079	6214.7	0.0743773	enh45420-ZNF474
chr5	121495000	121500000	5001	*	chr5	121465000	121470000	5001	*	enh45421	genic	67.7503	ZNF474	195.5	TRUE	96	39.1847	2654.78	0.0317723	enh45421-ZNF474
chr5	121455000	121460000	5001	*	chr5	121495000	121500000	5001	*	enh45418	intergenic	68.936	LOC100505841	171.5	TRUE	97	39.0731	2693.54	0.0316145	enh45418-LOC100505841
chr5	121465000	121470000	5001	*	chr5	121495000	121500000	5001	*	enh45419	promoter	68.3377	LOC100505841	171.5	TRUE	97	39.1847	2677.79	0.0314296	enh45419-LOC100505841
chr5	121475000	121480000	5001	*	chr5	121495000	121500000	5001	*	enh45420	genic	60.2906	LOC100505841	171.5	TRUE	97	54.8252	3305.44	0.0387964	enh45420-LOC100505841
chr5	121495000	121500000	5001	*	chr5	121495000	121500000	5001	*	enh45421	genic	67.7503	LOC100505841	171.5	TRUE	97	382.683	25926.9	0.304307	enh45421-LOC100505841
chr5	121515000	121520000	5001	*	chr5	121495000	121500000	5001	*	enh45422	genic	56.9401	LOC100505841	171.5	TRUE	97	45.2043	2573.94	0.0302106	enh45422-LOC100505841
chr5	121520000	121525000	5001	*	chr5	121495000	121500000	5001	*	enh45423	intergenic	67.2617	LOC100505841	171.5	TRUE	97	36.5248	2456.72	0.0288348	enh45423-LOC100505841
chr5	121525000	121530000	5001	*	chr5	121495000	121500000	5001	*	enh45424	intergenic	66.5684	LOC100505841	171.5	TRUE	97	35.7018	2376.61	0.0278946	enh45424-LOC100505841
chr5	121555000	121560000	5001	*	chr5	121645000	121650000	5001	*	enh45426	intergenic	95.1104	SNCAIP	1286.5	TRUE	98	23.7399	2257.91	0.0241359	enh45426-SNCAIP
chr5	121625000	121630000	5001	*	chr5	121645000	121650000	5001	*	enh45431	intergenic	63.8342	SNCAIP	1286.5	TRUE	98	41.4797	2647.82	0.0283038	enh45431-SNCAIP
chr5	121635000	121640000	5001	*	chr5	121645000	121650000	5001	*	enh45432	intergenic	60.9801	SNCAIP	1286.5	TRUE	98	92.4726	5638.99	0.0602777	enh45432-SNCAIP
chr5	121645000	121650000	5001	*	chr5	121645000	121650000	5001	*	enh45433	promoter	81.7873	SNCAIP	1286.5	TRUE	98	423.528	34639.2	0.370274	enh45433-SNCAIP
chr5	121705000	121710000	5001	*	chr5	121645000	121650000	5001	*	enh45434	genic	61.8939	SNCAIP	1286.5	TRUE	98	33.3986	2067.17	0.0220969	enh45434-SNCAIP
chr5	121525000	121530000	5001	*	chr5	121770000	121775000	5001	*	enh45424	intergenic	66.5684	MGC32805	350.125	TRUE	99	30.1658	2008.09	0.0301237	enh45424-MGC32805
chr5	121530000	121535000	5001	*	chr5	121770000	121775000	5001	*	enh45425	intergenic	65.7676	MGC32805	350.125	TRUE	99	25.0046	1644.5	0.0246693	enh45425-MGC32805
chr5	121555000	121560000	5001	*	chr5	121770000	121775000	5001	*	enh45426	intergenic	95.1104	MGC32805	350.125	TRUE	99	17.5174	1666.08	0.0249932	enh45426-MGC32805
chr5	121570000	121575000	5001	*	chr5	121770000	121775000	5001	*	enh45428	intergenic	67.6207	MGC32805	350.125	TRUE	99	20.2017	1366.06	0.0204924	enh45428-MGC32805
chr5	121705000	121710000	5001	*	chr5	121770000	121775000	5001	*	enh45434	genic	61.8939	MGC32805	350.125	TRUE	99	27.5823	1707.17	0.0256095	enh45434-MGC32805
chr5	121725000	121730000	5001	*	chr5	121770000	121775000	5001	*	enh45435	genic	65.2394	MGC32805	350.125	TRUE	99	22.4613	1465.36	0.0219821	enh45435-MGC32805
chr5	121740000	121745000	5001	*	chr5	121770000	121775000	5001	*	enh45436	genic	75.3841	MGC32805	350.125	TRUE	99	24.5403	1849.95	0.0277513	enh45436-MGC32805
chr5	121750000	121755000	5001	*	chr5	121770000	121775000	5001	*	enh45437	genic	69.6257	MGC32805	350.125	TRUE	99	47.4449	3303.38	0.0495545	enh45437-MGC32805
chr5	121755000	121760000	5001	*	chr5	121770000	121775000	5001	*	enh45438	genic	59.9937	MGC32805	350.125	TRUE	99	90.9554	5456.75	0.0818574	enh45438-MGC32805
chr5	121790000	121795000	5001	*	chr5	121770000	121775000	5001	*	enh45439	genic	63.9347	MGC32805	350.125	TRUE	99	51.9838	3323.57	0.0498573	enh45439-MGC32805
chr5	121795000	121800000	5001	*	chr5	121770000	121775000	5001	*	enh45440	genic	65.8969	MGC32805	350.125	TRUE	99	35.5567	2343.08	0.0351488	enh45440-MGC32805
chr5	121805000	121810000	5001	*	chr5	121770000	121775000	5001	*	enh45441	genic	78.7834	MGC32805	350.125	TRUE	99	31.7165	2498.73	0.0374838	enh45441-MGC32805
chr5	121825000	121830000	5001	*	chr5	121770000	121775000	5001	*	enh45442	intergenic	59.6112	MGC32805	350.125	TRUE	99	24.0422	1433.18	0.0214994	enh45442-MGC32805
chr5	121795000	121800000	5001	*	chr5	121915000	121920000	5001	*	enh45440	genic	65.8969	LOC101927357	24.25	TRUE	100	15.806	1041.57	0.0220332	enh45440-LOC101927357
chr5	121850000	121855000	5001	*	chr5	121915000	121920000	5001	*	enh45444	intergenic	66.309	LOC101927357	24.25	TRUE	100	18.3058	1213.84	0.0256774	enh45444-LOC101927357
chr5	121945000	121950000	5001	*	chr5	121915000	121920000	5001	*	enh45445	intergenic	62.7214	LOC101927357	24.25	TRUE	100	50.0375	3138.42	0.0663899	enh45445-LOC101927357
chr5	121955000	121960000	5001	*	chr5	121915000	121920000	5001	*	enh45446	intergenic	72.4512	LOC101927357	24.25	TRUE	100	36.9644	2678.11	0.0566525	enh45446-LOC101927357
chr5	122030000	122035000	5001	*	chr5	121915000	121920000	5001	*	enh45447	genic	72.5569	LOC101927357	24.25	TRUE	100	14.4494	1048.41	0.0221779	enh45447-LOC101927357
chr5	122035000	122040000	5001	*	chr5	121915000	121920000	5001	*	enh45448	genic	58.9753	LOC101927357	24.25	TRUE	100	16.0787	948.245	0.0200591	enh45448-LOC101927357
chr5	122110000	122115000	5001	*	chr5	121915000	121920000	5001	*	enh45454	promoter	117.355	LOC101927357	24.25	TRUE	100	8.38621	984.164	0.0208189	enh45454-LOC101927357
chr5	121945000	121950000	5001	*	chr5	121960000	121965000	5001	*	enh45445	intergenic	62.7214	LINC02201	766.875	TRUE	101	73.8541	4632.24	0.0737767	enh45445-LINC02201
chr5	121955000	121960000	5001	*	chr5	121960000	121965000	5001	*	enh45446	intergenic	72.4512	LINC02201	766.875	TRUE	101	193.982	14054.2	0.223839	enh45446-LINC02201
chr5	122030000	122035000	5001	*	chr5	121960000	121965000	5001	*	enh45447	genic	72.5569	LINC02201	766.875	TRUE	101	19.6245	1423.89	0.022678	enh45447-LINC02201
chr5	122035000	122040000	5001	*	chr5	121960000	121965000	5001	*	enh45448	genic	58.9753	LINC02201	766.875	TRUE	101	23.4196	1381.18	0.0219978	enh45448-LINC02201
chr5	122090000	122095000	5001	*	chr5	121960000	121965000	5001	*	enh45453	intergenic	84.1275	LINC02201	766.875	TRUE	101	15.0624	1267.16	0.0201819	enh45453-LINC02201
chr5	122030000	122035000	5001	*	chr5	122110000	122115000	5001	*	enh45447	genic	72.5569	SNX2	1818.88	TRUE	102	29.9153	2170.56	0.0207742	enh45447-SNX2
chr5	122055000	122060000	5001	*	chr5	122110000	122115000	5001	*	enh45450	genic	74.9752	SNX2	1818.88	TRUE	102	34.3468	2575.16	0.0246466	enh45450-SNX2
chr5	122065000	122070000	5001	*	chr5	122110000	122115000	5001	*	enh45451	promoter	64.6715	SNX2	1818.88	TRUE	102	33.2769	2152.07	0.0205972	enh45451-SNX2
chr5	122070000	122075000	5001	*	chr5	122110000	122115000	5001	*	enh45452	intergenic	70.1757	SNX2	1818.88	TRUE	102	30.3563	2130.27	0.0203887	enh45452-SNX2
chr5	122090000	122095000	5001	*	chr5	122110000	122115000	5001	*	enh45453	intergenic	84.1275	SNX2	1818.88	TRUE	102	61.9021	5207.67	0.0498422	enh45453-SNX2
chr5	122110000	122115000	5001	*	chr5	122110000	122115000	5001	*	enh45454	promoter	117.355	SNX2	1818.88	TRUE	102	348.434	40890.4	0.391359	enh45454-SNX2
chr5	122125000	122130000	5001	*	chr5	122110000	122115000	5001	*	enh45455	genic	65.956	SNX2	1818.88	TRUE	102	79.5609	5247.52	0.0502236	enh45455-SNX2
chr5	122180000	122185000	5001	*	chr5	122110000	122115000	5001	*	enh45457	promoter	104.199	SNX2	1818.88	TRUE	102	29.3117	3054.24	0.0292319	enh45457-SNX2
chr5	122110000	122115000	5001	*	chr5	122180000	122185000	5001	*	enh45454	promoter	117.355	SNX24	2630.5	TRUE	103	29.3117	3439.88	0.0280557	enh45454-SNX24
chr5	122175000	122180000	5001	*	chr5	122180000	122185000	5001	*	enh45456	intergenic	63.3538	SNX24	2630.5	TRUE	103	182.44	11558.2	0.0942692	enh45456-SNX24
chr5	122180000	122185000	5001	*	chr5	122180000	122185000	5001	*	enh45457	promoter	104.199	SNX24	2630.5	TRUE	103	436.946	45529.2	0.371337	enh45457-SNX24
chr5	122185000	122190000	5001	*	chr5	122180000	122185000	5001	*	enh45458	genic	82.9894	SNX24	2630.5	TRUE	103	130.319	10815.1	0.088208	enh45458-SNX24
chr5	122210000	122215000	5001	*	chr5	122180000	122185000	5001	*	enh45459	genic	75.7672	SNX24	2630.5	TRUE	103	49.5634	3755.28	0.0306281	enh45459-SNX24
chr5	122225000	122230000	5001	*	chr5	122180000	122185000	5001	*	enh45461	genic	77.4147	SNX24	2630.5	TRUE	103	34.3512	2659.28	0.0216892	enh45461-SNX24
chr5	122180000	122185000	5001	*	chr5	122355000	122360000	5001	*	enh45457	promoter	104.199	PPIC	761.375	TRUE	104	14.3742	1497.78	0.0249199	enh45457-PPIC
chr5	122280000	122285000	5001	*	chr5	122355000	122360000	5001	*	enh45464	genic	64.3321	PPIC	761.375	TRUE	104	21.9464	1411.86	0.0234904	enh45464-PPIC
chr5	122320000	122325000	5001	*	chr5	122355000	122360000	5001	*	enh45465	genic	63.5618	PPIC	761.375	TRUE	104	30.1748	1917.97	0.031911	enh45465-PPIC
chr5	122345000	122350000	5001	*	chr5	122355000	122360000	5001	*	enh45466	intergenic	71.7094	PPIC	761.375	TRUE	104	83.8845	6015.3	0.100082	enh45466-PPIC
chr5	122370000	122375000	5001	*	chr5	122355000	122360000	5001	*	enh45467	promoter	103.727	PPIC	761.375	TRUE	104	66.7161	6920.24	0.115139	enh45467-PPIC
chr5	122425000	122430000	5001	*	chr5	122355000	122360000	5001	*	enh45468	promoter	85.6876	PPIC	761.375	TRUE	104	17.8721	1531.42	0.0254797	enh45468-PPIC
chr5	122435000	122440000	5001	*	chr5	122355000	122360000	5001	*	enh45469	genic	83.5414	PPIC	761.375	TRUE	104	19.3691	1618.12	0.0269223	enh45469-PPIC
chr5	122370000	122375000	5001	*	chr5	122420000	122425000	5001	*	enh45467	promoter	103.727	PRDM6	896.125	TRUE	105	29.5005	3059.99	0.0447297	enh45467-PRDM6
chr5	122425000	122430000	5001	*	chr5	122420000	122425000	5001	*	enh45468	promoter	85.6876	PRDM6	896.125	TRUE	105	152.829	13095.5	0.191426	enh45468-PRDM6
chr5	122435000	122440000	5001	*	chr5	122420000	122425000	5001	*	enh45469	genic	83.5414	PRDM6	896.125	TRUE	105	60.1175	5022.3	0.0734141	enh45469-PRDM6
chr5	122475000	122480000	5001	*	chr5	122420000	122425000	5001	*	enh45471	genic	66.549	PRDM6	896.125	TRUE	105	26.4605	1760.92	0.0257404	enh45471-PRDM6
chr5	1190000	1195000	5001	*	chr5	1225000	1230000	5001	*	enh41255	intergenic	74.9718	SLC6A18	182.625	TRUE	106	52.3551	3925.16	0.0290605	enh41255-SLC6A18
chr5	1205000	1210000	5001	*	chr5	1225000	1230000	5001	*	enh41256	genic	68.1018	SLC6A18	182.625	TRUE	106	73.9695	5037.46	0.0372956	enh41256-SLC6A18
chr5	1225000	1230000	5001	*	chr5	1225000	1230000	5001	*	enh41257	genic	61.5052	SLC6A18	182.625	TRUE	106	574.701	35347.1	0.261697	enh41257-SLC6A18
chr5	1235000	1240000	5001	*	chr5	1225000	1230000	5001	*	enh41258	genic	64.8117	SLC6A18	182.625	TRUE	106	160.512	10403.1	0.0770205	enh41258-SLC6A18
chr5	1245000	1250000	5001	*	chr5	1225000	1230000	5001	*	enh41259	intergenic	61.9615	SLC6A18	182.625	TRUE	106	62.7937	3890.79	0.028806	enh41259-SLC6A18
chr5	121835000	121840000	5001	*	chr5	122680000	122685000	5001	*	enh45443	intergenic	66.1402	CEP120	1671.38	TRUE	107	14.6431	968.497	0.0201421	enh45443-CEP120
chr5	121850000	121855000	5001	*	chr5	122680000	122685000	5001	*	enh45444	intergenic	66.309	CEP120	1671.38	TRUE	107	18.485	1225.72	0.0254916	enh45444-CEP120
chr5	122370000	122375000	5001	*	chr5	122680000	122685000	5001	*	enh45467	promoter	103.727	CEP120	1671.38	TRUE	107	10.2644	1064.69	0.0221426	enh45467-CEP120
chr5	122425000	122430000	5001	*	chr5	122680000	122685000	5001	*	enh45468	promoter	85.6876	CEP120	1671.38	TRUE	107	20.426	1750.25	0.0364005	enh45468-CEP120
chr5	122435000	122440000	5001	*	chr5	122680000	122685000	5001	*	enh45469	genic	83.5414	CEP120	1671.38	TRUE	107	12.0747	1008.73	0.0209789	enh45469-CEP120
chr5	122475000	122480000	5001	*	chr5	122680000	122685000	5001	*	enh45471	genic	66.549	CEP120	1671.38	TRUE	107	20.978	1396.06	0.0290343	enh45471-CEP120
chr5	122755000	122760000	5001	*	chr5	122680000	122685000	5001	*	enh45475	promoter	114.049	CEP120	1671.38	TRUE	107	8.95971	1021.84	0.0212516	enh45475-CEP120
chr5	122755000	122760000	5001	*	chr5	122880000	122885000	5001	*	enh45475	promoter	114.049	CSNK1G3	501.875	TRUE	108	14.3488	1636.47	0.0273335	enh45475-CSNK1G3
chr5	122765000	122770000	5001	*	chr5	122880000	122885000	5001	*	enh45476	intergenic	87.0313	CSNK1G3	501.875	TRUE	108	17.7915	1548.42	0.0258628	enh45476-CSNK1G3
chr5	122820000	122825000	5001	*	chr5	122880000	122885000	5001	*	enh45482	intergenic	65.3084	CSNK1G3	501.875	TRUE	108	19.3952	1266.67	0.0211569	enh45482-CSNK1G3
chr5	122845000	122850000	5001	*	chr5	122880000	122885000	5001	*	enh45483	intergenic	113.572	CSNK1G3	501.875	TRUE	108	28.4113	3226.73	0.0538954	enh45483-CSNK1G3
chr5	122860000	122865000	5001	*	chr5	122880000	122885000	5001	*	enh45484	intergenic	67.5638	CSNK1G3	501.875	TRUE	108	56.0028	3783.76	0.0631993	enh45484-CSNK1G3
chr5	122885000	122890000	5001	*	chr5	122880000	122885000	5001	*	enh45485	genic	61.1638	CSNK1G3	501.875	TRUE	108	141.303	8642.6	0.144355	enh45485-CSNK1G3
chr5	122915000	122920000	5001	*	chr5	122880000	122885000	5001	*	enh45486	genic	71.9239	CSNK1G3	501.875	TRUE	108	30.5888	2200.07	0.0367472	enh45486-CSNK1G3
chr5	122945000	122950000	5001	*	chr5	122880000	122885000	5001	*	enh45487	genic	62.1981	CSNK1G3	501.875	TRUE	108	26.7814	1665.75	0.0278227	enh45487-CSNK1G3
chr5	122980000	122985000	5001	*	chr5	122880000	122885000	5001	*	enh45488	intergenic	77.2589	CSNK1G3	501.875	TRUE	108	18.1114	1399.27	0.0233716	enh45488-CSNK1G3
chr5	123260000	123265000	5001	*	chr5	123395000	123400000	5001	*	enh45492	intergenic	57.6042	LINC01170	2296.75	TRUE	109	18.4488	1062.73	0.021595	enh45492-LINC01170
chr5	123270000	123275000	5001	*	chr5	123395000	123400000	5001	*	enh45493	intergenic	62.168	LINC01170	2296.75	TRUE	109	23.5481	1463.94	0.0297477	enh45493-LINC01170
chr5	123285000	123290000	5001	*	chr5	123395000	123400000	5001	*	enh45494	intergenic	64.3308	LINC01170	2296.75	TRUE	109	16.0009	1029.35	0.0209167	enh45494-LINC01170
chr5	123370000	123375000	5001	*	chr5	123395000	123400000	5001	*	enh45497	intergenic	66.5576	LINC01170	2296.75	TRUE	109	28.2991	1883.52	0.0382737	enh45497-LINC01170
chr5	123390000	123395000	5001	*	chr5	123395000	123400000	5001	*	enh45498	intergenic	81.5129	LINC01170	2296.75	TRUE	109	106.04	8643.62	0.175641	enh45498-LINC01170
chr5	123490000	123495000	5001	*	chr5	123395000	123400000	5001	*	enh45499	genic	64.4542	LINC01170	2296.75	TRUE	109	17.1988	1108.54	0.0225258	enh45499-LINC01170
chr5	123495000	123500000	5001	*	chr5	123395000	123400000	5001	*	enh45500	genic	79.9495	LINC01170	2296.75	TRUE	109	16.6269	1329.32	0.0270121	enh45500-LINC01170
chr5	123935000	123940000	5001	*	chr5	123970000	123975000	5001	*	enh45517	intergenic	63.2535	ZNF608	897	TRUE	110	37.5072	2372.46	0.0378614	enh45517-ZNF608
chr5	123960000	123965000	5001	*	chr5	123970000	123975000	5001	*	enh45518	intergenic	83.6782	ZNF608	897	TRUE	110	69.8091	5841.5	0.0932226	enh45518-ZNF608
chr5	123985000	123990000	5001	*	chr5	123970000	123975000	5001	*	enh45519	genic	84.5932	ZNF608	897	TRUE	110	52.5842	4448.27	0.0709885	enh45519-ZNF608
chr5	123985000	123990000	5001	*	chr5	123970000	123975000	5001	*	enh45520	genic	69.1367	ZNF608	897	TRUE	110	52.5842	3635.5	0.0580178	enh45520-ZNF608
chr5	123995000	124000000	5001	*	chr5	123970000	123975000	5001	*	enh45521	genic	78.8277	ZNF608	897	TRUE	110	22.5947	1781.09	0.0284238	enh45521-ZNF608
chr5	124080000	124085000	5001	*	chr5	123970000	123975000	5001	*	enh45526	intergenic	84.5419	ZNF608	897	TRUE	110	16.9674	1434.46	0.022892	enh45526-ZNF608
chr5	124340000	124345000	5001	*	chr5	124370000	124375000	5001	*	enh45546	intergenic	69.0885	LOC101927421	1959.75	TRUE	111	29.2218	2018.89	0.0243293	enh45546-LOC101927421
chr5	124345000	124350000	5001	*	chr5	124370000	124375000	5001	*	enh45547	intergenic	58.0718	LOC101927421	1959.75	TRUE	111	43.412	2521.02	0.0303803	enh45547-LOC101927421
chr5	124370000	124375000	5001	*	chr5	124370000	124375000	5001	*	enh45548	promoter	61.3975	LOC101927421	1959.75	TRUE	111	445.197	27334	0.329397	enh45548-LOC101927421
chr5	124400000	124405000	5001	*	chr5	124370000	124375000	5001	*	enh45549	genic	60.7805	LOC101927421	1959.75	TRUE	111	41.8476	2543.52	0.0306515	enh45549-LOC101927421
chr5	124820000	124825000	5001	*	chr5	124825000	124830000	5001	*	enh45559	intergenic	91.1922	LINC02240	689	TRUE	112	163.015	14865.7	0.244446	enh45559-LINC02240
chr5	124845000	124850000	5001	*	chr5	124825000	124830000	5001	*	enh45560	genic	64.0727	LINC02240	689	TRUE	112	54.2019	3472.86	0.0571065	enh45560-LINC02240
chr5	124870000	124875000	5001	*	chr5	124825000	124830000	5001	*	enh45561	genic	61.9484	LINC02240	689	TRUE	112	22.8971	1418.44	0.0233243	enh45561-LINC02240
chr5	124940000	124945000	5001	*	chr5	124825000	124830000	5001	*	enh45565	intergenic	70.2266	LINC02240	689	TRUE	112	18.3217	1286.67	0.0211575	enh45565-LINC02240
chr5	1190000	1195000	5001	*	chr5	1250000	1255000	5001	*	enh41255	intergenic	74.9718	TERT	507.375	TRUE	113	49.5339	3713.65	0.0332905	enh41255-TERT
chr5	1225000	1230000	5001	*	chr5	1250000	1255000	5001	*	enh41257	genic	61.5052	TERT	507.375	TRUE	113	63.3324	3895.27	0.0349187	enh41257-TERT
chr5	1235000	1240000	5001	*	chr5	1250000	1255000	5001	*	enh41258	genic	64.8117	TERT	507.375	TRUE	113	86.6209	5614.05	0.0503265	enh41258-TERT
chr5	1245000	1250000	5001	*	chr5	1250000	1255000	5001	*	enh41259	intergenic	61.9615	TERT	507.375	TRUE	113	305.106	18904.8	0.16947	enh41259-TERT
chr5	1300000	1305000	5001	*	chr5	1250000	1255000	5001	*	enh41260	intergenic	75.9913	TERT	507.375	TRUE	113	43.6176	3314.56	0.029713	enh41260-TERT
chr5	1310000	1315000	5001	*	chr5	1250000	1255000	5001	*	enh41262	intergenic	93.8863	TERT	507.375	TRUE	113	33.3896	3134.83	0.0281018	enh41262-TERT
chr5	125370000	125375000	5001	*	chr5	125515000	125520000	5001	*	enh45574	intergenic	64.3716	LINC02039	85.5	TRUE	114	14.7219	947.673	0.0201144	enh45574-LINC02039
chr5	125440000	125445000	5001	*	chr5	125515000	125520000	5001	*	enh45578	intergenic	60.3161	LINC02039	85.5	TRUE	114	15.9193	960.192	0.0203801	enh45578-LINC02039
chr5	125460000	125465000	5001	*	chr5	125515000	125520000	5001	*	enh45579	intergenic	64.5946	LINC02039	85.5	TRUE	114	21.83	1410.1	0.0299294	enh45579-LINC02039
chr5	125520000	125525000	5001	*	chr5	125515000	125520000	5001	*	enh45580	genic	55.6378	LINC02039	85.5	TRUE	114	198.402	11038.6	0.234295	enh45580-LINC02039
chr5	125440000	125445000	5001	*	chr5	125605000	125610000	5001	*	enh45578	intergenic	60.3161	LOC101927488	63.375	TRUE	115	14.3042	862.772	0.020968	enh45578-LOC101927488
chr5	125460000	125465000	5001	*	chr5	125605000	125610000	5001	*	enh45579	intergenic	64.5946	LOC101927488	63.375	TRUE	115	16.5639	1069.94	0.0260028	enh45579-LOC101927488
chr5	125520000	125525000	5001	*	chr5	125605000	125610000	5001	*	enh45580	genic	55.6378	LOC101927488	63.375	TRUE	115	15.6813	872.475	0.0212038	enh45580-LOC101927488
chr5	125860000	125865000	5001	*	chr5	125605000	125610000	5001	*	enh45596	intergenic	78.2154	LOC101927488	63.375	TRUE	115	11.7675	920.398	0.0223685	enh45596-LOC101927488
chr5	7815000	7820000	5001	*	chr5	12570000	12575000	5001	*	enh41344	genic	74.8219	LINC01194	787.75	TRUE	116	1.48673	111.24	0.0201149	enh41344-LINC01194
chr5	7875000	7880000	5001	*	chr5	12570000	12575000	5001	*	enh41348	genic	84.703	LINC01194	787.75	TRUE	116	1.41961	120.246	0.0217434	enh41348-LINC01194
chr5	9560000	9565000	5001	*	chr5	12570000	12575000	5001	*	enh41352	intergenic	60.4806	LINC01194	787.75	TRUE	116	2.49823	151.094	0.0273216	enh41352-LINC01194
chr5	10105000	10110000	5001	*	chr5	12570000	12575000	5001	*	enh41355	intergenic	61.3173	LINC01194	787.75	TRUE	116	1.86672	114.462	0.0206976	enh41355-LINC01194
chr5	10170000	10175000	5001	*	chr5	12570000	12575000	5001	*	enh41356	intergenic	69.1324	LINC01194	787.75	TRUE	116	2.19557	151.785	0.0274465	enh41356-LINC01194
chr5	10170000	10175000	5001	*	chr5	12570000	12575000	5001	*	enh41357	intergenic	82.734	LINC01194	787.75	TRUE	116	2.19557	181.648	0.0328465	enh41357-LINC01194
chr5	10250000	10255000	5001	*	chr5	12570000	12575000	5001	*	enh41360	promoter	124.048	LINC01194	787.75	TRUE	116	1.13737	141.088	0.0255123	enh41360-LINC01194
chr5	10670000	10675000	5001	*	chr5	12570000	12575000	5001	*	enh41408	intergenic	76.2682	LINC01194	787.75	TRUE	116	2.49607	190.371	0.0344237	enh41408-LINC01194
chr5	10745000	10750000	5001	*	chr5	12570000	12575000	5001	*	enh41418	genic	77.3681	LINC01194	787.75	TRUE	116	1.56834	121.34	0.0219412	enh41418-LINC01194
chr5	11005000	11010000	5001	*	chr5	12570000	12575000	5001	*	enh41434	genic	56.2614	LINC01194	787.75	TRUE	116	2.41075	135.632	0.0245257	enh41434-LINC01194
chr5	11025000	11030000	5001	*	chr5	12570000	12575000	5001	*	enh41435	genic	56.594	LINC01194	787.75	TRUE	116	6.10195	345.333	0.0624448	enh41435-LINC01194
chr5	11180000	11185000	5001	*	chr5	12570000	12575000	5001	*	enh41437	genic	58.8731	LINC01194	787.75	TRUE	116	3.28447	193.367	0.0349655	enh41437-LINC01194
chr5	11230000	11235000	5001	*	chr5	12570000	12575000	5001	*	enh41439	genic	77.2838	LINC01194	787.75	TRUE	116	2.41435	186.59	0.0337401	enh41439-LINC01194
chr5	11235000	11240000	5001	*	chr5	12570000	12575000	5001	*	enh41440	genic	57.3972	LINC01194	787.75	TRUE	116	2.6618	152.78	0.0276263	enh41440-LINC01194
chr5	14010000	14015000	5001	*	chr5	12570000	12575000	5001	*	enh41447	intergenic	71.748	LINC01194	787.75	TRUE	116	1.74291	125.05	0.0226122	enh41447-LINC01194
chr5	14030000	14035000	5001	*	chr5	12570000	12575000	5001	*	enh41448	intergenic	60.6587	LINC01194	787.75	TRUE	116	1.85146	112.307	0.020308	enh41448-LINC01194
chr5	14140000	14145000	5001	*	chr5	12570000	12575000	5001	*	enh41450	promoter	93.924	LINC01194	787.75	TRUE	116	1.19222	111.978	0.0202484	enh41450-LINC01194
chr5	14170000	14175000	5001	*	chr5	12570000	12575000	5001	*	enh41452	genic	64.355	LINC01194	787.75	TRUE	116	3.32624	214.06	0.0387074	enh41452-LINC01194
chr5	14170000	14175000	5001	*	chr5	12570000	12575000	5001	*	enh41453	genic	63.5851	LINC01194	787.75	TRUE	116	3.32624	211.5	0.0382444	enh41453-LINC01194
chr5	14175000	14180000	5001	*	chr5	12570000	12575000	5001	*	enh41454	genic	55.787	LINC01194	787.75	TRUE	116	4.09169	228.263	0.0412756	enh41454-LINC01194
chr5	14260000	14265000	5001	*	chr5	12570000	12575000	5001	*	enh41457	genic	64.7351	LINC01194	787.75	TRUE	116	1.88264	121.873	0.0220377	enh41457-LINC01194
chr5	14605000	14610000	5001	*	chr5	12570000	12575000	5001	*	enh41479	genic	64.1528	LINC01194	787.75	TRUE	116	1.73264	111.154	0.0200994	enh41479-LINC01194
chr5	14605000	14610000	5001	*	chr5	12570000	12575000	5001	*	enh41480	genic	70.5469	LINC01194	787.75	TRUE	116	1.73264	122.233	0.0221027	enh41480-LINC01194
chr5	17115000	17120000	5001	*	chr5	12570000	12575000	5001	*	enh41560	intergenic	108.817	LINC01194	787.75	TRUE	116	1.10997	120.783	0.0218406	enh41560-LINC01194
chr5	125725000	125730000	5001	*	chr5	125755000	125760000	5001	*	enh45586	intergenic	62.9391	GRAMD3	1489	TRUE	117	46.5283	2928.45	0.0210112	enh45586-GRAMD3
chr5	125755000	125760000	5001	*	chr5	125755000	125760000	5001	*	enh45587	promoter	105.764	GRAMD3	1489	TRUE	117	652.92	69055.3	0.495462	enh45587-GRAMD3
chr5	125770000	125775000	5001	*	chr5	125755000	125760000	5001	*	enh45588	genic	66.2565	GRAMD3	1489	TRUE	117	66.7491	4422.56	0.0317312	enh45588-GRAMD3
chr5	125680000	125685000	5001	*	chr5	125875000	125880000	5001	*	enh45581	intergenic	61.0203	ALDH7A1	586	TRUE	118	50.0002	3051.03	0.0213448	enh45581-ALDH7A1
chr5	125690000	125695000	5001	*	chr5	125875000	125880000	5001	*	enh45582	intergenic	84.7005	ALDH7A1	586	TRUE	118	56.3612	4773.82	0.0333974	enh45582-ALDH7A1
chr5	125690000	125695000	5001	*	chr5	125875000	125880000	5001	*	enh45583	intergenic	85.3452	ALDH7A1	586	TRUE	118	56.3612	4810.15	0.0336516	enh45583-ALDH7A1
chr5	125860000	125865000	5001	*	chr5	125875000	125880000	5001	*	enh45596	intergenic	78.2154	ALDH7A1	586	TRUE	118	58.6944	4590.81	0.032117	enh45596-ALDH7A1
chr5	125875000	125880000	5001	*	chr5	125875000	125880000	5001	*	enh45597	intergenic	71.6975	ALDH7A1	586	TRUE	118	321.762	23069.5	0.161393	enh45597-ALDH7A1
chr5	125875000	125880000	5001	*	chr5	125875000	125880000	5001	*	enh45598	genic	66.3816	ALDH7A1	586	TRUE	118	321.762	21359.1	0.149427	enh45598-ALDH7A1
chr5	125880000	125885000	5001	*	chr5	125875000	125880000	5001	*	enh45599	genic	65.2073	ALDH7A1	586	TRUE	118	188.46	12288.9	0.0859728	enh45599-ALDH7A1
chr5	125895000	125900000	5001	*	chr5	125875000	125880000	5001	*	enh45600	genic	60.6329	ALDH7A1	586	TRUE	118	48.3068	2928.98	0.020491	enh45600-ALDH7A1
chr5	125930000	125935000	5001	*	chr5	125875000	125880000	5001	*	enh45601	promoter	80.3387	ALDH7A1	586	TRUE	118	39.832	3200.05	0.0223874	enh45601-ALDH7A1
chr5	125935000	125940000	5001	*	chr5	125875000	125880000	5001	*	enh45603	promoter	100.809	ALDH7A1	586	TRUE	118	33.3786	3364.85	0.0235403	enh45603-ALDH7A1
chr5	125930000	125935000	5001	*	chr5	125935000	125940000	5001	*	enh45601	promoter	80.3387	PHAX	1208.75	TRUE	119	154.265	12393.5	0.0762266	enh45601-PHAX
chr5	125935000	125940000	5001	*	chr5	125935000	125940000	5001	*	enh45602	intergenic	69.8036	PHAX	1208.75	TRUE	119	392.3	27383.9	0.168426	enh45602-PHAX
chr5	125935000	125940000	5001	*	chr5	125935000	125940000	5001	*	enh45603	promoter	100.809	PHAX	1208.75	TRUE	119	392.3	39547.2	0.243237	enh45603-PHAX
chr5	125945000	125950000	5001	*	chr5	125935000	125940000	5001	*	enh45604	genic	62.024	PHAX	1208.75	TRUE	119	108.59	6735.17	0.041425	enh45604-PHAX
chr5	125960000	125965000	5001	*	chr5	125935000	125940000	5001	*	enh45605	genic	80.3976	PHAX	1208.75	TRUE	119	40.8101	3281.04	0.0201802	enh45605-PHAX
chr5	125935000	125940000	5001	*	chr5	125965000	125970000	5001	*	enh45602	intergenic	69.8036	TEX43	45.5	TRUE	120	30.431	2124.19	0.0207581	enh45602-TEX43
chr5	125935000	125940000	5001	*	chr5	125965000	125970000	5001	*	enh45603	promoter	100.809	TEX43	45.5	TRUE	120	30.431	3067.7	0.0299783	enh45603-TEX43
chr5	125945000	125950000	5001	*	chr5	125965000	125970000	5001	*	enh45604	genic	62.024	TEX43	45.5	TRUE	120	41.9096	2599.4	0.0254019	enh45604-TEX43
chr5	125960000	125965000	5001	*	chr5	125965000	125970000	5001	*	enh45605	genic	80.3976	TEX43	45.5	TRUE	120	170.088	13674.7	0.133632	enh45605-TEX43
chr5	125970000	125975000	5001	*	chr5	125965000	125970000	5001	*	enh45606	intergenic	58.6043	TEX43	45.5	TRUE	120	202.896	11890.6	0.116197	enh45606-TEX43
chr5	125995000	126000000	5001	*	chr5	125965000	125970000	5001	*	enh45607	intergenic	65.5029	TEX43	45.5	TRUE	120	36.8206	2411.86	0.0235692	enh45607-TEX43
chr5	126015000	126020000	5001	*	chr5	126085000	126090000	5001	*	enh45609	intergenic	77.4628	LOC102723557	1574.88	TRUE	121	44.369	3436.94	0.0218208	enh45609-LOC102723557
chr5	126045000	126050000	5001	*	chr5	126085000	126090000	5001	*	enh45610	intergenic	86.4115	LOC102723557	1574.88	TRUE	121	52.2384	4514	0.0286588	enh45610-LOC102723557
chr5	126050000	126055000	5001	*	chr5	126085000	126090000	5001	*	enh45611	intergenic	90.3904	LOC102723557	1574.88	TRUE	121	60.4203	5461.42	0.0346739	enh45611-LOC102723557
chr5	126065000	126070000	5001	*	chr5	126085000	126090000	5001	*	enh45612	intergenic	67.4161	LOC102723557	1574.88	TRUE	121	52.7187	3554.09	0.0225645	enh45612-LOC102723557
chr5	126080000	126085000	5001	*	chr5	126085000	126090000	5001	*	enh45613	intergenic	96.3724	LOC102723557	1574.88	TRUE	121	180.383	17383.9	0.110368	enh45613-LOC102723557
chr5	126085000	126090000	5001	*	chr5	126085000	126090000	5001	*	enh45614	genic	64.9055	LOC102723557	1574.88	TRUE	121	490.276	31821.6	0.202032	enh45614-LOC102723557
chr5	126090000	126095000	5001	*	chr5	126085000	126090000	5001	*	enh45615	genic	85.2082	LOC102723557	1574.88	TRUE	121	222.94	18996.4	0.120606	enh45615-LOC102723557
chr5	126095000	126100000	5001	*	chr5	126085000	126090000	5001	*	enh45616	genic	91.6476	LOC102723557	1574.88	TRUE	121	112.237	10286.3	0.0653064	enh45616-LOC102723557
chr5	126105000	126110000	5001	*	chr5	126085000	126090000	5001	*	enh45617	genic	56.6873	LOC102723557	1574.88	TRUE	121	68.5479	3885.79	0.0246704	enh45617-LOC102723557
chr5	126110000	126115000	5001	*	chr5	126085000	126090000	5001	*	enh45618	promoter	123.248	LOC102723557	1574.88	TRUE	121	60.1646	7415.13	0.0470778	enh45618-LOC102723557
chr5	126110000	126115000	5001	*	chr5	126085000	126090000	5001	*	enh45619	genic	117.249	LOC102723557	1574.88	TRUE	121	60.1646	7054.24	0.0447865	enh45619-LOC102723557
chr5	126010000	126015000	5001	*	chr5	126110000	126115000	5001	*	enh45608	intergenic	64.2256	LMNB1	4371.62	TRUE	122	66.4055	4264.94	0.0207788	enh45608-LMNB1
chr5	126015000	126020000	5001	*	chr5	126110000	126115000	5001	*	enh45609	intergenic	77.4628	LMNB1	4371.62	TRUE	122	53.2914	4128.1	0.0201121	enh45609-LMNB1
chr5	126080000	126085000	5001	*	chr5	126110000	126115000	5001	*	enh45613	intergenic	96.3724	LMNB1	4371.62	TRUE	122	45.5072	4385.63	0.0213668	enh45613-LMNB1
chr5	126090000	126095000	5001	*	chr5	126110000	126115000	5001	*	enh45615	genic	85.2082	LMNB1	4371.62	TRUE	122	69.8928	5955.44	0.0290149	enh45615-LMNB1
chr5	126095000	126100000	5001	*	chr5	126110000	126115000	5001	*	enh45616	genic	91.6476	LMNB1	4371.62	TRUE	122	83.1226	7617.99	0.0371149	enh45616-LMNB1
chr5	126105000	126110000	5001	*	chr5	126110000	126115000	5001	*	enh45617	genic	56.6873	LMNB1	4371.62	TRUE	122	174.551	9894.81	0.0482075	enh45617-LMNB1
chr5	126110000	126115000	5001	*	chr5	126110000	126115000	5001	*	enh45618	promoter	123.248	LMNB1	4371.62	TRUE	122	427.223	52654.2	0.256531	enh45618-LMNB1
chr5	126110000	126115000	5001	*	chr5	126110000	126115000	5001	*	enh45619	genic	117.249	LMNB1	4371.62	TRUE	122	427.223	50091.5	0.244046	enh45619-LMNB1
chr5	126180000	126185000	5001	*	chr5	126200000	126205000	5001	*	enh45626	intergenic	81.6076	2024-03-03	3453.88	TRUE	123	53.9707	4404.42	0.0492395	enh45626-MARCH3
chr5	126205000	126210000	5001	*	chr5	126200000	126205000	5001	*	enh45627	genic	60.9378	2024-03-03	3453.88	TRUE	123	182.193	11102.5	0.124121	enh45627-MARCH3
chr5	126210000	126215000	5001	*	chr5	126200000	126205000	5001	*	enh45628	genic	70.9691	2024-03-03	3453.88	TRUE	123	89.5402	6354.59	0.0710415	enh45628-MARCH3
chr5	126245000	126250000	5001	*	chr5	126200000	126205000	5001	*	enh45629	genic	86.9557	2024-03-03	3453.88	TRUE	123	25.8434	2247.23	0.025123	enh45629-MARCH3
chr5	126305000	126310000	5001	*	chr5	126200000	126205000	5001	*	enh45633	genic	98.7229	2024-03-03	3453.88	TRUE	123	19.0729	1882.93	0.0210503	enh45633-MARCH3
chr5	126365000	126370000	5001	*	chr5	126200000	126205000	5001	*	enh45636	promoter	119.313	2024-03-03	3453.88	TRUE	123	19.7494	2356.35	0.0263429	enh45636-MARCH3
chr5	126365000	126370000	5001	*	chr5	126385000	126390000	5001	*	enh45636	promoter	119.313	C5orf63	425.75	TRUE	124	57.7474	6889.99	0.0703855	enh45636-C5orf63
chr5	126375000	126380000	5001	*	chr5	126385000	126390000	5001	*	enh45637	intergenic	70.5043	C5orf63	425.75	TRUE	124	118.281	8339.29	0.085191	enh45637-C5orf63
chr5	126390000	126395000	5001	*	chr5	126385000	126390000	5001	*	enh45638	genic	75.3339	C5orf63	425.75	TRUE	124	178.692	13461.6	0.137518	enh45638-C5orf63
chr5	126395000	126400000	5001	*	chr5	126385000	126390000	5001	*	enh45639	genic	62.4867	C5orf63	425.75	TRUE	124	88.8524	5552.09	0.0567181	enh45639-C5orf63
chr5	126405000	126410000	5001	*	chr5	126385000	126390000	5001	*	enh45640	promoter	74.8866	C5orf63	425.75	TRUE	124	47.9481	3590.67	0.0366809	enh45640-C5orf63
chr5	126415000	126420000	5001	*	chr5	126385000	126390000	5001	*	enh45641	intergenic	79.2544	C5orf63	425.75	TRUE	124	37.039	2935.5	0.029988	enh45641-C5orf63
chr5	126420000	126425000	5001	*	chr5	126385000	126390000	5001	*	enh45642	intergenic	68.4907	C5orf63	425.75	TRUE	124	30.3667	2079.84	0.0212468	enh45642-C5orf63
chr5	126625000	126630000	5001	*	chr5	126625000	126630000	5001	*	enh45649	promoter	73.139	MEGF10	1349.5	TRUE	125	414.434	30311.3	0.272898	enh45649-MEGF10
chr5	126630000	126635000	5001	*	chr5	126625000	126630000	5001	*	enh45650	genic	60.536	MEGF10	1349.5	TRUE	125	187.18	11331.1	0.102016	enh45650-MEGF10
chr5	126645000	126650000	5001	*	chr5	126625000	126630000	5001	*	enh45651	genic	62.653	MEGF10	1349.5	TRUE	125	50.6009	3170.3	0.0285428	enh45651-MEGF10
chr5	126655000	126660000	5001	*	chr5	126625000	126630000	5001	*	enh45652	genic	73.3743	MEGF10	1349.5	TRUE	125	33.4039	2450.99	0.0220667	enh45652-MEGF10
chr5	126775000	126780000	5001	*	chr5	126625000	126630000	5001	*	enh45663	genic	60.1108	MEGF10	1349.5	TRUE	125	64.4182	3872.23	0.0348624	enh45663-MEGF10
chr5	126825000	126830000	5001	*	chr5	126625000	126630000	5001	*	enh45664	intergenic	63.6081	MEGF10	1349.5	TRUE	125	35.8842	2282.52	0.02055	enh45664-MEGF10
chr5	126825000	126830000	5001	*	chr5	126850000	126855000	5001	*	enh45664	intergenic	63.6081	PRRC1	1150.38	TRUE	126	41.9863	2670.67	0.0292995	enh45664-PRRC1
chr5	126850000	126855000	5001	*	chr5	126850000	126855000	5001	*	enh45665	promoter	106.639	PRRC1	1150.38	TRUE	126	346.725	36974.4	0.405641	enh45665-PRRC1
chr5	126900000	126905000	5001	*	chr5	126980000	126985000	5001	*	enh45666	intergenic	65.4623	CTXN3	66	TRUE	127	18.1715	1189.55	0.0258721	enh45666-CTXN3
chr5	126915000	126920000	5001	*	chr5	126980000	126985000	5001	*	enh45667	intergenic	64.0323	CTXN3	66	TRUE	127	20.2725	1298.1	0.028233	enh45667-CTXN3
chr5	126975000	126980000	5001	*	chr5	126980000	126985000	5001	*	enh45668	intergenic	60.3904	CTXN3	66	TRUE	127	123.212	7440.82	0.161834	enh45668-CTXN3
chr5	127035000	127040000	5001	*	chr5	126980000	126985000	5001	*	enh45669	promoter	63.3489	CTXN3	66	TRUE	127	27.8106	1761.77	0.0383176	enh45669-CTXN3
chr5	127040000	127045000	5001	*	chr5	126980000	126985000	5001	*	enh45670	genic	62.2728	CTXN3	66	TRUE	127	25.8371	1608.95	0.0349938	enh45670-CTXN3
chr5	127055000	127060000	5001	*	chr5	126980000	126985000	5001	*	enh45671	genic	66.5529	CTXN3	66	TRUE	127	30.815	2050.83	0.0446045	enh45671-CTXN3
chr5	127120000	127125000	5001	*	chr5	126980000	126985000	5001	*	enh45675	genic	59.79	CTXN3	66	TRUE	127	20.5187	1226.82	0.0266826	enh45675-CTXN3
chr5	126915000	126920000	5001	*	chr5	127035000	127040000	5001	*	enh45667	intergenic	64.0323	CCDC192	1696	TRUE	128	23.6594	1514.97	0.0206542	enh45667-CCDC192
chr5	126975000	126980000	5001	*	chr5	127035000	127040000	5001	*	enh45668	intergenic	60.3904	CCDC192	1696	TRUE	128	27.5417	1663.25	0.0226759	enh45668-CCDC192
chr5	127035000	127040000	5001	*	chr5	127035000	127040000	5001	*	enh45669	promoter	63.3489	CCDC192	1696	TRUE	128	348.621	22084.7	0.301091	enh45669-CCDC192
chr5	127040000	127045000	5001	*	chr5	127035000	127040000	5001	*	enh45670	genic	62.2728	CCDC192	1696	TRUE	128	187.831	11696.8	0.159467	enh45670-CCDC192
chr5	127055000	127060000	5001	*	chr5	127035000	127040000	5001	*	enh45671	genic	66.5529	CCDC192	1696	TRUE	128	42.1855	2807.57	0.0382768	enh45671-CCDC192
chr5	127100000	127105000	5001	*	chr5	127355000	127360000	5001	*	enh45674	genic	63.1554	LINC01184	999	TRUE	129	10.2636	648.202	0.0207169	enh45674-LINC01184
chr5	127120000	127125000	5001	*	chr5	127355000	127360000	5001	*	enh45675	genic	59.79	LINC01184	999	TRUE	129	11.6778	698.217	0.0223154	enh45675-LINC01184
chr5	127145000	127150000	5001	*	chr5	127355000	127360000	5001	*	enh45676	genic	72.3966	LINC01184	999	TRUE	129	10.2236	740.152	0.0236556	enh45676-LINC01184
chr5	127175000	127180000	5001	*	chr5	127355000	127360000	5001	*	enh45678	genic	83.394	LINC01184	999	TRUE	129	10.529	878.059	0.0280632	enh45678-LINC01184
chr5	127180000	127185000	5001	*	chr5	127355000	127360000	5001	*	enh45679	genic	69.1038	LINC01184	999	TRUE	129	9.61271	664.275	0.0212306	enh45679-LINC01184
chr5	127210000	127215000	5001	*	chr5	127355000	127360000	5001	*	enh45680	genic	62.0876	LINC01184	999	TRUE	129	14.0997	875.415	0.0279787	enh45680-LINC01184
chr5	127210000	127215000	5001	*	chr5	127355000	127360000	5001	*	enh45681	genic	60.3724	LINC01184	999	TRUE	129	14.0997	851.231	0.0272058	enh45681-LINC01184
chr5	127230000	127235000	5001	*	chr5	127355000	127360000	5001	*	enh45682	genic	63.2488	LINC01184	999	TRUE	129	12.0617	762.885	0.0243822	enh45682-LINC01184
chr5	127260000	127265000	5001	*	chr5	127355000	127360000	5001	*	enh45684	genic	63.7464	LINC01184	999	TRUE	129	15.5773	992.995	0.0317366	enh45684-LINC01184
chr5	127405000	127410000	5001	*	chr5	127355000	127360000	5001	*	enh45685	genic	68.3293	LINC01184	999	TRUE	129	18.7707	1282.59	0.0409922	enh45685-LINC01184
chr5	127415000	127420000	5001	*	chr5	127355000	127360000	5001	*	enh45686	promoter	116.376	LINC01184	999	TRUE	129	14.7304	1714.26	0.0547887	enh45686-LINC01184
chr5	127490000	127495000	5001	*	chr5	127355000	127360000	5001	*	enh45687	genic	70.7399	LINC01184	999	TRUE	129	8.88956	628.846	0.0200982	enh45687-LINC01184
chr5	127405000	127410000	5001	*	chr5	127415000	127420000	5001	*	enh45685	genic	68.3293	SLC12A2	1513.5	TRUE	130	75.2705	5143.18	0.0564531	enh45685-SLC12A2
chr5	127415000	127420000	5001	*	chr5	127415000	127420000	5001	*	enh45686	promoter	116.376	SLC12A2	1513.5	TRUE	130	397.035	46205.4	0.507165	enh45686-SLC12A2
chr5	127415000	127420000	5001	*	chr5	127590000	127595000	5001	*	enh45686	promoter	116.376	FBN2	2717.12	TRUE	131	7.17025	834.445	0.0241313	enh45686-FBN2
chr5	127535000	127540000	5001	*	chr5	127590000	127595000	5001	*	enh45688	intergenic	65.3195	FBN2	2717.12	TRUE	131	14.1948	927.197	0.0268136	enh45688-FBN2
chr5	127535000	127540000	5001	*	chr5	127590000	127595000	5001	*	enh45689	intergenic	61.4919	FBN2	2717.12	TRUE	131	14.1948	872.865	0.0252424	enh45689-FBN2
chr5	127545000	127550000	5001	*	chr5	127590000	127595000	5001	*	enh45690	intergenic	63.9293	FBN2	2717.12	TRUE	131	24.6491	1575.8	0.0455706	enh45690-FBN2
chr5	127560000	127565000	5001	*	chr5	127590000	127595000	5001	*	enh45691	intergenic	65.4639	FBN2	2717.12	TRUE	131	27.3651	1791.42	0.0518063	enh45691-FBN2
chr5	127675000	127680000	5001	*	chr5	127590000	127595000	5001	*	enh45692	genic	84.6494	FBN2	2717.12	TRUE	131	13.5335	1145.6	0.0331298	enh45692-FBN2
chr5	127765000	127770000	5001	*	chr5	127590000	127595000	5001	*	enh45693	genic	64.2694	FBN2	2717.12	TRUE	131	12.0121	772.01	0.0223258	enh45693-FBN2
chr5	127870000	127875000	5001	*	chr5	127590000	127595000	5001	*	enh45696	promoter	114.412	FBN2	2717.12	TRUE	131	15.2477	1744.51	0.0504496	enh45696-FBN2
chr5	127930000	127935000	5001	*	chr5	127590000	127595000	5001	*	enh45697	intergenic	60.8762	FBN2	2717.12	TRUE	131	12.7327	775.117	0.0224156	enh45697-FBN2
chr5	128110000	128115000	5001	*	chr5	127590000	127595000	5001	*	enh45701	intergenic	67.5797	FBN2	2717.12	TRUE	131	10.3493	699.401	0.020226	enh45701-FBN2
chr5	128260000	128265000	5001	*	chr5	128300000	128305000	5001	*	enh45704	intergenic	71.1905	SLC27A6	384	TRUE	132	19.9553	1420.62	0.0257231	enh45704-SLC27A6
chr5	128300000	128305000	5001	*	chr5	128300000	128305000	5001	*	enh45705	promoter	66.4368	SLC27A6	384	TRUE	132	471.106	31298.8	0.566724	enh45705-SLC27A6
chr5	128430000	128435000	5001	*	chr5	128300000	128305000	5001	*	enh45706	promoter	103.89	SLC27A6	384	TRUE	132	13.9269	1446.86	0.0261982	enh45706-SLC27A6
chr5	128240000	128245000	5001	*	chr5	128430000	128435000	5001	*	enh45703	intergenic	59.52	ISOC1	717.5	TRUE	133	28.576	1700.84	0.0240718	enh45703-ISOC1
chr5	128430000	128435000	5001	*	chr5	128430000	128435000	5001	*	enh45706	promoter	103.89	ISOC1	717.5	TRUE	133	348.264	36181	0.512066	enh45706-ISOC1
chr5	128460000	128465000	5001	*	chr5	128430000	128435000	5001	*	enh45707	intergenic	62.0816	ISOC1	717.5	TRUE	133	33.2644	2065.11	0.0292273	enh45707-ISOC1
chr5	128795000	128800000	5001	*	chr5	128795000	128800000	5001	*	enh45712	promoter	82.1281	ADAMTS19-AS1	103.625	TRUE	134	442.523	36343.6	0.617713	enh45712-ADAMTS19-AS1
chr5	128795000	128800000	5001	*	chr5	128795000	128800000	5001	*	enh45712	promoter	82.1281	ADAMTS19	1452.12	TRUE	135	442.523	36343.6	0.617713	enh45712-ADAMTS19
chr5	128530000	128535000	5001	*	chr5	129080000	129085000	5001	*	enh45708	intergenic	59.4468	KIAA1024L	93.25	TRUE	136	11.3197	672.917	0.0219221	enh45708-KIAA1024L
chr5	128700000	128705000	5001	*	chr5	129080000	129085000	5001	*	enh45711	intergenic	60.6808	KIAA1024L	93.25	TRUE	136	12.443	755.05	0.0245978	enh45711-KIAA1024L
chr5	128795000	128800000	5001	*	chr5	129080000	129085000	5001	*	enh45712	promoter	82.1281	KIAA1024L	93.25	TRUE	136	9.83177	807.465	0.0263054	enh45712-KIAA1024L
chr5	129100000	129105000	5001	*	chr5	129080000	129085000	5001	*	enh45713	intergenic	69.0077	KIAA1024L	93.25	TRUE	136	48.669	3358.53	0.109413	enh45713-KIAA1024L
chr5	129105000	129110000	5001	*	chr5	129080000	129085000	5001	*	enh45714	intergenic	64.9139	KIAA1024L	93.25	TRUE	136	25.9806	1686.5	0.0549424	enh45714-KIAA1024L
chr5	129170000	129175000	5001	*	chr5	129080000	129085000	5001	*	enh45715	intergenic	62.0451	KIAA1024L	93.25	TRUE	136	16.6639	1033.91	0.0336825	enh45715-KIAA1024L
chr5	129180000	129185000	5001	*	chr5	129080000	129085000	5001	*	enh45716	intergenic	61.6181	KIAA1024L	93.25	TRUE	136	11.6697	719.068	0.0234256	enh45716-KIAA1024L
chr5	129185000	129190000	5001	*	chr5	129080000	129085000	5001	*	enh45717	intergenic	75.6183	KIAA1024L	93.25	TRUE	136	10.9595	828.735	0.0269983	enh45717-KIAA1024L
chr5	129240000	129245000	5001	*	chr5	129080000	129085000	5001	*	enh45718	promoter	100.165	KIAA1024L	93.25	TRUE	136	7.31837	733.048	0.023881	enh45718-KIAA1024L
chr5	129240000	129245000	5001	*	chr5	129240000	129245000	5001	*	enh45718	promoter	100.165	CHSY3	2596.12	TRUE	137	394.629	39528.2	0.432655	enh45718-CHSY3
chr5	129280000	129285000	5001	*	chr5	129240000	129245000	5001	*	enh45719	genic	72.82	CHSY3	2596.12	TRUE	137	34.2812	2496.36	0.0273238	enh45719-CHSY3
chr5	130475000	130480000	5001	*	chr5	130490000	130495000	5001	*	enh45766	intergenic	60.9503	HINT1	1465.88	TRUE	138	79.2075	4827.72	0.0479629	enh45766-HINT1
chr5	130480000	130485000	5001	*	chr5	130490000	130495000	5001	*	enh45767	intergenic	63.7474	HINT1	1465.88	TRUE	138	105.356	6716.17	0.0667244	enh45767-HINT1
chr5	130500000	130505000	5001	*	chr5	130490000	130495000	5001	*	enh45768	promoter	115.491	HINT1	1465.88	TRUE	138	81.5879	9422.7	0.0936136	enh45768-HINT1
chr5	130505000	130510000	5001	*	chr5	130490000	130495000	5001	*	enh45769	promoter	107.575	HINT1	1465.88	TRUE	138	37.0056	3980.9	0.0395498	enh45769-HINT1
chr5	130560000	130565000	5001	*	chr5	130490000	130495000	5001	*	enh45774	intergenic	92.7547	HINT1	1465.88	TRUE	138	26.3947	2448.23	0.024323	enh45774-HINT1
chr5	130585000	130590000	5001	*	chr5	130490000	130495000	5001	*	enh45777	intergenic	96.6897	HINT1	1465.88	TRUE	138	23.2606	2249.06	0.0223442	enh45777-HINT1
chr5	130595000	130600000	5001	*	chr5	130490000	130495000	5001	*	enh45779	promoter	116.758	HINT1	1465.88	TRUE	138	29.6028	3456.37	0.0343387	enh45779-HINT1
chr5	130500000	130505000	5001	*	chr5	130505000	130510000	5001	*	enh45768	promoter	115.491	LYRM7	1008.62	TRUE	139	177.718	20524.9	0.134939	enh45768-LYRM7
chr5	130505000	130510000	5001	*	chr5	130505000	130510000	5001	*	enh45769	promoter	107.575	LYRM7	1008.62	TRUE	139	358.57	38573.3	0.253597	enh45769-LYRM7
chr5	130525000	130530000	5001	*	chr5	130505000	130510000	5001	*	enh45770	genic	66.2925	LYRM7	1008.62	TRUE	139	52.6075	3487.49	0.0229282	enh45770-LYRM7
chr5	130545000	130550000	5001	*	chr5	130505000	130510000	5001	*	enh45771	intergenic	90.9879	LYRM7	1008.62	TRUE	139	36.4673	3318.08	0.0218144	enh45771-LYRM7
chr5	130585000	130590000	5001	*	chr5	130505000	130510000	5001	*	enh45777	intergenic	96.6897	LYRM7	1008.62	TRUE	139	31.5139	3047.07	0.0200327	enh45777-LYRM7
chr5	130595000	130600000	5001	*	chr5	130505000	130510000	5001	*	enh45779	promoter	116.758	LYRM7	1008.62	TRUE	139	30.666	3580.51	0.0235397	enh45779-LYRM7
chr5	130500000	130505000	5001	*	chr5	130595000	130600000	5001	*	enh45768	promoter	115.491	CDC42SE2	3554.38	TRUE	140	45.5232	5257.53	0.0271606	enh45768-CDC42SE2
chr5	130575000	130580000	5001	*	chr5	130595000	130600000	5001	*	enh45775	intergenic	64.5235	CDC42SE2	3554.38	TRUE	140	74.6277	4815.24	0.0248757	enh45775-CDC42SE2
chr5	130575000	130580000	5001	*	chr5	130595000	130600000	5001	*	enh45776	intergenic	69.2522	CDC42SE2	3554.38	TRUE	140	74.6277	5168.13	0.0266987	enh45776-CDC42SE2
chr5	130585000	130590000	5001	*	chr5	130595000	130600000	5001	*	enh45777	intergenic	96.6897	CDC42SE2	3554.38	TRUE	140	92.9607	8988.34	0.046434	enh45777-CDC42SE2
chr5	130590000	130595000	5001	*	chr5	130595000	130600000	5001	*	enh45778	intergenic	78.4383	CDC42SE2	3554.38	TRUE	140	216.042	16946	0.0875435	enh45778-CDC42SE2
chr5	130595000	130600000	5001	*	chr5	130595000	130600000	5001	*	enh45779	promoter	116.758	CDC42SE2	3554.38	TRUE	140	621.063	72514.3	0.374611	enh45779-CDC42SE2
chr5	130600000	130605000	5001	*	chr5	130595000	130600000	5001	*	enh45780	genic	73.329	CDC42SE2	3554.38	TRUE	140	98.4539	7219.53	0.0372963	enh45780-CDC42SE2
chr5	130605000	130610000	5001	*	chr5	130595000	130600000	5001	*	enh45781	genic	64.9838	CDC42SE2	3554.38	TRUE	140	74.8183	4861.98	0.0251171	enh45781-CDC42SE2
chr5	130610000	130615000	5001	*	chr5	130595000	130600000	5001	*	enh45782	genic	63.0719	CDC42SE2	3554.38	TRUE	140	62.363	3933.35	0.0203198	enh45782-CDC42SE2
chr5	130740000	130745000	5001	*	chr5	130755000	130760000	5001	*	enh45790	intergenic	60.3302	RAPGEF6	4022.38	TRUE	141	55.8972	3372.29	0.027192	enh45790-RAPGEF6
chr5	130750000	130755000	5001	*	chr5	130755000	130760000	5001	*	enh45791	intergenic	65.089	RAPGEF6	4022.38	TRUE	141	164.707	10720.6	0.0864443	enh45791-RAPGEF6
chr5	130755000	130760000	5001	*	chr5	130755000	130760000	5001	*	enh45792	intergenic	62.232	RAPGEF6	4022.38	TRUE	141	416.833	25940.3	0.209166	enh45792-RAPGEF6
chr5	130960000	130965000	5001	*	chr5	130975000	130980000	5001	*	enh45807	genic	63.2367	FNIP1	3818.62	TRUE	142	56.234	3556.05	0.0303741	enh45807-FNIP1
chr5	130970000	130975000	5001	*	chr5	130975000	130980000	5001	*	enh45808	promoter	125.58	FNIP1	3818.62	TRUE	142	212.96	26743.5	0.22843	enh45808-FNIP1
chr5	130980000	130985000	5001	*	chr5	130975000	130980000	5001	*	enh45809	genic	67.6366	FNIP1	3818.62	TRUE	142	208.145	14078.3	0.12025	enh45809-FNIP1
chr5	130990000	130995000	5001	*	chr5	130975000	130980000	5001	*	enh45810	genic	72.2451	FNIP1	3818.62	TRUE	142	76.3196	5513.72	0.0470956	enh45810-FNIP1
chr5	131015000	131020000	5001	*	chr5	130975000	130980000	5001	*	enh45812	genic	68.5213	FNIP1	3818.62	TRUE	142	35.6789	2444.77	0.020882	enh45812-FNIP1
chr5	131130000	131135000	5001	*	chr5	131140000	131145000	5001	*	enh45816	promoter	125.735	MEIKIN	1135.62	TRUE	143	102.688	12911.5	0.134109	enh45816-MEIKIN
chr5	131145000	131150000	5001	*	chr5	131140000	131145000	5001	*	enh45817	genic	66.3098	MEIKIN	1135.62	TRUE	143	217.263	14406.6	0.14964	enh45817-MEIKIN
chr5	131335000	131340000	5001	*	chr5	131140000	131145000	5001	*	enh45821	genic	62.3703	MEIKIN	1135.62	TRUE	143	35.3241	2203.18	0.0228841	enh45821-MEIKIN
chr5	131340000	131345000	5001	*	chr5	131140000	131145000	5001	*	enh45822	genic	73.1186	MEIKIN	1135.62	TRUE	143	41.7359	3051.67	0.0316972	enh45822-MEIKIN
chr5	131350000	131355000	5001	*	chr5	131140000	131145000	5001	*	enh45823	intergenic	69.6045	MEIKIN	1135.62	TRUE	143	33.8518	2356.24	0.0244739	enh45823-MEIKIN
chr5	131395000	131400000	5001	*	chr5	131140000	131145000	5001	*	enh45828	genic	70.8074	MEIKIN	1135.62	TRUE	143	34.2692	2426.51	0.0252038	enh45828-MEIKIN
chr5	131130000	131135000	5001	*	chr5	131285000	131290000	5001	*	enh45816	promoter	125.735	ACSL6	540.625	TRUE	144	19.921	2504.76	0.0329437	enh45816-ACSL6
chr5	131145000	131150000	5001	*	chr5	131285000	131290000	5001	*	enh45817	genic	66.3098	ACSL6	540.625	TRUE	144	26.2503	1740.65	0.0228938	enh45817-ACSL6
chr5	131280000	131285000	5001	*	chr5	131285000	131290000	5001	*	enh45819	promoter	90.1089	ACSL6	540.625	TRUE	144	163.002	14687.9	0.193182	enh45819-ACSL6
chr5	131310000	131315000	5001	*	chr5	131285000	131290000	5001	*	enh45820	genic	63.667	ACSL6	540.625	TRUE	144	52.2669	3327.68	0.043767	enh45820-ACSL6
chr5	131335000	131340000	5001	*	chr5	131285000	131290000	5001	*	enh45821	genic	62.3703	ACSL6	540.625	TRUE	144	26.9686	1682.04	0.0221229	enh45821-ACSL6
chr5	131340000	131345000	5001	*	chr5	131285000	131290000	5001	*	enh45822	genic	73.1186	ACSL6	540.625	TRUE	144	38.7532	2833.58	0.0372684	enh45822-ACSL6
chr5	131350000	131355000	5001	*	chr5	131285000	131290000	5001	*	enh45823	intergenic	69.6045	ACSL6	540.625	TRUE	144	22.7013	1580.11	0.0207823	enh45823-ACSL6
chr5	131380000	131385000	5001	*	chr5	131285000	131290000	5001	*	enh45826	intergenic	77.9655	ACSL6	540.625	TRUE	144	22.68	1768.25	0.0232568	enh45826-ACSL6
chr5	131380000	131385000	5001	*	chr5	131395000	131400000	5001	*	enh45826	intergenic	77.9655	IL3	25.5	TRUE	145	65.3824	5097.57	0.0318133	enh45826-IL3
chr5	131385000	131390000	5001	*	chr5	131395000	131400000	5001	*	enh45827	intergenic	84.6931	IL3	25.5	TRUE	145	115.009	9740.46	0.060789	enh45827-IL3
chr5	131395000	131400000	5001	*	chr5	131395000	131400000	5001	*	enh45828	genic	70.8074	IL3	25.5	TRUE	145	387.837	27461.7	0.171385	enh45828-IL3
chr5	131400000	131405000	5001	*	chr5	131395000	131400000	5001	*	enh45829	intergenic	77.9686	IL3	25.5	TRUE	145	157.66	12292.5	0.0767161	enh45829-IL3
chr5	131405000	131410000	5001	*	chr5	131395000	131400000	5001	*	enh45830	intergenic	69.7005	IL3	25.5	TRUE	145	81.0299	5647.83	0.0352474	enh45830-IL3
chr5	131405000	131410000	5001	*	chr5	131395000	131400000	5001	*	enh45831	intergenic	61.5047	IL3	25.5	TRUE	145	81.0299	4983.72	0.0311028	enh45831-IL3
chr5	131385000	131390000	5001	*	chr5	131405000	131410000	5001	*	enh45827	intergenic	84.6931	CSF2	48.5	TRUE	146	48.4774	4105.7	0.0220162	enh45827-CSF2
chr5	131395000	131400000	5001	*	chr5	131405000	131410000	5001	*	enh45828	genic	70.8074	CSF2	48.5	TRUE	146	81.0299	5737.52	0.0307666	enh45828-CSF2
chr5	131400000	131405000	5001	*	chr5	131405000	131410000	5001	*	enh45829	intergenic	77.9686	CSF2	48.5	TRUE	146	258.983	20192.5	0.108279	enh45829-CSF2
chr5	131405000	131410000	5001	*	chr5	131405000	131410000	5001	*	enh45830	intergenic	69.7005	CSF2	48.5	TRUE	146	465.394	32438.2	0.173945	enh45830-CSF2
chr5	131405000	131410000	5001	*	chr5	131405000	131410000	5001	*	enh45831	intergenic	61.5047	CSF2	48.5	TRUE	146	465.394	28623.9	0.153491	enh45831-CSF2
chr5	131420000	131425000	5001	*	chr5	131405000	131410000	5001	*	enh45832	intergenic	67.3213	CSF2	48.5	TRUE	146	81.7657	5504.57	0.0295175	enh45832-CSF2
chr5	131435000	131440000	5001	*	chr5	131405000	131410000	5001	*	enh45835	intergenic	90.3233	CSF2	48.5	TRUE	146	51.5049	4652.09	0.0249462	enh45835-CSF2
chr5	131475000	131480000	5001	*	chr5	131520000	131525000	5001	*	enh45837	intergenic	65.7353	P4HA2-AS1	91.125	TRUE	147	40.0366	2631.82	0.0209457	enh45837-P4HA2-AS1
chr5	131510000	131515000	5001	*	chr5	131520000	131525000	5001	*	enh45838	intergenic	74.8759	P4HA2-AS1	91.125	TRUE	147	93.2802	6984.44	0.0555865	enh45838-P4HA2-AS1
chr5	131515000	131520000	5001	*	chr5	131520000	131525000	5001	*	enh45839	intergenic	68.2094	P4HA2-AS1	91.125	TRUE	147	200.46	13673.3	0.10882	enh45839-P4HA2-AS1
chr5	131525000	131530000	5001	*	chr5	131520000	131525000	5001	*	enh45840	genic	71.8993	P4HA2-AS1	91.125	TRUE	147	196.993	14163.6	0.112723	enh45840-P4HA2-AS1
chr5	131560000	131565000	5001	*	chr5	131520000	131525000	5001	*	enh45841	promoter	92.8333	P4HA2-AS1	91.125	TRUE	147	39.8581	3700.16	0.0294481	enh45841-P4HA2-AS1
chr5	131570000	131575000	5001	*	chr5	131520000	131525000	5001	*	enh45842	intergenic	68.225	P4HA2-AS1	91.125	TRUE	147	38.8398	2649.84	0.0210891	enh45842-P4HA2-AS1
chr5	131590000	131595000	5001	*	chr5	131520000	131525000	5001	*	enh45843	promoter	100.309	P4HA2-AS1	91.125	TRUE	147	25.5629	2564.18	0.0204073	enh45843-P4HA2-AS1
chr5	131510000	131515000	5001	*	chr5	131525000	131530000	5001	*	enh45838	intergenic	74.8759	P4HA2	670	TRUE	148	74.1535	5552.31	0.0414188	enh45838-P4HA2
chr5	131515000	131520000	5001	*	chr5	131525000	131530000	5001	*	enh45839	intergenic	68.2094	P4HA2	670	TRUE	148	110.489	7536.36	0.0562192	enh45839-P4HA2
chr5	131525000	131530000	5001	*	chr5	131525000	131530000	5001	*	enh45840	genic	71.8993	P4HA2	670	TRUE	148	437.024	31421.7	0.234398	enh45840-P4HA2
chr5	131560000	131565000	5001	*	chr5	131525000	131530000	5001	*	enh45841	promoter	92.8333	P4HA2	670	TRUE	148	44.8438	4163	0.0310548	enh45841-P4HA2
chr5	131590000	131595000	5001	*	chr5	131525000	131530000	5001	*	enh45843	promoter	100.309	P4HA2	670	TRUE	148	28.3554	2844.29	0.0212176	enh45843-P4HA2
chr5	131560000	131565000	5001	*	chr5	131590000	131595000	5001	*	enh45841	promoter	92.8333	PDLIM4	890.125	TRUE	149	40.3779	3748.42	0.0226334	enh45841-PDLIM4
chr5	131570000	131575000	5001	*	chr5	131590000	131595000	5001	*	enh45842	intergenic	68.225	PDLIM4	890.125	TRUE	149	74.2702	5067.08	0.0305956	enh45842-PDLIM4
chr5	131590000	131595000	5001	*	chr5	131590000	131595000	5001	*	enh45843	promoter	100.309	PDLIM4	890.125	TRUE	149	449.234	45062	0.272089	enh45843-PDLIM4
chr5	131595000	131600000	5001	*	chr5	131590000	131595000	5001	*	enh45844	genic	61.2088	PDLIM4	890.125	TRUE	149	211.07	12919.4	0.0780085	enh45844-PDLIM4
chr5	131600000	131605000	5001	*	chr5	131590000	131595000	5001	*	enh45845	genic	64.718	PDLIM4	890.125	TRUE	149	113.572	7350.14	0.0443809	enh45845-PDLIM4
chr5	131605000	131610000	5001	*	chr5	131590000	131595000	5001	*	enh45846	genic	64.9875	PDLIM4	890.125	TRUE	149	74.647	4851.12	0.0292916	enh45846-PDLIM4
chr5	131615000	131620000	5001	*	chr5	131590000	131595000	5001	*	enh45847	intergenic	62.5196	PDLIM4	890.125	TRUE	149	59.5609	3723.72	0.0224842	enh45847-PDLIM4
chr5	131630000	131635000	5001	*	chr5	131590000	131595000	5001	*	enh45848	promoter	135.65	PDLIM4	890.125	TRUE	149	31.5692	4282.37	0.0258574	enh45848-PDLIM4
chr5	131630000	131635000	5001	*	chr5	131630000	131635000	5001	*	enh45848	promoter	135.65	SLC22A4	2050.75	TRUE	150	610.142	82765.9	0.343727	enh45848-SLC22A4
chr5	131630000	131635000	5001	*	chr5	131630000	131635000	5001	*	enh45849	genic	80.7229	SLC22A4	2050.75	TRUE	150	610.142	49252.4	0.204545	enh45849-SLC22A4
chr5	131635000	131640000	5001	*	chr5	131630000	131635000	5001	*	enh45850	genic	58.4189	SLC22A4	2050.75	TRUE	150	209.072	12213.8	0.0507238	enh45850-SLC22A4
chr5	131590000	131595000	5001	*	chr5	131645000	131650000	5001	*	enh45843	promoter	100.309	LOC553103	1247.88	TRUE	151	24.4208	2449.62	0.0216705	enh45843-LOC553103
chr5	131615000	131620000	5001	*	chr5	131645000	131650000	5001	*	enh45847	intergenic	62.5196	LOC553103	1247.88	TRUE	151	44.2878	2768.86	0.0244946	enh45847-LOC553103
chr5	131630000	131635000	5001	*	chr5	131645000	131650000	5001	*	enh45848	promoter	135.65	LOC553103	1247.88	TRUE	151	73.799	10010.8	0.0885608	enh45848-LOC553103
chr5	131630000	131635000	5001	*	chr5	131645000	131650000	5001	*	enh45849	genic	80.7229	LOC553103	1247.88	TRUE	151	73.799	5957.27	0.0527009	enh45849-LOC553103
chr5	131635000	131640000	5001	*	chr5	131645000	131650000	5001	*	enh45850	genic	58.4189	LOC553103	1247.88	TRUE	151	122.713	7168.75	0.0634182	enh45850-LOC553103
chr5	131690000	131695000	5001	*	chr5	131645000	131650000	5001	*	enh45851	genic	91.4791	LOC553103	1247.88	TRUE	151	41.7872	3822.65	0.033817	enh45851-LOC553103
chr5	131705000	131710000	5001	*	chr5	131645000	131650000	5001	*	enh45853	promoter	94.964	LOC553103	1247.88	TRUE	151	29.8665	2836.24	0.0250908	enh45853-LOC553103
chr5	131745000	131750000	5001	*	chr5	131645000	131650000	5001	*	enh45859	promoter	107.089	LOC553103	1247.88	TRUE	151	21.3582	2287.22	0.0202339	enh45859-LOC553103
chr5	131690000	131695000	5001	*	chr5	131705000	131710000	5001	*	enh45851	genic	91.4791	SLC22A5	1193	TRUE	152	81.3535	7442.14	0.0312405	enh45851-SLC22A5
chr5	131700000	131705000	5001	*	chr5	131705000	131710000	5001	*	enh45852	genic	60.9161	SLC22A5	1193	TRUE	152	170.493	10385.8	0.0435973	enh45852-SLC22A5
chr5	131705000	131710000	5001	*	chr5	131705000	131710000	5001	*	enh45853	promoter	94.964	SLC22A5	1193	TRUE	152	524.765	49833.8	0.209192	enh45853-SLC22A5
chr5	131705000	131710000	5001	*	chr5	131705000	131710000	5001	*	enh45854	genic	73.2213	SLC22A5	1193	TRUE	152	524.765	38424	0.161296	enh45854-SLC22A5
chr5	131710000	131715000	5001	*	chr5	131705000	131710000	5001	*	enh45855	genic	63.3743	SLC22A5	1193	TRUE	152	213.248	13514.4	0.0567308	enh45855-SLC22A5
chr5	131720000	131725000	5001	*	chr5	131705000	131710000	5001	*	enh45856	genic	74.7102	SLC22A5	1193	TRUE	152	70.065	5234.57	0.0219736	enh45856-SLC22A5
chr5	131720000	131725000	5001	*	chr5	131705000	131710000	5001	*	enh45857	genic	94.7662	SLC22A5	1193	TRUE	152	70.065	6639.79	0.0278724	enh45857-SLC22A5
chr5	131720000	131725000	5001	*	chr5	131745000	131750000	5001	*	enh45857	genic	94.7662	C5orf56	5830.25	TRUE	153	64.9436	6154.45	0.0240641	enh45857-C5orf56
chr5	131740000	131745000	5001	*	chr5	131745000	131750000	5001	*	enh45858	intergenic	61.2362	C5orf56	5830.25	TRUE	153	208.608	12774.3	0.0499479	enh45858-C5orf56
chr5	131745000	131750000	5001	*	chr5	131745000	131750000	5001	*	enh45859	promoter	107.089	C5orf56	5830.25	TRUE	153	581.018	62220.5	0.243284	enh45859-C5orf56
chr5	131750000	131755000	5001	*	chr5	131745000	131750000	5001	*	enh45860	genic	64.0374	C5orf56	5830.25	TRUE	153	219.59	14062	0.0549827	enh45860-C5orf56
chr5	131755000	131760000	5001	*	chr5	131745000	131750000	5001	*	enh45861	genic	73.0026	C5orf56	5830.25	TRUE	153	88.3665	6450.99	0.0252235	enh45861-C5orf56
chr5	131755000	131760000	5001	*	chr5	131745000	131750000	5001	*	enh45862	genic	95.0484	C5orf56	5830.25	TRUE	153	88.3665	8399.1	0.0328407	enh45862-C5orf56
chr5	131760000	131765000	5001	*	chr5	131745000	131750000	5001	*	enh45863	genic	111.279	C5orf56	5830.25	TRUE	153	72.3772	8054.03	0.0314914	enh45863-C5orf56
chr5	131760000	131765000	5001	*	chr5	131745000	131750000	5001	*	enh45864	genic	93.6229	C5orf56	5830.25	TRUE	153	72.3772	6776.16	0.026495	enh45864-C5orf56
chr5	131790000	131795000	5001	*	chr5	131745000	131750000	5001	*	enh45870	genic	105.326	C5orf56	5830.25	TRUE	153	61.1596	6441.68	0.0251871	enh45870-C5orf56
chr5	131825000	131830000	5001	*	chr5	131745000	131750000	5001	*	enh45876	promoter	116.173	C5orf56	5830.25	TRUE	153	44.8302	5208.06	0.0203636	enh45876-C5orf56
chr5	131830000	131835000	5001	*	chr5	131745000	131750000	5001	*	enh45877	intergenic	122.021	C5orf56	5830.25	TRUE	153	54.0029	6589.46	0.0257649	enh45877-C5orf56
chr5	1300000	1305000	5001	*	chr5	1315000	1320000	5001	*	enh41260	intergenic	75.9913	CLPTM1L	1384	TRUE	154	86.1073	6543.41	0.0472404	enh41260-CLPTM1L
chr5	1305000	1310000	5001	*	chr5	1315000	1320000	5001	*	enh41261	intergenic	72.1326	CLPTM1L	1384	TRUE	154	108.546	7829.68	0.0565267	enh41261-CLPTM1L
chr5	1310000	1315000	5001	*	chr5	1315000	1320000	5001	*	enh41262	intergenic	93.8863	CLPTM1L	1384	TRUE	154	252.25	23682.8	0.170979	enh41262-CLPTM1L
chr5	1330000	1335000	5001	*	chr5	1315000	1320000	5001	*	enh41263	genic	75.6899	CLPTM1L	1384	TRUE	154	116.053	8784.06	0.0634169	enh41263-CLPTM1L
chr5	1335000	1340000	5001	*	chr5	1315000	1320000	5001	*	enh41264	genic	65.2189	CLPTM1L	1384	TRUE	154	95.9821	6259.85	0.0451932	enh41264-CLPTM1L
chr5	1345000	1350000	5001	*	chr5	1315000	1320000	5001	*	enh41265	promoter	97.4017	CLPTM1L	1384	TRUE	154	59.6179	5806.89	0.0419231	enh41265-CLPTM1L
chr5	131745000	131750000	5001	*	chr5	131815000	131820000	5001	*	enh45859	promoter	107.089	IRF1	1521.12	TRUE	155	44.1667	4729.76	0.0212959	enh45859-IRF1
chr5	131755000	131760000	5001	*	chr5	131815000	131820000	5001	*	enh45862	genic	95.0484	IRF1	1521.12	TRUE	155	55.0733	5234.63	0.0235691	enh45862-IRF1
chr5	131760000	131765000	5001	*	chr5	131815000	131820000	5001	*	enh45863	genic	111.279	IRF1	1521.12	TRUE	155	59.2045	6588.19	0.0296635	enh45863-IRF1
chr5	131760000	131765000	5001	*	chr5	131815000	131820000	5001	*	enh45864	genic	93.6229	IRF1	1521.12	TRUE	155	59.2045	5542.9	0.024957	enh45864-IRF1
chr5	131770000	131775000	5001	*	chr5	131815000	131820000	5001	*	enh45867	genic	94.1991	IRF1	1521.12	TRUE	155	52.3851	4934.63	0.0222183	enh45867-IRF1
chr5	131790000	131795000	5001	*	chr5	131815000	131820000	5001	*	enh45870	genic	105.326	IRF1	1521.12	TRUE	155	71.7801	7560.29	0.0340404	enh45870-IRF1
chr5	131795000	131800000	5001	*	chr5	131815000	131820000	5001	*	enh45871	genic	91.1135	IRF1	1521.12	TRUE	155	71.6499	6528.28	0.0293937	enh45871-IRF1
chr5	131800000	131805000	5001	*	chr5	131815000	131820000	5001	*	enh45872	genic	63.6758	IRF1	1521.12	TRUE	155	89.9943	5730.46	0.0258015	enh45872-IRF1
chr5	131800000	131805000	5001	*	chr5	131815000	131820000	5001	*	enh45873	genic	110.252	IRF1	1521.12	TRUE	155	89.9943	9922.06	0.0446743	enh45873-IRF1
chr5	131810000	131815000	5001	*	chr5	131815000	131820000	5001	*	enh45874	genic	61.5239	IRF1	1521.12	TRUE	155	298.373	18357.1	0.0826532	enh45874-IRF1
chr5	131815000	131820000	5001	*	chr5	131815000	131820000	5001	*	enh45875	genic	73.5625	IRF1	1521.12	TRUE	155	556.063	40905.4	0.184177	enh45875-IRF1
chr5	131825000	131830000	5001	*	chr5	131815000	131820000	5001	*	enh45876	promoter	116.173	IRF1	1521.12	TRUE	155	84.1769	9779.07	0.0440305	enh45876-IRF1
chr5	131830000	131835000	5001	*	chr5	131815000	131820000	5001	*	enh45877	intergenic	122.021	IRF1	1521.12	TRUE	155	58.2855	7112.03	0.0320221	enh45877-IRF1
chr5	131855000	131860000	5001	*	chr5	131875000	131880000	5001	*	enh45881	intergenic	55.3465	IL5	15.125	TRUE	156	50.02	2768.43	0.0248969	enh45881-IL5
chr5	131860000	131865000	5001	*	chr5	131875000	131880000	5001	*	enh45882	intergenic	68.1507	IL5	15.125	TRUE	156	101.451	6913.93	0.062178	enh45882-IL5
chr5	131860000	131865000	5001	*	chr5	131875000	131880000	5001	*	enh45883	intergenic	69.4767	IL5	15.125	TRUE	156	101.451	7048.45	0.0633877	enh45883-IL5
chr5	131890000	131895000	5001	*	chr5	131875000	131880000	5001	*	enh45884	promoter	102.442	IL5	15.125	TRUE	156	84.5607	8662.53	0.0779034	enh45884-IL5
chr5	131860000	131865000	5001	*	chr5	131890000	131895000	5001	*	enh45882	intergenic	68.1507	RAD50	1509.38	TRUE	157	47.8395	3260.29	0.0237411	enh45882-RAD50
chr5	131860000	131865000	5001	*	chr5	131890000	131895000	5001	*	enh45883	intergenic	69.4767	RAD50	1509.38	TRUE	157	47.8395	3323.73	0.024203	enh45883-RAD50
chr5	131890000	131895000	5001	*	chr5	131890000	131895000	5001	*	enh45884	promoter	102.442	RAD50	1509.38	TRUE	157	418.107	42831.6	0.311895	enh45884-RAD50
chr5	131890000	131895000	5001	*	chr5	131970000	131975000	5001	*	enh45884	promoter	102.442	TH2LCRR	66.875	TRUE	158	18.7185	1917.56	0.0240937	enh45884-TH2LCRR
chr5	131990000	131995000	5001	*	chr5	131970000	131975000	5001	*	enh45885	intergenic	64.7767	TH2LCRR	66.875	TRUE	158	66.8428	4329.86	0.0544036	enh45885-TH2LCRR
chr5	131995000	132000000	5001	*	chr5	131970000	131975000	5001	*	enh45886	intergenic	64.3865	TH2LCRR	66.875	TRUE	158	54.1582	3487.06	0.043814	enh45886-TH2LCRR
chr5	131995000	132000000	5001	*	chr5	131970000	131975000	5001	*	enh45887	intergenic	63.0124	TH2LCRR	66.875	TRUE	158	54.1582	3412.64	0.042879	enh45887-TH2LCRR
chr5	132000000	132005000	5001	*	chr5	131970000	131975000	5001	*	enh45888	intergenic	61.361	TH2LCRR	66.875	TRUE	158	53.7595	3298.74	0.0414478	enh45888-TH2LCRR
chr5	132070000	132075000	5001	*	chr5	131970000	131975000	5001	*	enh45889	promoter	90.7297	TH2LCRR	66.875	TRUE	158	21.7673	1974.94	0.0248146	enh45889-TH2LCRR
chr5	131990000	131995000	5001	*	chr5	131990000	131995000	5001	*	enh45885	intergenic	64.7767	IL13	36.75	TRUE	159	530.459	34361.4	0.235841	enh45885-IL13
chr5	131995000	132000000	5001	*	chr5	131990000	131995000	5001	*	enh45886	intergenic	64.3865	IL13	36.75	TRUE	159	249.075	16037.1	0.110071	enh45886-IL13
chr5	131995000	132000000	5001	*	chr5	131990000	131995000	5001	*	enh45887	intergenic	63.0124	IL13	36.75	TRUE	159	249.075	15694.8	0.107722	enh45887-IL13
chr5	132000000	132005000	5001	*	chr5	131990000	131995000	5001	*	enh45888	intergenic	61.361	IL13	36.75	TRUE	159	111.837	6862.44	0.0471006	enh45888-IL13
chr5	131990000	131995000	5001	*	chr5	132005000	132010000	5001	*	enh45885	intergenic	64.7767	IL4	69.75	TRUE	160	100.262	6494.64	0.0606453	enh45885-IL4
chr5	131995000	132000000	5001	*	chr5	132005000	132010000	5001	*	enh45886	intergenic	64.3865	IL4	69.75	TRUE	160	137.659	8863.41	0.0827642	enh45886-IL4
chr5	131995000	132000000	5001	*	chr5	132005000	132010000	5001	*	enh45887	intergenic	63.0124	IL4	69.75	TRUE	160	137.659	8674.26	0.0809979	enh45887-IL4
chr5	132000000	132005000	5001	*	chr5	132005000	132010000	5001	*	enh45888	intergenic	61.361	IL4	69.75	TRUE	160	266.311	16341.1	0.152589	enh45888-IL4
chr5	132070000	132075000	5001	*	chr5	132005000	132010000	5001	*	enh45889	promoter	90.7297	IL4	69.75	TRUE	160	31.4605	2854.41	0.0266537	enh45889-IL4
chr5	131890000	131895000	5001	*	chr5	132010000	132015000	5001	*	enh45884	promoter	102.442	LOC105379176	33.625	TRUE	161	24.1841	2477.46	0.0270506	enh45884-LOC105379176
chr5	131990000	131995000	5001	*	chr5	132010000	132015000	5001	*	enh45885	intergenic	64.7767	LOC105379176	33.625	TRUE	161	59.2182	3835.96	0.0418837	enh45885-LOC105379176
chr5	131995000	132000000	5001	*	chr5	132010000	132015000	5001	*	enh45886	intergenic	64.3865	LOC105379176	33.625	TRUE	161	90.5515	5830.29	0.0636592	enh45886-LOC105379176
chr5	131995000	132000000	5001	*	chr5	132010000	132015000	5001	*	enh45887	intergenic	63.0124	LOC105379176	33.625	TRUE	161	90.5515	5705.87	0.0623007	enh45887-LOC105379176
chr5	132000000	132005000	5001	*	chr5	132010000	132015000	5001	*	enh45888	intergenic	61.361	LOC105379176	33.625	TRUE	161	103.413	6345.53	0.0692849	enh45888-LOC105379176
chr5	132070000	132075000	5001	*	chr5	132010000	132015000	5001	*	enh45889	promoter	90.7297	LOC105379176	33.625	TRUE	161	25.1627	2283	0.0249274	enh45889-LOC105379176
chr5	132080000	132085000	5001	*	chr5	132010000	132015000	5001	*	enh45890	promoter	69.948	LOC105379176	33.625	TRUE	161	35.016	2449.3	0.0267432	enh45890-LOC105379176
chr5	132110000	132115000	5001	*	chr5	132010000	132015000	5001	*	enh45892	promoter	89.0516	LOC105379176	33.625	TRUE	161	22.2075	1977.62	0.021593	enh45892-LOC105379176
chr5	131890000	131895000	5001	*	chr5	132025000	132030000	5001	*	enh45884	promoter	102.442	KIF3A	587.375	TRUE	162	19.8919	2037.75	0.0241725	enh45884-KIF3A
chr5	131990000	131995000	5001	*	chr5	132025000	132030000	5001	*	enh45885	intergenic	64.7767	KIF3A	587.375	TRUE	162	28.1008	1820.28	0.0215927	enh45885-KIF3A
chr5	131995000	132000000	5001	*	chr5	132025000	132030000	5001	*	enh45886	intergenic	64.3865	KIF3A	587.375	TRUE	162	54.6883	3521.19	0.0417694	enh45886-KIF3A
chr5	131995000	132000000	5001	*	chr5	132025000	132030000	5001	*	enh45887	intergenic	63.0124	KIF3A	587.375	TRUE	162	54.6883	3446.04	0.040878	enh45887-KIF3A
chr5	132000000	132005000	5001	*	chr5	132025000	132030000	5001	*	enh45888	intergenic	61.361	KIF3A	587.375	TRUE	162	50.3909	3092.04	0.0366787	enh45888-KIF3A
chr5	132070000	132075000	5001	*	chr5	132025000	132030000	5001	*	enh45889	promoter	90.7297	KIF3A	587.375	TRUE	162	35.9618	3262.81	0.0387044	enh45889-KIF3A
chr5	132115000	132120000	5001	*	chr5	132025000	132030000	5001	*	enh45893	intergenic	77.842	KIF3A	587.375	TRUE	162	22.2453	1731.62	0.0205409	enh45893-KIF3A
chr5	132070000	132075000	5001	*	chr5	132080000	132085000	5001	*	enh45889	promoter	90.7297	CCNI2	113.625	TRUE	163	123.349	11191.5	0.0841773	enh45889-CCNI2
chr5	132080000	132085000	5001	*	chr5	132080000	132085000	5001	*	enh45890	promoter	69.948	CCNI2	113.625	TRUE	163	448.221	31352.1	0.235817	enh45890-CCNI2
chr5	132095000	132100000	5001	*	chr5	132080000	132085000	5001	*	enh45891	genic	73.1994	CCNI2	113.625	TRUE	163	84.2502	6167.06	0.0463859	enh45891-CCNI2
chr5	132110000	132115000	5001	*	chr5	132080000	132085000	5001	*	enh45892	promoter	89.0516	CCNI2	113.625	TRUE	163	43.1301	3840.8	0.0288888	enh45892-CCNI2
chr5	132115000	132120000	5001	*	chr5	132080000	132085000	5001	*	enh45893	intergenic	77.842	CCNI2	113.625	TRUE	163	36.4573	2837.9	0.0213455	enh45893-CCNI2
chr5	132145000	132150000	5001	*	chr5	132080000	132085000	5001	*	enh45895	promoter	80.5377	CCNI2	113.625	TRUE	163	37.5275	3022.37	0.022733	enh45895-CCNI2
chr5	132155000	132160000	5001	*	chr5	132080000	132085000	5001	*	enh45896	intergenic	69.7896	CCNI2	113.625	TRUE	163	44.8803	3132.18	0.0235589	enh45896-CCNI2
chr5	132165000	132170000	5001	*	chr5	132080000	132085000	5001	*	enh45897	intergenic	94.8062	CCNI2	113.625	TRUE	163	31.403	2977.2	0.0223932	enh45897-CCNI2
chr5	132070000	132075000	5001	*	chr5	132090000	132095000	5001	*	enh45889	promoter	90.7297	2024-09-08	706	TRUE	164	64.5494	5856.55	0.0516513	enh45889-SEPT8
chr5	132080000	132085000	5001	*	chr5	132090000	132095000	5001	*	enh45890	promoter	69.948	2024-09-08	706	TRUE	164	115.891	8106.37	0.0714935	enh45890-SEPT8
chr5	132095000	132100000	5001	*	chr5	132090000	132095000	5001	*	enh45891	genic	73.1994	2024-09-08	706	TRUE	164	254.117	18601.2	0.164052	enh45891-SEPT8
chr5	132110000	132115000	5001	*	chr5	132090000	132095000	5001	*	enh45892	promoter	89.0516	2024-09-08	706	TRUE	164	69.1761	6160.24	0.0543297	enh45892-SEPT8
chr5	132115000	132120000	5001	*	chr5	132090000	132095000	5001	*	enh45893	intergenic	77.842	2024-09-08	706	TRUE	164	40.9767	3189.7	0.0281313	enh45893-SEPT8
chr5	132120000	132125000	5001	*	chr5	132090000	132095000	5001	*	enh45894	intergenic	59.8011	2024-09-08	706	TRUE	164	39.4141	2357.01	0.0207874	enh45894-SEPT8
chr5	132145000	132150000	5001	*	chr5	132090000	132095000	5001	*	enh45895	promoter	80.5377	2024-09-08	706	TRUE	164	40.3375	3248.69	0.0286515	enh45895-SEPT8
chr5	132155000	132160000	5001	*	chr5	132090000	132095000	5001	*	enh45896	intergenic	69.7896	2024-09-08	706	TRUE	164	45.2466	3157.74	0.0278495	enh45896-SEPT8
chr5	132165000	132170000	5001	*	chr5	132090000	132095000	5001	*	enh45897	intergenic	94.8062	2024-09-08	706	TRUE	164	29.2505	2773.13	0.0244574	enh45897-SEPT8
chr5	132200000	132205000	5001	*	chr5	132090000	132095000	5001	*	enh45901	promoter	116.57	2024-09-08	706	TRUE	164	20.201	2354.83	0.0207682	enh45901-SEPT8
chr5	132070000	132075000	5001	*	chr5	132145000	132150000	5001	*	enh45889	promoter	90.7297	SOWAHA	135.875	TRUE	165	49.2692	4470.18	0.0266579	enh45889-SOWAHA
chr5	132095000	132100000	5001	*	chr5	132145000	132150000	5001	*	enh45891	genic	73.1994	SOWAHA	135.875	TRUE	165	51.2885	3754.29	0.0223887	enh45891-SOWAHA
chr5	132110000	132115000	5001	*	chr5	132145000	132150000	5001	*	enh45892	promoter	89.0516	SOWAHA	135.875	TRUE	165	63.8408	5685.13	0.0339033	enh45892-SOWAHA
chr5	132115000	132120000	5001	*	chr5	132145000	132150000	5001	*	enh45893	intergenic	77.842	SOWAHA	135.875	TRUE	165	50.663	3943.71	0.0235183	enh45893-SOWAHA
chr5	132120000	132125000	5001	*	chr5	132145000	132150000	5001	*	enh45894	intergenic	59.8011	SOWAHA	135.875	TRUE	165	62.352	3728.72	0.0222362	enh45894-SOWAHA
chr5	132145000	132150000	5001	*	chr5	132145000	132150000	5001	*	enh45895	promoter	80.5377	SOWAHA	135.875	TRUE	165	647.915	52181.6	0.311185	enh45895-SOWAHA
chr5	132155000	132160000	5001	*	chr5	132145000	132150000	5001	*	enh45896	intergenic	69.7896	SOWAHA	135.875	TRUE	165	81.194	5666.5	0.0337922	enh45896-SOWAHA
chr5	132165000	132170000	5001	*	chr5	132145000	132150000	5001	*	enh45897	intergenic	94.8062	SOWAHA	135.875	TRUE	165	51.6768	4899.28	0.0292169	enh45897-SOWAHA
chr5	132200000	132205000	5001	*	chr5	132145000	132150000	5001	*	enh45901	promoter	116.57	SOWAHA	135.875	TRUE	165	37.068	4321	0.0257683	enh45901-SOWAHA
chr5	132115000	132120000	5001	*	chr5	132155000	132160000	5001	*	enh45893	intergenic	77.842	SHROOM1	45	TRUE	166	43.2355	3365.53	0.0204365	enh45893-SHROOM1
chr5	132145000	132150000	5001	*	chr5	132155000	132160000	5001	*	enh45895	promoter	80.5377	SHROOM1	45	TRUE	166	81.194	6539.18	0.0397078	enh45895-SHROOM1
chr5	132155000	132160000	5001	*	chr5	132155000	132160000	5001	*	enh45896	intergenic	69.7896	SHROOM1	45	TRUE	166	594.653	41500.6	0.252004	enh45896-SHROOM1
chr5	132165000	132170000	5001	*	chr5	132155000	132160000	5001	*	enh45897	intergenic	94.8062	SHROOM1	45	TRUE	166	93.3896	8853.91	0.0537636	enh45897-SHROOM1
chr5	132170000	132175000	5001	*	chr5	132155000	132160000	5001	*	enh45898	intergenic	75.5835	SHROOM1	45	TRUE	166	60.6598	4584.88	0.0278408	enh45898-SHROOM1
chr5	132200000	132205000	5001	*	chr5	132155000	132160000	5001	*	enh45901	promoter	116.57	SHROOM1	45	TRUE	166	41.3754	4823.12	0.0292874	enh45901-SHROOM1
chr5	132145000	132150000	5001	*	chr5	132195000	132200000	5001	*	enh45895	promoter	80.5377	GDF9	39.625	TRUE	167	33.7779	2720.39	0.0219064	enh45895-GDF9
chr5	132155000	132160000	5001	*	chr5	132195000	132200000	5001	*	enh45896	intergenic	69.7896	GDF9	39.625	TRUE	167	42.0986	2938.05	0.0236591	enh45896-GDF9
chr5	132165000	132170000	5001	*	chr5	132195000	132200000	5001	*	enh45897	intergenic	94.8062	GDF9	39.625	TRUE	167	68.4387	6488.42	0.052249	enh45897-GDF9
chr5	132170000	132175000	5001	*	chr5	132195000	132200000	5001	*	enh45898	intergenic	75.5835	GDF9	39.625	TRUE	167	78.3546	5922.31	0.0476903	enh45898-GDF9
chr5	132175000	132180000	5001	*	chr5	132195000	132200000	5001	*	enh45899	intergenic	66.2915	GDF9	39.625	TRUE	167	105.346	6983.57	0.0562362	enh45899-GDF9
chr5	132175000	132180000	5001	*	chr5	132195000	132200000	5001	*	enh45900	intergenic	62.9812	GDF9	39.625	TRUE	167	105.346	6634.84	0.053428	enh45900-GDF9
chr5	132200000	132205000	5001	*	chr5	132195000	132200000	5001	*	enh45901	promoter	116.57	GDF9	39.625	TRUE	167	144.189	16808	0.135349	enh45901-GDF9
chr5	132215000	132220000	5001	*	chr5	132195000	132200000	5001	*	enh45902	genic	77.016	GDF9	39.625	TRUE	167	54.9522	4232.2	0.0340804	enh45902-GDF9
chr5	132220000	132225000	5001	*	chr5	132195000	132200000	5001	*	enh45903	genic	72.801	GDF9	39.625	TRUE	167	39.9241	2906.51	0.0234051	enh45903-GDF9
chr5	132165000	132170000	5001	*	chr5	132200000	132205000	5001	*	enh45897	intergenic	94.8062	UQCRQ	1173.12	TRUE	168	72.8261	6904.37	0.0418266	enh45897-UQCRQ
chr5	132170000	132175000	5001	*	chr5	132200000	132205000	5001	*	enh45898	intergenic	75.5835	UQCRQ	1173.12	TRUE	168	65.94	4983.97	0.0301929	enh45898-UQCRQ
chr5	132175000	132180000	5001	*	chr5	132200000	132205000	5001	*	enh45899	intergenic	66.2915	UQCRQ	1173.12	TRUE	168	68.3521	4531.16	0.0274498	enh45899-UQCRQ
chr5	132175000	132180000	5001	*	chr5	132200000	132205000	5001	*	enh45900	intergenic	62.9812	UQCRQ	1173.12	TRUE	168	68.3521	4304.89	0.026079	enh45900-UQCRQ
chr5	132200000	132205000	5001	*	chr5	132200000	132205000	5001	*	enh45901	promoter	116.57	UQCRQ	1173.12	TRUE	168	438.82	51153.1	0.309886	enh45901-UQCRQ
chr5	132215000	132220000	5001	*	chr5	132200000	132205000	5001	*	enh45902	genic	77.016	UQCRQ	1173.12	TRUE	168	78.4734	6043.7	0.0366128	enh45902-UQCRQ
chr5	132220000	132225000	5001	*	chr5	132200000	132205000	5001	*	enh45903	genic	72.801	UQCRQ	1173.12	TRUE	168	52.4613	3819.24	0.0231369	enh45903-UQCRQ
chr5	132165000	132170000	5001	*	chr5	132205000	132210000	5001	*	enh45897	intergenic	94.8062	LEAP2	27.75	TRUE	169	44.3988	4209.28	0.0306054	enh45897-LEAP2
chr5	132170000	132175000	5001	*	chr5	132205000	132210000	5001	*	enh45898	intergenic	75.5835	LEAP2	27.75	TRUE	169	49.0283	3705.73	0.0269441	enh45898-LEAP2
chr5	132175000	132180000	5001	*	chr5	132205000	132210000	5001	*	enh45899	intergenic	66.2915	LEAP2	27.75	TRUE	169	59.0227	3912.7	0.028449	enh45899-LEAP2
chr5	132175000	132180000	5001	*	chr5	132205000	132210000	5001	*	enh45900	intergenic	62.9812	LEAP2	27.75	TRUE	169	59.0227	3717.32	0.0270284	enh45900-LEAP2
chr5	132200000	132205000	5001	*	chr5	132205000	132210000	5001	*	enh45901	promoter	116.57	LEAP2	27.75	TRUE	169	213.802	24922.9	0.181213	enh45901-LEAP2
chr5	132215000	132220000	5001	*	chr5	132205000	132210000	5001	*	enh45902	genic	77.016	LEAP2	27.75	TRUE	169	129.1	9942.77	0.0722933	enh45902-LEAP2
chr5	132220000	132225000	5001	*	chr5	132205000	132210000	5001	*	enh45903	genic	72.801	LEAP2	27.75	TRUE	169	84.541	6154.67	0.0447502	enh45903-LEAP2
chr5	132230000	132235000	5001	*	chr5	132205000	132210000	5001	*	enh45904	genic	59.7387	LEAP2	27.75	TRUE	169	52.8305	3156.03	0.0229473	enh45904-LEAP2
chr5	132165000	132170000	5001	*	chr5	132210000	132215000	5001	*	enh45897	intergenic	94.8062	AFF4	2578.38	TRUE	170	51.7492	4906.14	0.0367536	enh45897-AFF4
chr5	132170000	132175000	5001	*	chr5	132210000	132215000	5001	*	enh45898	intergenic	75.5835	AFF4	2578.38	TRUE	170	50.3622	3806.55	0.0285162	enh45898-AFF4
