## Supplemental Table 5 for "Deciphering the functional impact of Alzheimer’s Disease-associated variants in resting and proinflammatory immune cells" (part 8 of 56)

### Sheet: Resting ABC (continued)
chr1	start1	end1	width1	strand1	chr2	start2	end2	width2	strand2	anchor1.id	anchor1.class	anchor1.activityBase	anchor2.TargetGene	anchor2.TargetGeneExpression	anchor2.TargetGeneIsExpressed	anchor2.id	hicCounts	ABCnumerator	ABCscore	pair
chr5	132175000	132180000	5001	*	chr5	132210000	132215000	5001	*	enh45899	intergenic	66.2915	AFF4	2578.38	TRUE	170	44.5888	2955.86	0.0221434	enh45899-AFF4
chr5	132175000	132180000	5001	*	chr5	132210000	132215000	5001	*	enh45900	intergenic	62.9812	AFF4	2578.38	TRUE	170	44.5888	2808.26	0.0210376	enh45900-AFF4
chr5	132200000	132205000	5001	*	chr5	132210000	132215000	5001	*	enh45901	promoter	116.57	AFF4	2578.38	TRUE	170	112.869	13157.1	0.0985645	enh45901-AFF4
chr5	132215000	132220000	5001	*	chr5	132210000	132215000	5001	*	enh45902	genic	77.016	AFF4	2578.38	TRUE	170	212.427	16360.3	0.12256	enh45902-AFF4
chr5	132220000	132225000	5001	*	chr5	132210000	132215000	5001	*	enh45903	genic	72.801	AFF4	2578.38	TRUE	170	116.431	8476.27	0.0634987	enh45903-AFF4
chr5	132230000	132235000	5001	*	chr5	132210000	132215000	5001	*	enh45904	genic	59.7387	AFF4	2578.38	TRUE	170	57.0156	3406.04	0.0255158	enh45904-AFF4
chr5	132240000	132245000	5001	*	chr5	132210000	132215000	5001	*	enh45905	genic	59.5709	AFF4	2578.38	TRUE	170	52.4779	3126.16	0.0234191	enh45905-AFF4
chr5	132280000	132285000	5001	*	chr5	132330000	132335000	5001	*	enh45907	genic	61.8417	ZCCHC10	1137.12	TRUE	171	43.8938	2714.47	0.0203201	enh45907-ZCCHC10
chr5	132295000	132300000	5001	*	chr5	132330000	132335000	5001	*	enh45908	promoter	120.312	ZCCHC10	1137.12	TRUE	171	36.2799	4364.9	0.032675	enh45908-ZCCHC10
chr5	132305000	132310000	5001	*	chr5	132330000	132335000	5001	*	enh45909	intergenic	57.7431	ZCCHC10	1137.12	TRUE	171	64.8732	3745.98	0.0280418	enh45909-ZCCHC10
chr5	132315000	132320000	5001	*	chr5	132330000	132335000	5001	*	enh45910	intergenic	76.8706	ZCCHC10	1137.12	TRUE	171	115.597	8886.03	0.0665195	enh45910-ZCCHC10
chr5	132330000	132335000	5001	*	chr5	132330000	132335000	5001	*	enh45911	genic	67.89	ZCCHC10	1137.12	TRUE	171	741.725	50355.7	0.376955	enh45911-ZCCHC10
chr5	132360000	132365000	5001	*	chr5	132330000	132335000	5001	*	enh45912	promoter	103.946	ZCCHC10	1137.12	TRUE	171	36.7822	3823.36	0.0286211	enh45912-ZCCHC10
chr5	132385000	132390000	5001	*	chr5	132330000	132335000	5001	*	enh45915	promoter	126.026	ZCCHC10	1137.12	TRUE	171	26.2485	3308.01	0.0247632	enh45915-ZCCHC10
chr5	132360000	132365000	5001	*	chr5	132385000	132390000	5001	*	enh45912	promoter	103.946	HSPA4	2436.88	TRUE	172	56.8568	5910.03	0.0371068	enh45912-HSPA4
chr5	132370000	132375000	5001	*	chr5	132385000	132390000	5001	*	enh45913	intergenic	61.7546	HSPA4	2436.88	TRUE	172	84.6283	5226.18	0.0328132	enh45913-HSPA4
chr5	132375000	132380000	5001	*	chr5	132385000	132390000	5001	*	enh45914	intergenic	59.881	HSPA4	2436.88	TRUE	172	112.992	6766.08	0.0424816	enh45914-HSPA4
chr5	132385000	132390000	5001	*	chr5	132385000	132390000	5001	*	enh45915	promoter	126.026	HSPA4	2436.88	TRUE	172	430.897	54304.5	0.340957	enh45915-HSPA4
chr5	132390000	132395000	5001	*	chr5	132385000	132390000	5001	*	enh45916	genic	61.4884	HSPA4	2436.88	TRUE	172	196.501	12082.5	0.0758614	enh45916-HSPA4
chr5	132395000	132400000	5001	*	chr5	132385000	132390000	5001	*	enh45917	genic	64.7385	HSPA4	2436.88	TRUE	172	122.306	7917.9	0.0497134	enh45917-HSPA4
chr5	132455000	132460000	5001	*	chr5	132530000	132535000	5001	*	enh45920	intergenic	68.2182	FSTL4	3318	TRUE	173	28.9278	1973.4	0.0233275	enh45920-FSTL4
chr5	132465000	132470000	5001	*	chr5	132530000	132535000	5001	*	enh45921	intergenic	68.2626	FSTL4	3318	TRUE	173	29.0466	1982.8	0.0234386	enh45921-FSTL4
chr5	132495000	132500000	5001	*	chr5	132530000	132535000	5001	*	enh45922	intergenic	66.1596	FSTL4	3318	TRUE	173	52.527	3475.16	0.0410797	enh45922-FSTL4
chr5	132500000	132505000	5001	*	chr5	132530000	132535000	5001	*	enh45923	intergenic	56.1298	FSTL4	3318	TRUE	173	54.7893	3075.31	0.0363531	enh45923-FSTL4
chr5	132535000	132540000	5001	*	chr5	132530000	132535000	5001	*	enh45924	genic	64.3127	FSTL4	3318	TRUE	173	256.531	16498.2	0.195025	enh45924-FSTL4
chr5	132565000	132570000	5001	*	chr5	132530000	132535000	5001	*	enh45925	genic	75.1457	FSTL4	3318	TRUE	173	56.0097	4208.88	0.049753	enh45925-FSTL4
chr5	132575000	132580000	5001	*	chr5	132530000	132535000	5001	*	enh45926	genic	83.1913	FSTL4	3318	TRUE	173	28.4742	2368.8	0.0280015	enh45926-FSTL4
chr5	132580000	132585000	5001	*	chr5	132530000	132535000	5001	*	enh45927	genic	62.2436	FSTL4	3318	TRUE	173	32.4305	2018.59	0.0238617	enh45927-FSTL4
chr5	132600000	132605000	5001	*	chr5	132530000	132535000	5001	*	enh45928	genic	73.0251	FSTL4	3318	TRUE	173	24.9502	1821.99	0.0215376	enh45928-FSTL4
chr5	133205000	133210000	5001	*	chr5	133245000	133250000	5001	*	enh45964	intergenic	64.9857	WSPAR	39.875	TRUE	174	38.152	2479.33	0.0256682	enh45964-WSPAR
chr5	133210000	133215000	5001	*	chr5	133245000	133250000	5001	*	enh45965	intergenic	61.1224	WSPAR	39.875	TRUE	174	36.9503	2258.49	0.0233819	enh45965-WSPAR
chr5	133250000	133255000	5001	*	chr5	133245000	133250000	5001	*	enh45966	genic	63.3823	WSPAR	39.875	TRUE	174	252.271	15989.5	0.165538	enh45966-WSPAR
chr5	133265000	133270000	5001	*	chr5	133245000	133250000	5001	*	enh45967	intergenic	83.4312	WSPAR	39.875	TRUE	174	68.8786	5746.63	0.0594942	enh45967-WSPAR
chr5	133270000	133275000	5001	*	chr5	133245000	133250000	5001	*	enh45968	intergenic	68.7325	WSPAR	39.875	TRUE	174	44.5281	3060.53	0.0316853	enh45968-WSPAR
chr5	133270000	133275000	5001	*	chr5	133245000	133250000	5001	*	enh45969	intergenic	60.4207	WSPAR	39.875	TRUE	174	44.5281	2690.42	0.0278536	enh45969-WSPAR
chr5	133280000	133285000	5001	*	chr5	133245000	133250000	5001	*	enh45970	intergenic	61.5127	WSPAR	39.875	TRUE	174	38.0282	2339.22	0.0242177	enh45970-WSPAR
chr5	133285000	133290000	5001	*	chr5	133245000	133250000	5001	*	enh45971	intergenic	98.4549	WSPAR	39.875	TRUE	174	24.0502	2367.86	0.0245142	enh45971-WSPAR
chr5	133300000	133305000	5001	*	chr5	133245000	133250000	5001	*	enh45972	promoter	114.36	WSPAR	39.875	TRUE	174	25.7659	2946.59	0.0305057	enh45972-WSPAR
chr5	133265000	133270000	5001	*	chr5	133290000	133295000	5001	*	enh45967	intergenic	83.4312	C5orf15	1165	TRUE	175	46.1174	3847.63	0.030109	enh45967-C5orf15
chr5	133270000	133275000	5001	*	chr5	133290000	133295000	5001	*	enh45968	intergenic	68.7325	C5orf15	1165	TRUE	175	50.9969	3505.15	0.027429	enh45968-C5orf15
chr5	133270000	133275000	5001	*	chr5	133290000	133295000	5001	*	enh45969	intergenic	60.4207	C5orf15	1165	TRUE	175	50.9969	3081.27	0.024112	enh45969-C5orf15
chr5	133280000	133285000	5001	*	chr5	133290000	133295000	5001	*	enh45970	intergenic	61.5127	C5orf15	1165	TRUE	175	99.3373	6110.51	0.0478169	enh45970-C5orf15
chr5	133285000	133290000	5001	*	chr5	133290000	133295000	5001	*	enh45971	intergenic	98.4549	C5orf15	1165	TRUE	175	207.898	20468.6	0.160174	enh45971-C5orf15
chr5	133300000	133305000	5001	*	chr5	133290000	133295000	5001	*	enh45972	promoter	114.36	C5orf15	1165	TRUE	175	124.128	14195.3	0.111083	enh45972-C5orf15
chr5	133310000	133315000	5001	*	chr5	133290000	133295000	5001	*	enh45973	genic	79.7845	C5orf15	1165	TRUE	175	61.9796	4945.01	0.0386965	enh45973-C5orf15
chr5	133340000	133345000	5001	*	chr5	133290000	133295000	5001	*	enh45975	promoter	126.461	C5orf15	1165	TRUE	175	26.4854	3349.36	0.0262099	enh45975-C5orf15
chr5	133265000	133270000	5001	*	chr5	133300000	133305000	5001	*	enh45967	intergenic	83.4312	LOC105379183	905	TRUE	176	40.1267	3347.82	0.0225232	enh45967-LOC105379183
chr5	133285000	133290000	5001	*	chr5	133300000	133305000	5001	*	enh45971	intergenic	98.4549	LOC105379183	905	TRUE	176	81.8323	8056.79	0.0542037	enh45971-LOC105379183
chr5	133300000	133305000	5001	*	chr5	133300000	133305000	5001	*	enh45972	promoter	114.36	LOC105379183	905	TRUE	176	447.624	51190.3	0.344394	enh45972-LOC105379183
chr5	133310000	133315000	5001	*	chr5	133300000	133305000	5001	*	enh45973	genic	79.7845	LOC105379183	905	TRUE	176	87.0611	6946.12	0.0467315	enh45973-LOC105379183
chr5	133340000	133345000	5001	*	chr5	133300000	133305000	5001	*	enh45975	promoter	126.461	LOC105379183	905	TRUE	176	25.6055	3238.09	0.0217849	enh45975-LOC105379183
chr5	133285000	133290000	5001	*	chr5	133305000	133310000	5001	*	enh45971	intergenic	98.4549	VDAC1	2511.12	TRUE	177	49.7659	4899.69	0.0381229	enh45971-VDAC1
chr5	133300000	133305000	5001	*	chr5	133305000	133310000	5001	*	enh45972	promoter	114.36	VDAC1	2511.12	TRUE	177	210.328	24053.1	0.187149	enh45972-VDAC1
chr5	133310000	133315000	5001	*	chr5	133305000	133310000	5001	*	enh45973	genic	79.7845	VDAC1	2511.12	TRUE	177	252.203	20121.9	0.156561	enh45973-VDAC1
chr5	133340000	133345000	5001	*	chr5	133305000	133310000	5001	*	enh45975	promoter	126.461	VDAC1	2511.12	TRUE	177	36.2046	4578.46	0.0356234	enh45975-VDAC1
chr5	133435000	133440000	5001	*	chr5	133450000	133455000	5001	*	enh45984	intergenic	58.0789	TCF7	650.75	TRUE	178	79.1523	4597.08	0.0249288	enh45984-TCF7
chr5	133435000	133440000	5001	*	chr5	133450000	133455000	5001	*	enh45985	intergenic	70.8119	TCF7	650.75	TRUE	178	79.1523	5604.92	0.030394	enh45985-TCF7
chr5	133450000	133455000	5001	*	chr5	133450000	133455000	5001	*	enh45986	promoter	92.8875	TCF7	650.75	TRUE	178	456.456	42399	0.229919	enh45986-TCF7
chr5	133450000	133455000	5001	*	chr5	133450000	133455000	5001	*	enh45987	genic	68.3607	TCF7	650.75	TRUE	178	456.456	31203.6	0.169209	enh45987-TCF7
chr5	133460000	133465000	5001	*	chr5	133450000	133455000	5001	*	enh45988	genic	60.2255	TCF7	650.75	TRUE	178	122.116	7354.48	0.0398814	enh45988-TCF7
chr5	133470000	133475000	5001	*	chr5	133450000	133455000	5001	*	enh45989	genic	68.4488	TCF7	650.75	TRUE	178	77.0725	5275.52	0.0286077	enh45989-TCF7
chr5	133470000	133475000	5001	*	chr5	133450000	133455000	5001	*	enh45990	genic	58.9522	TCF7	650.75	TRUE	178	77.0725	4543.59	0.0246387	enh45990-TCF7
chr5	133475000	133480000	5001	*	chr5	133450000	133455000	5001	*	enh45991	genic	75.0005	TCF7	650.75	TRUE	178	65.8517	4938.91	0.0267824	enh45991-TCF7
chr5	133375000	133380000	5001	*	chr5	133490000	133495000	5001	*	enh45980	intergenic	77.6659	SKP1	1561.12	TRUE	179	35.3726	2747.25	0.022715	enh45980-SKP1
chr5	133450000	133455000	5001	*	chr5	133490000	133495000	5001	*	enh45986	promoter	92.8875	SKP1	1561.12	TRUE	179	37.8171	3512.73	0.0290442	enh45986-SKP1
chr5	133450000	133455000	5001	*	chr5	133490000	133495000	5001	*	enh45987	genic	68.3607	SKP1	1561.12	TRUE	179	37.8171	2585.2	0.0213752	enh45987-SKP1
chr5	133470000	133475000	5001	*	chr5	133490000	133495000	5001	*	enh45989	genic	68.4488	SKP1	1561.12	TRUE	179	60.2545	4124.35	0.0341012	enh45989-SKP1
chr5	133470000	133475000	5001	*	chr5	133490000	133495000	5001	*	enh45990	genic	58.9522	SKP1	1561.12	TRUE	179	60.2545	3552.13	0.02937	enh45990-SKP1
chr5	133475000	133480000	5001	*	chr5	133490000	133495000	5001	*	enh45991	genic	75.0005	SKP1	1561.12	TRUE	179	87.8731	6590.53	0.0544923	enh45991-SKP1
chr5	133480000	133485000	5001	*	chr5	133490000	133495000	5001	*	enh45992	genic	73.4312	SKP1	1561.12	TRUE	179	124.284	9126.33	0.075459	enh45992-SKP1
chr5	133510000	133515000	5001	*	chr5	133490000	133495000	5001	*	enh45993	promoter	110.229	SKP1	1561.12	TRUE	179	49.7215	5480.78	0.0453166	enh45993-SKP1
chr5	133560000	133565000	5001	*	chr5	133490000	133495000	5001	*	enh45996	promoter	126.792	SKP1	1561.12	TRUE	179	24.6292	3122.78	0.02582	enh45996-SKP1
chr5	133510000	133515000	5001	*	chr5	133530000	133535000	5001	*	enh45993	promoter	110.229	PPP2CA	2233.12	TRUE	180	64.3855	7097.19	0.0690289	enh45993-PPP2CA
chr5	133520000	133525000	5001	*	chr5	133530000	133535000	5001	*	enh45994	intergenic	71.799	PPP2CA	2233.12	TRUE	180	118.337	8496.46	0.0826385	enh45994-PPP2CA
chr5	133555000	133560000	5001	*	chr5	133530000	133535000	5001	*	enh45995	genic	57.6273	PPP2CA	2233.12	TRUE	180	87.1224	5020.63	0.0488318	enh45995-PPP2CA
chr5	133560000	133565000	5001	*	chr5	133530000	133535000	5001	*	enh45996	promoter	126.792	PPP2CA	2233.12	TRUE	180	50.2746	6374.41	0.061999	enh45996-PPP2CA
chr5	133585000	133590000	5001	*	chr5	133530000	133535000	5001	*	enh45997	intergenic	87.7477	PPP2CA	2233.12	TRUE	180	32.7585	2874.48	0.0279579	enh45997-PPP2CA
chr5	133625000	133630000	5001	*	chr5	133530000	133535000	5001	*	enh45999	intergenic	68.8914	PPP2CA	2233.12	TRUE	180	48.9391	3371.48	0.0327918	enh45999-PPP2CA
chr5	133510000	133515000	5001	*	chr5	133630000	133635000	5001	*	enh45993	promoter	110.229	CDKL3	674.25	TRUE	181	35.6371	3928.25	0.0305355	enh45993-CDKL3
chr5	133520000	133525000	5001	*	chr5	133630000	133635000	5001	*	enh45994	intergenic	71.799	CDKL3	674.25	TRUE	181	59.0742	4241.47	0.0329702	enh45994-CDKL3
chr5	133560000	133565000	5001	*	chr5	133630000	133635000	5001	*	enh45996	promoter	126.792	CDKL3	674.25	TRUE	181	23.8907	3029.15	0.0235465	enh45996-CDKL3
chr5	133585000	133590000	5001	*	chr5	133630000	133635000	5001	*	enh45997	intergenic	87.7477	CDKL3	674.25	TRUE	181	38.0526	3339.03	0.0259553	enh45997-CDKL3
chr5	133625000	133630000	5001	*	chr5	133630000	133635000	5001	*	enh45999	intergenic	68.8914	CDKL3	674.25	TRUE	181	159.47	10986.1	0.0853985	enh45999-CDKL3
chr5	133635000	133640000	5001	*	chr5	133630000	133635000	5001	*	enh46000	genic	63.6831	CDKL3	674.25	TRUE	181	178.001	11335.6	0.0881154	enh46000-CDKL3
chr5	133700000	133705000	5001	*	chr5	133630000	133635000	5001	*	enh46001	promoter	89.6258	CDKL3	674.25	TRUE	181	31.8172	2851.64	0.0221667	enh46001-CDKL3
chr5	133920000	133925000	5001	*	chr5	133630000	133635000	5001	*	enh46022	intergenic	82.0149	CDKL3	674.25	TRUE	181	49.6068	4068.5	0.0316257	enh46022-CDKL3
chr5	133700000	133705000	5001	*	chr5	133705000	133710000	5001	*	enh46001	promoter	89.6258	UBE2B	1542.25	TRUE	182	205.458	18414.3	0.114541	enh46001-UBE2B
chr5	133705000	133710000	5001	*	chr5	133705000	133710000	5001	*	enh46002	promoter	116.814	UBE2B	1542.25	TRUE	182	392.751	45878.8	0.285377	enh46002-UBE2B
chr5	133715000	133720000	5001	*	chr5	133705000	133710000	5001	*	enh46003	genic	57.1535	UBE2B	1542.25	TRUE	182	95.2237	5442.37	0.0338528	enh46003-UBE2B
chr5	133745000	133750000	5001	*	chr5	133705000	133710000	5001	*	enh46004	promoter	96.9263	UBE2B	1542.25	TRUE	182	38.2801	3710.34	0.0230792	enh46004-UBE2B
chr5	133860000	133865000	5001	*	chr5	133705000	133710000	5001	*	enh46014	promoter	110.561	UBE2B	1542.25	TRUE	182	29.3433	3244.22	0.0201798	enh46014-UBE2B
chr5	133700000	133705000	5001	*	chr5	133735000	133740000	5001	*	enh46001	promoter	89.6258	CDKN2AIPNL	638.5	TRUE	183	30.8383	2763.91	0.0246434	enh46001-CDKN2AIPNL
chr5	133705000	133710000	5001	*	chr5	133735000	133740000	5001	*	enh46002	promoter	116.814	CDKN2AIPNL	638.5	TRUE	183	41.6396	4864.08	0.0433688	enh46002-CDKN2AIPNL
chr5	133715000	133720000	5001	*	chr5	133735000	133740000	5001	*	enh46003	genic	57.1535	CDKN2AIPNL	638.5	TRUE	183	79.9216	4567.8	0.0407271	enh46003-CDKN2AIPNL
chr5	133745000	133750000	5001	*	chr5	133735000	133740000	5001	*	enh46004	promoter	96.9263	CDKN2AIPNL	638.5	TRUE	183	106.499	10322.5	0.0920368	enh46004-CDKN2AIPNL
chr5	133800000	133805000	5001	*	chr5	133735000	133740000	5001	*	enh46007	intergenic	109.784	CDKN2AIPNL	638.5	TRUE	183	23.8011	2612.99	0.0232978	enh46007-CDKN2AIPNL
chr5	133835000	133840000	5001	*	chr5	133735000	133740000	5001	*	enh46010	intergenic	104.1	CDKN2AIPNL	638.5	TRUE	183	24.605	2561.37	0.0228375	enh46010-CDKN2AIPNL
chr5	133845000	133850000	5001	*	chr5	133735000	133740000	5001	*	enh46012	genic	72.447	CDKN2AIPNL	638.5	TRUE	183	34.8551	2525.15	0.0225145	enh46012-CDKN2AIPNL
chr5	133860000	133865000	5001	*	chr5	133735000	133740000	5001	*	enh46014	promoter	110.561	CDKN2AIPNL	638.5	TRUE	183	28.8769	3192.65	0.0284661	enh46014-CDKN2AIPNL
chr5	133860000	133865000	5001	*	chr5	133735000	133740000	5001	*	enh46015	genic	106.444	CDKN2AIPNL	638.5	TRUE	183	28.8769	3073.76	0.027406	enh46015-CDKN2AIPNL
chr5	133910000	133915000	5001	*	chr5	133735000	133740000	5001	*	enh46021	genic	75.7528	CDKN2AIPNL	638.5	TRUE	183	39.3494	2980.83	0.0265774	enh46021-CDKN2AIPNL
chr5	133920000	133925000	5001	*	chr5	133735000	133740000	5001	*	enh46022	intergenic	82.0149	CDKN2AIPNL	638.5	TRUE	183	30.0674	2465.97	0.0219869	enh46022-CDKN2AIPNL
chr5	133745000	133750000	5001	*	chr5	133760000	133765000	5001	*	enh46004	promoter	96.9263	LOC102546229	47.625	TRUE	184	79.7036	7725.37	0.0673235	enh46004-LOC102546229
chr5	133770000	133775000	5001	*	chr5	133760000	133765000	5001	*	enh46005	intergenic	80.932	LOC102546229	47.625	TRUE	184	138.115	11177.9	0.0974109	enh46005-LOC102546229
chr5	133780000	133785000	5001	*	chr5	133760000	133765000	5001	*	enh46006	intergenic	57.9675	LOC102546229	47.625	TRUE	184	98.6945	5721.07	0.0498568	enh46006-LOC102546229
chr5	133800000	133805000	5001	*	chr5	133760000	133765000	5001	*	enh46007	intergenic	109.784	LOC102546229	47.625	TRUE	184	44.2493	4857.89	0.0423345	enh46007-LOC102546229
chr5	133835000	133840000	5001	*	chr5	133760000	133765000	5001	*	enh46010	intergenic	104.1	LOC102546229	47.625	TRUE	184	45.252	4710.71	0.041052	enh46010-LOC102546229
chr5	133840000	133845000	5001	*	chr5	133760000	133765000	5001	*	enh46011	promoter	90.2212	LOC102546229	47.625	TRUE	184	33.6984	3040.31	0.0264951	enh46011-LOC102546229
chr5	133845000	133850000	5001	*	chr5	133760000	133765000	5001	*	enh46012	genic	72.447	LOC102546229	47.625	TRUE	184	34.0663	2468	0.0215077	enh46012-LOC102546229
chr5	133860000	133865000	5001	*	chr5	133760000	133765000	5001	*	enh46014	promoter	110.561	LOC102546229	47.625	TRUE	184	29.3994	3250.42	0.0283261	enh46014-LOC102546229
chr5	133860000	133865000	5001	*	chr5	133760000	133765000	5001	*	enh46015	genic	106.444	LOC102546229	47.625	TRUE	184	29.3994	3129.37	0.0272712	enh46015-LOC102546229
chr5	133880000	133885000	5001	*	chr5	133760000	133765000	5001	*	enh46017	genic	91.2243	LOC102546229	47.625	TRUE	184	26.3324	2402.16	0.0209338	enh46017-LOC102546229
chr5	133900000	133905000	5001	*	chr5	133760000	133765000	5001	*	enh46020	genic	88.026	LOC102546229	47.625	TRUE	184	28.6652	2523.28	0.0219894	enh46020-LOC102546229
chr5	133800000	133805000	5001	*	chr5	133840000	133845000	5001	*	enh46007	intergenic	109.784	LINC01843	326.375	TRUE	185	46.5118	5106.27	0.024629	enh46007-LINC01843
chr5	133825000	133830000	5001	*	chr5	133840000	133845000	5001	*	enh46009	intergenic	62.5067	LINC01843	326.375	TRUE	185	85.7415	5359.42	0.02585	enh46009-LINC01843
chr5	133835000	133840000	5001	*	chr5	133840000	133845000	5001	*	enh46010	intergenic	104.1	LINC01843	326.375	TRUE	185	218.194	22713.9	0.109556	enh46010-LINC01843
chr5	133840000	133845000	5001	*	chr5	133840000	133845000	5001	*	enh46011	promoter	90.2212	LINC01843	326.375	TRUE	185	591.802	53393.1	0.25753	enh46011-LINC01843
chr5	133845000	133850000	5001	*	chr5	133840000	133845000	5001	*	enh46012	genic	72.447	LINC01843	326.375	TRUE	185	217.868	15783.8	0.07613	enh46012-LINC01843
chr5	133845000	133850000	5001	*	chr5	133840000	133845000	5001	*	enh46013	intergenic	64.3465	LINC01843	326.375	TRUE	185	217.868	14019	0.0676177	enh46013-LINC01843
chr5	133860000	133865000	5001	*	chr5	133840000	133845000	5001	*	enh46014	promoter	110.561	LINC01843	326.375	TRUE	185	79.7164	8813.52	0.0425101	enh46014-LINC01843
chr5	133860000	133865000	5001	*	chr5	133840000	133845000	5001	*	enh46015	genic	106.444	LINC01843	326.375	TRUE	185	79.7164	8485.29	0.040927	enh46015-LINC01843
chr5	133745000	133750000	5001	*	chr5	133860000	133865000	5001	*	enh46004	promoter	96.9263	JADE2	2443.62	TRUE	186	51.387	4980.75	0.0218786	enh46004-JADE2
chr5	133835000	133840000	5001	*	chr5	133860000	133865000	5001	*	enh46010	intergenic	104.1	JADE2	2443.62	TRUE	186	62.7659	6533.9	0.0287011	enh46010-JADE2
chr5	133840000	133845000	5001	*	chr5	133860000	133865000	5001	*	enh46011	promoter	90.2212	JADE2	2443.62	TRUE	186	79.7164	7192.11	0.0315924	enh46011-JADE2
chr5	133845000	133850000	5001	*	chr5	133860000	133865000	5001	*	enh46012	genic	72.447	JADE2	2443.62	TRUE	186	78.0439	5654.04	0.0248362	enh46012-JADE2
chr5	133845000	133850000	5001	*	chr5	133860000	133865000	5001	*	enh46013	intergenic	64.3465	JADE2	2443.62	TRUE	186	78.0439	5021.85	0.0220592	enh46013-JADE2
chr5	133860000	133865000	5001	*	chr5	133860000	133865000	5001	*	enh46014	promoter	110.561	JADE2	2443.62	TRUE	186	436.185	48225	0.211835	enh46014-JADE2
chr5	133860000	133865000	5001	*	chr5	133860000	133865000	5001	*	enh46015	genic	106.444	JADE2	2443.62	TRUE	186	436.185	46429.1	0.203946	enh46015-JADE2
chr5	133865000	133870000	5001	*	chr5	133860000	133865000	5001	*	enh46016	genic	67.0503	JADE2	2443.62	TRUE	186	208.973	14011.7	0.0615484	enh46016-JADE2
chr5	133880000	133885000	5001	*	chr5	133860000	133865000	5001	*	enh46017	genic	91.2243	JADE2	2443.62	TRUE	186	65.8798	6009.84	0.0263991	enh46017-JADE2
chr5	133900000	133905000	5001	*	chr5	133935000	133940000	5001	*	enh46020	genic	88.026	SAR1B	1079.88	TRUE	187	38.2396	3366.08	0.0207619	enh46020-SAR1B
chr5	133910000	133915000	5001	*	chr5	133935000	133940000	5001	*	enh46021	genic	75.7528	SAR1B	1079.88	TRUE	187	44.1196	3342.19	0.0206145	enh46021-SAR1B
chr5	133920000	133925000	5001	*	chr5	133935000	133940000	5001	*	enh46022	intergenic	82.0149	SAR1B	1079.88	TRUE	187	84.4881	6929.28	0.0427395	enh46022-SAR1B
chr5	133935000	133940000	5001	*	chr5	133935000	133940000	5001	*	enh46023	genic	61.5533	SAR1B	1079.88	TRUE	187	471.656	29032	0.179068	enh46023-SAR1B
chr5	133940000	133945000	5001	*	chr5	133935000	133940000	5001	*	enh46024	genic	56.7806	SAR1B	1079.88	TRUE	187	218.808	12424.1	0.0766312	enh46024-SAR1B
chr5	133945000	133950000	5001	*	chr5	133935000	133940000	5001	*	enh46025	genic	65.1944	SAR1B	1079.88	TRUE	187	137.296	8950.92	0.0552089	enh46025-SAR1B
chr5	133945000	133950000	5001	*	chr5	133935000	133940000	5001	*	enh46026	genic	60.9776	SAR1B	1079.88	TRUE	187	137.296	8371.97	0.051638	enh46026-SAR1B
chr5	133960000	133965000	5001	*	chr5	133935000	133940000	5001	*	enh46027	genic	63.0549	SAR1B	1079.88	TRUE	187	66.1694	4172.31	0.0257346	enh46027-SAR1B
chr5	133965000	133970000	5001	*	chr5	133935000	133940000	5001	*	enh46028	promoter	100.404	SAR1B	1079.88	TRUE	187	60.8249	6107.07	0.0376682	enh46028-SAR1B
chr5	133980000	133985000	5001	*	chr5	133935000	133940000	5001	*	enh46029	promoter	115.016	SAR1B	1079.88	TRUE	187	32.748	3766.53	0.0232318	enh46029-SAR1B
chr5	133960000	133965000	5001	*	chr5	133980000	133985000	5001	*	enh46027	genic	63.0549	SEC24A	2045.5	TRUE	188	69.9813	4412.66	0.0301201	enh46027-SEC24A
chr5	133965000	133970000	5001	*	chr5	133980000	133985000	5001	*	enh46028	promoter	100.404	SEC24A	2045.5	TRUE	188	107.453	10788.7	0.0736422	enh46028-SEC24A
chr5	133980000	133985000	5001	*	chr5	133980000	133985000	5001	*	enh46029	promoter	115.016	SEC24A	2045.5	TRUE	188	434.481	49972.2	0.341102	enh46029-SEC24A
chr5	134060000	134065000	5001	*	chr5	134070000	134075000	5001	*	enh46031	intergenic	57.7859	CAMLG	717	TRUE	189	109.593	6332.95	0.0402404	enh46031-CAMLG
chr5	134070000	134075000	5001	*	chr5	134070000	134075000	5001	*	enh46032	promoter	108.466	CAMLG	717	TRUE	189	542.802	58875.7	0.374104	enh46032-CAMLG
chr5	134090000	134095000	5001	*	chr5	134070000	134075000	5001	*	enh46033	promoter	99.6047	CAMLG	717	TRUE	189	76.3924	7609.04	0.0483489	enh46033-CAMLG
chr5	134095000	134100000	5001	*	chr5	134070000	134075000	5001	*	enh46034	genic	82.372	CAMLG	717	TRUE	189	55.4688	4569.08	0.0290326	enh46034-CAMLG
chr5	134070000	134075000	5001	*	chr5	134090000	134095000	5001	*	enh46032	promoter	108.466	DDX46	1815.75	TRUE	190	76.3924	8285.99	0.0482734	enh46032-DDX46
chr5	134090000	134095000	5001	*	chr5	134090000	134095000	5001	*	enh46033	promoter	99.6047	DDX46	1815.75	TRUE	190	587.449	58512.7	0.340889	enh46033-DDX46
chr5	134095000	134100000	5001	*	chr5	134090000	134095000	5001	*	enh46034	genic	82.372	DDX46	1815.75	TRUE	190	211.805	17446.8	0.101644	enh46034-DDX46
chr5	134105000	134110000	5001	*	chr5	134090000	134095000	5001	*	enh46035	genic	67.298	DDX46	1815.75	TRUE	190	75.0261	5049.11	0.0294156	enh46035-DDX46
chr5	134110000	134115000	5001	*	chr5	134090000	134095000	5001	*	enh46036	genic	69.905	DDX46	1815.75	TRUE	190	71.277	4982.62	0.0290283	enh46036-DDX46
chr5	134180000	134185000	5001	*	chr5	134090000	134095000	5001	*	enh46039	promoter	117.184	DDX46	1815.75	TRUE	190	33.1241	3881.62	0.022614	enh46039-DDX46
chr5	134090000	134095000	5001	*	chr5	134180000	134185000	5001	*	enh46033	promoter	99.6047	C5orf24	1801.62	TRUE	191	33.1241	3299.32	0.0208942	enh46033-C5orf24
chr5	134145000	134150000	5001	*	chr5	134180000	134185000	5001	*	enh46037	genic	76.5894	C5orf24	1801.62	TRUE	191	54.3514	4162.74	0.0263621	enh46037-C5orf24
chr5	134160000	134165000	5001	*	chr5	134180000	134185000	5001	*	enh46038	genic	63.3043	C5orf24	1801.62	TRUE	191	57.9637	3669.35	0.0232375	enh46038-C5orf24
chr5	134180000	134185000	5001	*	chr5	134180000	134185000	5001	*	enh46039	promoter	117.184	C5orf24	1801.62	TRUE	191	491.094	57548.4	0.364447	enh46039-C5orf24
chr5	134185000	134190000	5001	*	chr5	134180000	134185000	5001	*	enh46040	genic	67.2937	C5orf24	1801.62	TRUE	191	216.664	14580.1	0.0923342	enh46040-C5orf24
chr5	134210000	134215000	5001	*	chr5	134180000	134185000	5001	*	enh46041	promoter	101.969	C5orf24	1801.62	TRUE	191	48.5871	4954.4	0.0313756	enh46041-C5orf24
chr5	134095000	134100000	5001	*	chr5	134205000	134210000	5001	*	enh46034	genic	82.372	TXNDC15	851.5	TRUE	192	26.9413	2219.21	0.0210118	enh46034-TXNDC15
chr5	134180000	134185000	5001	*	chr5	134205000	134210000	5001	*	enh46039	promoter	117.184	TXNDC15	851.5	TRUE	192	66.2986	7769.15	0.0735594	enh46039-TXNDC15
chr5	134185000	134190000	5001	*	chr5	134205000	134210000	5001	*	enh46040	genic	67.2937	TXNDC15	851.5	TRUE	192	76.5375	5150.49	0.0487656	enh46040-TXNDC15
chr5	134210000	134215000	5001	*	chr5	134205000	134210000	5001	*	enh46041	promoter	101.969	TXNDC15	851.5	TRUE	192	161.917	16510.6	0.156325	enh46041-TXNDC15
chr5	134235000	134240000	5001	*	chr5	134205000	134210000	5001	*	enh46042	intergenic	75.3398	TXNDC15	851.5	TRUE	192	31.7319	2390.68	0.0226353	enh46042-TXNDC15
chr5	134240000	134245000	5001	*	chr5	134205000	134210000	5001	*	enh46043	promoter	124.889	TXNDC15	851.5	TRUE	192	41.165	5141.08	0.0486764	enh46043-TXNDC15
chr5	134210000	134215000	5001	*	chr5	134240000	134245000	5001	*	enh46041	promoter	101.969	PCBD2	3108.25	TRUE	193	40.7144	4151.62	0.025579	enh46041-PCBD2
chr5	134235000	134240000	5001	*	chr5	134240000	134245000	5001	*	enh46042	intergenic	75.3398	PCBD2	3108.25	TRUE	193	161.063	12134.5	0.0747627	enh46042-PCBD2
chr5	134240000	134245000	5001	*	chr5	134240000	134245000	5001	*	enh46043	promoter	124.889	PCBD2	3108.25	TRUE	193	533.116	66580.5	0.410216	enh46043-PCBD2
chr5	134210000	134215000	5001	*	chr5	134300000	134305000	5001	*	enh46041	promoter	101.969	CATSPER3	312.625	TRUE	194	19.4922	1987.61	0.0236293	enh46041-CATSPER3
chr5	134240000	134245000	5001	*	chr5	134300000	134305000	5001	*	enh46043	promoter	124.889	CATSPER3	312.625	TRUE	194	26.0924	3258.67	0.0387401	enh46043-CATSPER3
chr5	134280000	134285000	5001	*	chr5	134300000	134305000	5001	*	enh46044	genic	62.4881	CATSPER3	312.625	TRUE	194	69.272	4328.68	0.0514608	enh46044-CATSPER3
chr5	134285000	134290000	5001	*	chr5	134300000	134305000	5001	*	enh46045	genic	62.6044	CATSPER3	312.625	TRUE	194	82.7818	5182.5	0.0616113	enh46045-CATSPER3
chr5	134330000	134335000	5001	*	chr5	134300000	134305000	5001	*	enh46046	genic	67.6607	CATSPER3	312.625	TRUE	194	39.982	2705.21	0.0321605	enh46046-CATSPER3
chr5	134345000	134350000	5001	*	chr5	134300000	134305000	5001	*	enh46047	genic	60.021	CATSPER3	312.625	TRUE	194	34.419	2065.86	0.0245597	enh46047-CATSPER3
chr5	134365000	134370000	5001	*	chr5	134300000	134305000	5001	*	enh46048	promoter	88.3918	CATSPER3	312.625	TRUE	194	24.048	2125.65	0.0252704	enh46048-CATSPER3
chr5	134330000	134335000	5001	*	chr5	134360000	134365000	5001	*	enh46046	genic	67.6607	PITX1	356.5	TRUE	195	48.226	3263.01	0.0293642	enh46046-PITX1
chr5	134345000	134350000	5001	*	chr5	134360000	134365000	5001	*	enh46047	genic	60.021	PITX1	356.5	TRUE	195	86.2505	5176.84	0.0465871	enh46047-PITX1
chr5	134365000	134370000	5001	*	chr5	134360000	134365000	5001	*	enh46048	promoter	88.3918	PITX1	356.5	TRUE	195	237.384	20982.8	0.188827	enh46048-PITX1
chr5	134375000	134380000	5001	*	chr5	134360000	134365000	5001	*	enh46049	promoter	66.9951	PITX1	356.5	TRUE	195	67.1598	4499.38	0.0404905	enh46049-PITX1
chr5	134375000	134380000	5001	*	chr5	134360000	134365000	5001	*	enh46050	genic	65.5049	PITX1	356.5	TRUE	195	67.1598	4399.29	0.0395898	enh46050-PITX1
chr5	134385000	134390000	5001	*	chr5	134360000	134365000	5001	*	enh46051	genic	66.3078	PITX1	356.5	TRUE	195	48.7794	3234.45	0.0291073	enh46051-PITX1
chr5	134525000	134530000	5001	*	chr5	134360000	134365000	5001	*	enh46063	genic	77.5686	PITX1	356.5	TRUE	195	45.3844	3520.41	0.0316806	enh46063-PITX1
chr5	134535000	134540000	5001	*	chr5	134360000	134365000	5001	*	enh46064	genic	58.5131	PITX1	356.5	TRUE	195	38.7611	2268.03	0.0204103	enh46064-PITX1
chr5	134330000	134335000	5001	*	chr5	134365000	134370000	5001	*	enh46046	genic	67.6607	C5orf66	4236.38	TRUE	196	46.5147	3147.22	0.0215869	enh46046-C5orf66
chr5	134345000	134350000	5001	*	chr5	134365000	134370000	5001	*	enh46047	genic	60.021	C5orf66	4236.38	TRUE	196	75.2911	4519.04	0.0309963	enh46047-C5orf66
chr5	134365000	134370000	5001	*	chr5	134365000	134370000	5001	*	enh46048	promoter	88.3918	C5orf66	4236.38	TRUE	196	528.096	46679.4	0.320176	enh46048-C5orf66
chr5	134375000	134380000	5001	*	chr5	134365000	134370000	5001	*	enh46049	promoter	66.9951	C5orf66	4236.38	TRUE	196	89.2324	5978.13	0.0410042	enh46049-C5orf66
chr5	134375000	134380000	5001	*	chr5	134365000	134370000	5001	*	enh46050	genic	65.5049	C5orf66	4236.38	TRUE	196	89.2324	5845.16	0.0400921	enh46050-C5orf66
chr5	134475000	134480000	5001	*	chr5	134365000	134370000	5001	*	enh46059	genic	100.563	C5orf66	4236.38	TRUE	196	30.2417	3041.2	0.0208597	enh46059-C5orf66
chr5	134345000	134350000	5001	*	chr5	134370000	134375000	5001	*	enh46047	genic	60.021	C5orf66-AS1	55	TRUE	197	53.6995	3223.1	0.024068	enh46047-C5orf66-AS1
chr5	134365000	134370000	5001	*	chr5	134370000	134375000	5001	*	enh46048	promoter	88.3918	C5orf66-AS1	55	TRUE	197	175.04	15472.1	0.115536	enh46048-C5orf66-AS1
chr5	134375000	134380000	5001	*	chr5	134370000	134375000	5001	*	enh46049	promoter	66.9951	C5orf66-AS1	55	TRUE	197	236.789	15863.7	0.11846	enh46049-C5orf66-AS1
chr5	134375000	134380000	5001	*	chr5	134370000	134375000	5001	*	enh46050	genic	65.5049	C5orf66-AS1	55	TRUE	197	236.789	15510.9	0.115825	enh46050-C5orf66-AS1
chr5	134385000	134390000	5001	*	chr5	134370000	134375000	5001	*	enh46051	genic	66.3078	C5orf66-AS1	55	TRUE	197	84.6378	5612.14	0.0419079	enh46051-C5orf66-AS1
chr5	134525000	134530000	5001	*	chr5	134370000	134375000	5001	*	enh46063	genic	77.5686	C5orf66-AS1	55	TRUE	197	41.6897	3233.81	0.024148	enh46063-C5orf66-AS1
chr5	134545000	134550000	5001	*	chr5	134570000	134575000	5001	*	enh46066	genic	68.0014	C5orf66-AS2	275.75	TRUE	198	41.959	2853.27	0.0268516	enh46066-C5orf66-AS2
chr5	134550000	134555000	5001	*	chr5	134570000	134575000	5001	*	enh46067	genic	86.0147	C5orf66-AS2	275.75	TRUE	198	59.1649	5089.05	0.0478922	enh46067-C5orf66-AS2
chr5	134555000	134560000	5001	*	chr5	134570000	134575000	5001	*	enh46068	genic	67.6037	C5orf66-AS2	275.75	TRUE	198	78.9541	5337.59	0.0502311	enh46068-C5orf66-AS2
chr5	134565000	134570000	5001	*	chr5	134570000	134575000	5001	*	enh46069	genic	65.9026	C5orf66-AS2	275.75	TRUE	198	169.368	11161.8	0.105042	enh46069-C5orf66-AS2
chr5	134580000	134585000	5001	*	chr5	134570000	134575000	5001	*	enh46070	genic	87.1348	C5orf66-AS2	275.75	TRUE	198	105.889	9226.61	0.08683	enh46070-C5orf66-AS2
chr5	134605000	134610000	5001	*	chr5	134570000	134575000	5001	*	enh46071	genic	64.742	C5orf66-AS2	275.75	TRUE	198	43.6205	2824.08	0.0265769	enh46071-C5orf66-AS2
chr5	134605000	134610000	5001	*	chr5	134570000	134575000	5001	*	enh46072	genic	68.8535	C5orf66-AS2	275.75	TRUE	198	43.6205	3003.42	0.0282647	enh46072-C5orf66-AS2
chr5	134650000	134655000	5001	*	chr5	134670000	134675000	5001	*	enh46073	genic	60.8163	H2AFY	6484.62	TRUE	199	44.8144	2725.45	0.0263042	enh46073-H2AFY
chr5	134660000	134665000	5001	*	chr5	134670000	134675000	5001	*	enh46074	genic	63.117	H2AFY	6484.62	TRUE	199	63.4479	4004.64	0.0386501	enh46074-H2AFY
chr5	134665000	134670000	5001	*	chr5	134670000	134675000	5001	*	enh46075	genic	70.8726	H2AFY	6484.62	TRUE	199	157.802	11183.8	0.107939	enh46075-H2AFY
chr5	134665000	134670000	5001	*	chr5	134670000	134675000	5001	*	enh46076	genic	66.7161	H2AFY	6484.62	TRUE	199	157.802	10527.9	0.101608	enh46076-H2AFY
chr5	134680000	134685000	5001	*	chr5	134670000	134675000	5001	*	enh46077	genic	67.6064	H2AFY	6484.62	TRUE	199	82.4536	5574.39	0.0538002	enh46077-H2AFY
chr5	134705000	134710000	5001	*	chr5	134670000	134675000	5001	*	enh46078	genic	67.7468	H2AFY	6484.62	TRUE	199	39.8499	2699.7	0.0260557	enh46078-H2AFY
chr5	134725000	134730000	5001	*	chr5	134775000	134780000	5001	*	enh46081	genic	101.903	DCANP1	139.375	TRUE	200	36.7974	3749.77	0.024647	enh46081-DCANP1
chr5	134735000	134740000	5001	*	chr5	134775000	134780000	5001	*	enh46082	promoter	133.798	DCANP1	139.375	TRUE	200	43.7913	5859.19	0.0385121	enh46082-DCANP1
chr5	134745000	134750000	5001	*	chr5	134775000	134780000	5001	*	enh46083	intergenic	84.6192	DCANP1	139.375	TRUE	200	63.5592	5378.33	0.0353514	enh46083-DCANP1
chr5	134745000	134750000	5001	*	chr5	134775000	134780000	5001	*	enh46084	intergenic	76.7688	DCANP1	139.375	TRUE	200	63.5592	4879.36	0.0320717	enh46084-DCANP1
chr5	134755000	134760000	5001	*	chr5	134775000	134780000	5001	*	enh46085	intergenic	99.5882	DCANP1	139.375	TRUE	200	48.6851	4848.46	0.0318686	enh46085-DCANP1
chr5	134760000	134765000	5001	*	chr5	134775000	134780000	5001	*	enh46086	intergenic	93.4989	DCANP1	139.375	TRUE	200	67.6232	6322.69	0.0415587	enh46086-DCANP1
chr5	134765000	134770000	5001	*	chr5	134775000	134780000	5001	*	enh46087	intergenic	116.236	DCANP1	139.375	TRUE	200	81.0491	9420.83	0.0619225	enh46087-DCANP1
chr5	134770000	134775000	5001	*	chr5	134775000	134780000	5001	*	enh46088	intergenic	110.298	DCANP1	139.375	TRUE	200	202.102	22291.4	0.14652	enh46088-DCANP1
chr5	134790000	134795000	5001	*	chr5	134775000	134780000	5001	*	enh46089	intergenic	105.884	DCANP1	139.375	TRUE	200	89.6965	9497.41	0.0624259	enh46089-DCANP1
chr5	134795000	134800000	5001	*	chr5	134775000	134780000	5001	*	enh46090	intergenic	74.3345	DCANP1	139.375	TRUE	200	50.6742	3766.84	0.0247592	enh46090-DCANP1
chr5	134815000	134820000	5001	*	chr5	134775000	134780000	5001	*	enh46092	intergenic	116.281	DCANP1	139.375	TRUE	200	35.7784	4160.35	0.0273457	enh46092-DCANP1
chr5	134725000	134730000	5001	*	chr5	134780000	134785000	5001	*	enh46081	genic	101.903	TIFAB	476	TRUE	201	37.2277	3793.62	0.0272754	enh46081-TIFAB
chr5	134735000	134740000	5001	*	chr5	134780000	134785000	5001	*	enh46082	promoter	133.798	TIFAB	476	TRUE	201	48.7134	6517.75	0.0468613	enh46082-TIFAB
chr5	134745000	134750000	5001	*	chr5	134780000	134785000	5001	*	enh46083	intergenic	84.6192	TIFAB	476	TRUE	201	43.7431	3701.51	0.0266131	enh46083-TIFAB
chr5	134745000	134750000	5001	*	chr5	134780000	134785000	5001	*	enh46084	intergenic	76.7688	TIFAB	476	TRUE	201	43.7431	3358.11	0.0241441	enh46084-TIFAB
chr5	134755000	134760000	5001	*	chr5	134780000	134785000	5001	*	enh46085	intergenic	99.5882	TIFAB	476	TRUE	201	52.4816	5226.55	0.0375778	enh46085-TIFAB
chr5	134760000	134765000	5001	*	chr5	134780000	134785000	5001	*	enh46086	intergenic	93.4989	TIFAB	476	TRUE	201	65.6774	6140.76	0.0441508	enh46086-TIFAB
chr5	134765000	134770000	5001	*	chr5	134780000	134785000	5001	*	enh46087	intergenic	116.236	TIFAB	476	TRUE	201	69.5107	8079.65	0.058091	enh46087-TIFAB
chr5	134770000	134775000	5001	*	chr5	134780000	134785000	5001	*	enh46088	intergenic	110.298	TIFAB	476	TRUE	201	105.301	11614.5	0.0835056	enh46088-TIFAB
chr5	134790000	134795000	5001	*	chr5	134780000	134785000	5001	*	enh46089	intergenic	105.884	TIFAB	476	TRUE	201	101.179	10713.3	0.0770262	enh46089-TIFAB
chr5	134795000	134800000	5001	*	chr5	134780000	134785000	5001	*	enh46090	intergenic	74.3345	TIFAB	476	TRUE	201	58.1123	4319.75	0.0310581	enh46090-TIFAB
chr5	134800000	134805000	5001	*	chr5	134780000	134785000	5001	*	enh46091	intergenic	73.8329	TIFAB	476	TRUE	201	40.7874	3011.46	0.0216517	enh46091-TIFAB
chr5	134815000	134820000	5001	*	chr5	134780000	134785000	5001	*	enh46092	intergenic	116.281	TIFAB	476	TRUE	201	28.0709	3264.12	0.0234684	enh46092-TIFAB
chr5	134790000	134795000	5001	*	chr5	134865000	134870000	5001	*	enh46089	intergenic	105.884	NEUROG1	153.875	TRUE	202	28.1226	2977.73	0.0230991	enh46089-NEUROG1
chr5	134795000	134800000	5001	*	chr5	134865000	134870000	5001	*	enh46090	intergenic	74.3345	NEUROG1	153.875	TRUE	202	37.6277	2797.04	0.0216974	enh46090-NEUROG1
chr5	134800000	134805000	5001	*	chr5	134865000	134870000	5001	*	enh46091	intergenic	73.8329	NEUROG1	153.875	TRUE	202	47.5906	3513.76	0.0272573	enh46091-NEUROG1
chr5	134815000	134820000	5001	*	chr5	134865000	134870000	5001	*	enh46092	intergenic	116.281	NEUROG1	153.875	TRUE	202	51.2413	5958.4	0.0462211	enh46092-NEUROG1
chr5	134820000	134825000	5001	*	chr5	134865000	134870000	5001	*	enh46093	intergenic	69.4519	NEUROG1	153.875	TRUE	202	48.5815	3374.08	0.0261737	enh46093-NEUROG1
chr5	134825000	134830000	5001	*	chr5	134865000	134870000	5001	*	enh46094	intergenic	74.5684	NEUROG1	153.875	TRUE	202	52.032	3879.94	0.0300979	enh46094-NEUROG1
chr5	134825000	134830000	5001	*	chr5	134865000	134870000	5001	*	enh46095	intergenic	85.813	NEUROG1	153.875	TRUE	202	52.032	4465.02	0.0346365	enh46095-NEUROG1
chr5	134845000	134850000	5001	*	chr5	134865000	134870000	5001	*	enh46096	intergenic	65.6541	NEUROG1	153.875	TRUE	202	68.0809	4469.78	0.0346735	enh46096-NEUROG1
chr5	134870000	134875000	5001	*	chr5	134865000	134870000	5001	*	enh46097	promoter	79.921	NEUROG1	153.875	TRUE	202	211.152	16875.5	0.130908	enh46097-NEUROG1
chr5	134875000	134880000	5001	*	chr5	134865000	134870000	5001	*	enh46098	intergenic	67.7576	NEUROG1	153.875	TRUE	202	124.443	8431.98	0.0654094	enh46098-NEUROG1
chr5	134885000	134890000	5001	*	chr5	134865000	134870000	5001	*	enh46099	intergenic	68.5516	NEUROG1	153.875	TRUE	202	71.2669	4885.46	0.037898	enh46099-NEUROG1
chr5	134795000	134800000	5001	*	chr5	134905000	134910000	5001	*	enh46090	intergenic	74.3345	CXCL14	190.625	TRUE	203	52.8567	3929.08	0.0221991	enh46090-CXCL14
chr5	134800000	134805000	5001	*	chr5	134905000	134910000	5001	*	enh46091	intergenic	73.8329	CXCL14	190.625	TRUE	203	50.1567	3703.22	0.020923	enh46091-CXCL14
chr5	134895000	134900000	5001	*	chr5	134905000	134910000	5001	*	enh46100	intergenic	75.2686	CXCL14	190.625	TRUE	203	82.9207	6241.33	0.0352632	enh46100-CXCL14
chr5	134900000	134905000	5001	*	chr5	134905000	134910000	5001	*	enh46101	intergenic	69.0704	CXCL14	190.625	TRUE	203	198.788	13730.3	0.0775757	enh46101-CXCL14
chr5	134905000	134910000	5001	*	chr5	134905000	134910000	5001	*	enh46102	intergenic	63.1188	CXCL14	190.625	TRUE	203	389.888	24609.3	0.139041	enh46102-CXCL14
chr5	134905000	134910000	5001	*	chr5	134905000	134910000	5001	*	enh46103	genic	69.9074	CXCL14	190.625	TRUE	203	389.888	27256.1	0.153996	enh46103-CXCL14
chr5	134910000	134915000	5001	*	chr5	134905000	134910000	5001	*	enh46104	promoter	72.9355	CXCL14	190.625	TRUE	203	189.757	13840	0.0781956	enh46104-CXCL14
chr5	134905000	134910000	5001	*	chr5	134980000	134985000	5001	*	enh46102	intergenic	63.1188	LINC01959	40.625	TRUE	204	18.0455	1139.01	0.0203034	enh46102-LINC01959
chr5	134905000	134910000	5001	*	chr5	134980000	134985000	5001	*	enh46103	genic	69.9074	LINC01959	40.625	TRUE	204	18.0455	1261.52	0.0224871	enh46103-LINC01959
chr5	134910000	134915000	5001	*	chr5	134980000	134985000	5001	*	enh46104	promoter	72.9355	LINC01959	40.625	TRUE	204	23.5701	1719.09	0.0306437	enh46104-LINC01959
chr5	134925000	134930000	5001	*	chr5	134980000	134985000	5001	*	enh46105	intergenic	66.2708	LINC01959	40.625	TRUE	204	18.5505	1229.36	0.0219138	enh46105-LINC01959
chr5	134925000	134930000	5001	*	chr5	134980000	134985000	5001	*	enh46106	intergenic	60.8074	LINC01959	40.625	TRUE	204	18.5505	1128.01	0.0201073	enh46106-LINC01959
chr5	134935000	134940000	5001	*	chr5	134980000	134985000	5001	*	enh46107	intergenic	73.2729	LINC01959	40.625	TRUE	204	31.2647	2290.86	0.0408356	enh46107-LINC01959
chr5	135020000	135025000	5001	*	chr5	134980000	134985000	5001	*	enh46108	intergenic	62.3846	LINC01959	40.625	TRUE	204	39.5442	2466.95	0.0439745	enh46108-LINC01959
chr5	135050000	135055000	5001	*	chr5	134980000	134985000	5001	*	enh46109	intergenic	59.8073	LINC01959	40.625	TRUE	204	30.6215	1831.39	0.0326453	enh46109-LINC01959
chr5	135065000	135070000	5001	*	chr5	134980000	134985000	5001	*	enh46110	intergenic	61.6401	LINC01959	40.625	TRUE	204	19.3101	1190.27	0.0212172	enh46110-LINC01959
chr5	135155000	135160000	5001	*	chr5	134980000	134985000	5001	*	enh46113	intergenic	61.4062	LINC01959	40.625	TRUE	204	20.5568	1262.32	0.0225014	enh46113-LINC01959
chr5	134895000	134900000	5001	*	chr5	135170000	135175000	5001	*	enh46100	intergenic	75.2686	SLC25A48	483.5	TRUE	205	31.866	2398.51	0.0207779	enh46100-SLC25A48
chr5	135155000	135160000	5001	*	chr5	135170000	135175000	5001	*	enh46113	intergenic	61.4062	SLC25A48	483.5	TRUE	205	64.9459	3988.08	0.0345482	enh46113-SLC25A48
chr5	135165000	135170000	5001	*	chr5	135170000	135175000	5001	*	enh46114	intergenic	66.9526	SLC25A48	483.5	TRUE	205	137.805	9226.42	0.0799273	enh46114-SLC25A48
chr5	135170000	135175000	5001	*	chr5	135170000	135175000	5001	*	enh46115	promoter	72.6203	SLC25A48	483.5	TRUE	205	389.634	28295.3	0.245119	enh46115-SLC25A48
chr5	135195000	135200000	5001	*	chr5	135170000	135175000	5001	*	enh46116	genic	59.8262	SLC25A48	483.5	TRUE	205	46.6849	2792.98	0.0241952	enh46116-SLC25A48
chr5	135200000	135205000	5001	*	chr5	135170000	135175000	5001	*	enh46117	genic	63.4573	SLC25A48	483.5	TRUE	205	40.1329	2546.73	0.0220619	enh46117-SLC25A48
chr5	135200000	135205000	5001	*	chr5	135225000	135230000	5001	*	enh46117	genic	63.4573	IL9	23.375	TRUE	206	37.536	2381.94	0.021795	enh46117-IL9
chr5	135210000	135215000	5001	*	chr5	135225000	135230000	5001	*	enh46118	genic	62.7525	IL9	23.375	TRUE	206	59.0968	3708.47	0.033933	enh46118-IL9
chr5	135215000	135220000	5001	*	chr5	135225000	135230000	5001	*	enh46119	genic	62.6605	IL9	23.375	TRUE	206	87.5955	5488.78	0.050223	enh46119-IL9
chr5	135220000	135225000	5001	*	chr5	135225000	135230000	5001	*	enh46120	genic	71.3535	IL9	23.375	TRUE	206	188.053	13418.2	0.122779	enh46120-IL9
chr5	135250000	135255000	5001	*	chr5	135225000	135230000	5001	*	enh46121	intergenic	68.4243	IL9	23.375	TRUE	206	49.9624	3418.64	0.031281	enh46121-IL9
chr5	135255000	135260000	5001	*	chr5	135225000	135230000	5001	*	enh46122	intergenic	62.1929	IL9	23.375	TRUE	206	47.8868	2978.22	0.0272511	enh46122-IL9
chr5	135265000	135270000	5001	*	chr5	135225000	135230000	5001	*	enh46123	promoter	64.8207	IL9	23.375	TRUE	206	39.9132	2587.2	0.0236732	enh46123-IL9
chr5	135415000	135420000	5001	*	chr5	135225000	135230000	5001	*	enh46144	intergenic	84.9189	IL9	23.375	TRUE	206	30.7833	2614.08	0.0239192	enh46144-IL9
chr5	135420000	135425000	5001	*	chr5	135225000	135230000	5001	*	enh46146	intergenic	78.5338	IL9	23.375	TRUE	206	32.9928	2591.05	0.0237084	enh46146-IL9
chr5	135525000	135530000	5001	*	chr5	135225000	135230000	5001	*	enh46151	promoter	84.9165	IL9	23.375	TRUE	206	30.5235	2591.94	0.0237166	enh46151-IL9
chr5	135540000	135545000	5001	*	chr5	135225000	135230000	5001	*	enh46152	intergenic	59.0335	IL9	23.375	TRUE	206	37.9019	2237.48	0.0204732	enh46152-IL9
chr5	135540000	135545000	5001	*	chr5	135225000	135230000	5001	*	enh46153	intergenic	67.4927	IL9	23.375	TRUE	206	37.9019	2558.1	0.0234069	enh46153-IL9
chr5	135545000	135550000	5001	*	chr5	135225000	135230000	5001	*	enh46154	intergenic	61.9567	IL9	23.375	TRUE	206	41.8251	2591.34	0.0237111	enh46154-IL9
chr5	135250000	135255000	5001	*	chr5	135265000	135270000	5001	*	enh46121	intergenic	68.4243	FBXL21	82.5	TRUE	207	76.4438	5230.61	0.0403836	enh46121-FBXL21
chr5	135255000	135260000	5001	*	chr5	135265000	135270000	5001	*	enh46122	intergenic	62.1929	FBXL21	82.5	TRUE	207	101.11	6288.32	0.0485498	enh46122-FBXL21
chr5	135265000	135270000	5001	*	chr5	135265000	135270000	5001	*	enh46123	promoter	64.8207	FBXL21	82.5	TRUE	207	430.095	27879.1	0.215244	enh46123-FBXL21
chr5	135280000	135285000	5001	*	chr5	135265000	135270000	5001	*	enh46124	intergenic	62.1886	FBXL21	82.5	TRUE	207	54.3972	3382.89	0.026118	enh46124-FBXL21
chr5	135415000	135420000	5001	*	chr5	135265000	135270000	5001	*	enh46144	intergenic	84.9189	FBXL21	82.5	TRUE	207	40.8194	3466.34	0.0267623	enh46144-FBXL21
chr5	135415000	135420000	5001	*	chr5	135265000	135270000	5001	*	enh46145	intergenic	66.4602	FBXL21	82.5	TRUE	207	40.8194	2712.87	0.020945	enh46145-FBXL21
chr5	135265000	135270000	5001	*	chr5	135280000	135285000	5001	*	enh46123	promoter	64.8207	LECT2	50.75	TRUE	208	54.3972	3526.07	0.0242335	enh46123-LECT2
chr5	135280000	135285000	5001	*	chr5	135280000	135285000	5001	*	enh46124	intergenic	62.1886	LECT2	50.75	TRUE	208	665.649	41395.8	0.284499	enh46124-LECT2
chr5	135310000	135315000	5001	*	chr5	135280000	135285000	5001	*	enh46125	intergenic	81.2515	LECT2	50.75	TRUE	208	46.3915	3769.38	0.0259057	enh46125-LECT2
chr5	135380000	135385000	5001	*	chr5	135280000	135285000	5001	*	enh46138	genic	90.3052	LECT2	50.75	TRUE	208	34.9732	3158.26	0.0217057	enh46138-LECT2
chr5	135390000	135395000	5001	*	chr5	135280000	135285000	5001	*	enh46140	genic	76.7983	LECT2	50.75	TRUE	208	38.5854	2963.29	0.0203657	enh46140-LECT2
chr5	135395000	135400000	5001	*	chr5	135280000	135285000	5001	*	enh46141	genic	63.0554	LECT2	50.75	TRUE	208	62.4022	3934.8	0.0270425	enh46141-LECT2
chr5	135415000	135420000	5001	*	chr5	135280000	135285000	5001	*	enh46144	intergenic	84.9189	LECT2	50.75	TRUE	208	63.6305	5403.44	0.037136	enh46144-LECT2
chr5	135415000	135420000	5001	*	chr5	135280000	135285000	5001	*	enh46145	intergenic	66.4602	LECT2	50.75	TRUE	208	63.6305	4228.9	0.0290638	enh46145-LECT2
chr5	135420000	135425000	5001	*	chr5	135280000	135285000	5001	*	enh46146	intergenic	78.5338	LECT2	50.75	TRUE	208	59.3199	4658.62	0.0320171	enh46146-LECT2
chr5	135465000	135470000	5001	*	chr5	135280000	135285000	5001	*	enh46148	promoter	104.74	LECT2	50.75	TRUE	208	29.2589	3064.57	0.0210617	enh46148-LECT2
chr5	135335000	135340000	5001	*	chr5	135360000	135365000	5001	*	enh46127	intergenic	92.6082	TGFBI	2353.5	TRUE	209	83.6707	7748.59	0.0325241	enh46127-TGFBI
chr5	135335000	135340000	5001	*	chr5	135360000	135365000	5001	*	enh46128	intergenic	95.04	TGFBI	2353.5	TRUE	209	83.6707	7952.06	0.0333781	enh46128-TGFBI
chr5	135345000	135350000	5001	*	chr5	135360000	135365000	5001	*	enh46130	intergenic	84.5736	TGFBI	2353.5	TRUE	209	94.6907	8008.33	0.0336143	enh46130-TGFBI
chr5	135350000	135355000	5001	*	chr5	135360000	135365000	5001	*	enh46131	intergenic	66.5253	TGFBI	2353.5	TRUE	209	130.1	8654.95	0.0363284	enh46131-TGFBI
chr5	135355000	135360000	5001	*	chr5	135360000	135365000	5001	*	enh46132	intergenic	82.3823	TGFBI	2353.5	TRUE	209	211.34	17410.6	0.0730798	enh46132-TGFBI
chr5	135360000	135365000	5001	*	chr5	135360000	135365000	5001	*	enh46133	promoter	100.444	TGFBI	2353.5	TRUE	209	691.299	69436.7	0.291455	enh46133-TGFBI
chr5	135365000	135370000	5001	*	chr5	135360000	135365000	5001	*	enh46134	genic	77.3386	TGFBI	2353.5	TRUE	209	164.336	12709.5	0.0533473	enh46134-TGFBI
chr5	135370000	135375000	5001	*	chr5	135360000	135365000	5001	*	enh46135	genic	98.3121	TGFBI	2353.5	TRUE	209	90.2814	8875.75	0.0372553	enh46135-TGFBI
chr5	135375000	135380000	5001	*	chr5	135360000	135365000	5001	*	enh46136	genic	68.5105	TGFBI	2353.5	TRUE	209	77.4364	5305.21	0.0222682	enh46136-TGFBI
chr5	135375000	135380000	5001	*	chr5	135360000	135365000	5001	*	enh46137	genic	85.0193	TGFBI	2353.5	TRUE	209	77.4364	6583.59	0.0276341	enh46137-TGFBI
chr5	135380000	135385000	5001	*	chr5	135360000	135365000	5001	*	enh46138	genic	90.3052	TGFBI	2353.5	TRUE	209	59.9646	5415.12	0.0227295	enh46138-TGFBI
chr5	135415000	135420000	5001	*	chr5	135465000	135470000	5001	*	enh46144	intergenic	84.9189	SMAD5-AS1	580.875	TRUE	210	38.704	3286.7	0.0270513	enh46144-SMAD5-AS1
chr5	135415000	135420000	5001	*	chr5	135465000	135470000	5001	*	enh46145	intergenic	66.4602	SMAD5-AS1	580.875	TRUE	210	38.704	2572.28	0.0211712	enh46145-SMAD5-AS1
chr5	135420000	135425000	5001	*	chr5	135465000	135470000	5001	*	enh46146	intergenic	78.5338	SMAD5-AS1	580.875	TRUE	210	33.4177	2624.42	0.0216004	enh46146-SMAD5-AS1
chr5	135445000	135450000	5001	*	chr5	135465000	135470000	5001	*	enh46147	intergenic	61.4878	SMAD5-AS1	580.875	TRUE	210	62.0614	3816.02	0.0314079	enh46147-SMAD5-AS1
chr5	135465000	135470000	5001	*	chr5	135465000	135470000	5001	*	enh46148	promoter	104.74	SMAD5-AS1	580.875	TRUE	210	384.201	40241.1	0.331206	enh46148-SMAD5-AS1
chr5	135415000	135420000	5001	*	chr5	135465000	135470000	5001	*	enh46144	intergenic	84.9189	SMAD5	1194.62	TRUE	211	38.704	3286.7	0.0270513	enh46144-SMAD5
chr5	135415000	135420000	5001	*	chr5	135465000	135470000	5001	*	enh46145	intergenic	66.4602	SMAD5	1194.62	TRUE	211	38.704	2572.28	0.0211712	enh46145-SMAD5
chr5	135420000	135425000	5001	*	chr5	135465000	135470000	5001	*	enh46146	intergenic	78.5338	SMAD5	1194.62	TRUE	211	33.4177	2624.42	0.0216004	enh46146-SMAD5
chr5	135445000	135450000	5001	*	chr5	135465000	135470000	5001	*	enh46147	intergenic	61.4878	SMAD5	1194.62	TRUE	211	62.0614	3816.02	0.0314079	enh46147-SMAD5
chr5	135465000	135470000	5001	*	chr5	135465000	135470000	5001	*	enh46148	promoter	104.74	SMAD5	1194.62	TRUE	211	384.201	40241.1	0.331206	enh46148-SMAD5
chr5	135500000	135505000	5001	*	chr5	135525000	135530000	5001	*	enh46149	genic	61.3294	LOC389332	183.625	TRUE	212	43.8303	2688.09	0.020032	enh46149-LOC389332
chr5	135505000	135510000	5001	*	chr5	135525000	135530000	5001	*	enh46150	genic	65.6335	LOC389332	183.625	TRUE	212	45.4432	2982.6	0.0222267	enh46150-LOC389332
chr5	135525000	135530000	5001	*	chr5	135525000	135530000	5001	*	enh46151	promoter	84.9165	LOC389332	183.625	TRUE	212	576.554	48958.9	0.364849	enh46151-LOC389332
chr5	135540000	135545000	5001	*	chr5	135525000	135530000	5001	*	enh46152	intergenic	59.0335	LOC389332	183.625	TRUE	212	70.711	4174.31	0.0311076	enh46152-LOC389332
chr5	135540000	135545000	5001	*	chr5	135525000	135530000	5001	*	enh46153	intergenic	67.4927	LOC389332	183.625	TRUE	212	70.711	4772.47	0.0355651	enh46153-LOC389332
chr5	135545000	135550000	5001	*	chr5	135525000	135530000	5001	*	enh46154	intergenic	61.9567	LOC389332	183.625	TRUE	212	49.2219	3049.62	0.0227262	enh46154-LOC389332
chr5	135215000	135220000	5001	*	chr5	135545000	135550000	5001	*	enh46119	genic	62.6605	TRPC7	862.75	TRUE	213	43.095	2700.35	0.0224455	enh46119-TRPC7
chr5	135220000	135225000	5001	*	chr5	135545000	135550000	5001	*	enh46120	genic	71.3535	TRPC7	862.75	TRUE	213	47.9471	3421.2	0.0284372	enh46120-TRPC7
chr5	135525000	135530000	5001	*	chr5	135545000	135550000	5001	*	enh46151	promoter	84.9165	TRPC7	862.75	TRUE	213	49.2219	4179.75	0.0347422	enh46151-TRPC7
chr5	135540000	135545000	5001	*	chr5	135545000	135550000	5001	*	enh46152	intergenic	59.0335	TRPC7	862.75	TRUE	213	164.908	9735.1	0.0809186	enh46152-TRPC7
chr5	135540000	135545000	5001	*	chr5	135545000	135550000	5001	*	enh46153	intergenic	67.4927	TRPC7	862.75	TRUE	213	164.908	11130.1	0.0925138	enh46153-TRPC7
chr5	135545000	135550000	5001	*	chr5	135545000	135550000	5001	*	enh46154	intergenic	61.9567	TRPC7	862.75	TRUE	213	401.956	24903.8	0.207002	enh46154-TRPC7
chr5	135560000	135565000	5001	*	chr5	135545000	135550000	5001	*	enh46155	genic	67.3681	TRPC7	862.75	TRUE	213	63.6602	4288.67	0.0356476	enh46155-TRPC7
chr5	135220000	135225000	5001	*	chr5	135560000	135565000	5001	*	enh46120	genic	71.3535	TRPC7-AS2	554.875	TRUE	214	25.4192	1813.75	0.0207136	enh46120-TRPC7-AS2
chr5	135540000	135545000	5001	*	chr5	135560000	135565000	5001	*	enh46152	intergenic	59.0335	TRPC7-AS2	554.875	TRUE	214	46.6093	2751.51	0.0314231	enh46152-TRPC7-AS2
chr5	135540000	135545000	5001	*	chr5	135560000	135565000	5001	*	enh46153	intergenic	67.4927	TRPC7-AS2	554.875	TRUE	214	46.6093	3145.79	0.0359258	enh46153-TRPC7-AS2
chr5	135545000	135550000	5001	*	chr5	135560000	135565000	5001	*	enh46154	intergenic	61.9567	TRPC7-AS2	554.875	TRUE	214	63.6602	3944.18	0.0450437	enh46154-TRPC7-AS2
chr5	135560000	135565000	5001	*	chr5	135560000	135565000	5001	*	enh46155	genic	67.3681	TRPC7-AS2	554.875	TRUE	214	376.749	25380.9	0.289857	enh46155-TRPC7-AS2
chr5	135585000	135590000	5001	*	chr5	135560000	135565000	5001	*	enh46156	genic	63.789	TRPC7-AS2	554.875	TRUE	214	37.0367	2362.54	0.0269809	enh46156-TRPC7-AS2
chr5	135445000	135450000	5001	*	chr5	136310000	136315000	5001	*	enh46147	intergenic	61.4878	SPOCK1	3158.38	TRUE	215	7.76865	477.677	0.0220031	enh46147-SPOCK1
chr5	135850000	135855000	5001	*	chr5	136310000	136315000	5001	*	enh46159	intergenic	62.6886	SPOCK1	3158.38	TRUE	215	8.96156	561.787	0.0258774	enh46159-SPOCK1
chr5	136105000	136110000	5001	*	chr5	136310000	136315000	5001	*	enh46160	intergenic	64.5952	SPOCK1	3158.38	TRUE	215	8.89638	574.663	0.0264705	enh46160-SPOCK1
chr5	136240000	136245000	5001	*	chr5	136310000	136315000	5001	*	enh46161	intergenic	59.378	SPOCK1	3158.38	TRUE	215	8.02513	476.517	0.0219496	enh46161-SPOCK1
chr5	136395000	136400000	5001	*	chr5	136310000	136315000	5001	*	enh46162	genic	65.9723	SPOCK1	3158.38	TRUE	215	13.3173	878.57	0.0404693	enh46162-SPOCK1
chr5	136410000	136415000	5001	*	chr5	136310000	136315000	5001	*	enh46163	genic	60.0707	SPOCK1	3158.38	TRUE	215	16.8127	1009.95	0.0465211	enh46163-SPOCK1
chr5	136460000	136465000	5001	*	chr5	136310000	136315000	5001	*	enh46164	genic	61.2908	SPOCK1	3158.38	TRUE	215	18.9423	1160.99	0.0534783	enh46164-SPOCK1
chr5	136555000	136560000	5001	*	chr5	136310000	136315000	5001	*	enh46165	genic	63.7193	SPOCK1	3158.38	TRUE	215	12.9309	823.95	0.0379533	enh46165-SPOCK1
chr5	136705000	136710000	5001	*	chr5	136310000	136315000	5001	*	enh46170	genic	74.5648	SPOCK1	3158.38	TRUE	215	9.38771	699.993	0.0322435	enh46170-SPOCK1
chr5	1330000	1335000	5001	*	chr5	1360000	1365000	5001	*	enh41263	genic	75.6899	LINC01511	214.375	TRUE	216	49.832	3771.78	0.0225481	enh41263-LINC01511
chr5	1335000	1340000	5001	*	chr5	1360000	1365000	5001	*	enh41264	genic	65.2189	LINC01511	214.375	TRUE	216	56.7265	3699.64	0.0221169	enh41264-LINC01511
chr5	1345000	1350000	5001	*	chr5	1360000	1365000	5001	*	enh41265	promoter	97.4017	LINC01511	214.375	TRUE	216	81.8006	7967.52	0.0476307	enh41265-LINC01511
chr5	1360000	1365000	5001	*	chr5	1360000	1365000	5001	*	enh41266	intergenic	71.7295	LINC01511	214.375	TRUE	216	724.003	51932.4	0.310458	enh41266-LINC01511
chr5	1370000	1375000	5001	*	chr5	1360000	1365000	5001	*	enh41267	genic	64.3963	LINC01511	214.375	TRUE	216	123.368	7944.43	0.0474927	enh41267-LINC01511
chr5	1380000	1385000	5001	*	chr5	1360000	1365000	5001	*	enh41268	promoter	81.183	LINC01511	214.375	TRUE	216	57.9693	4706.12	0.0281337	enh41268-LINC01511
chr5	1385000	1390000	5001	*	chr5	1360000	1365000	5001	*	enh41269	intergenic	91.0562	LINC01511	214.375	TRUE	216	51.9997	4734.89	0.0283057	enh41269-LINC01511
chr5	136395000	136400000	5001	*	chr5	136460000	136465000	5001	*	enh46162	genic	65.9723	LOC105379192	30.875	TRUE	217	28.5497	1883.49	0.0307046	enh46162-LOC105379192
chr5	136410000	136415000	5001	*	chr5	136460000	136465000	5001	*	enh46163	genic	60.0707	LOC105379192	30.875	TRUE	217	25.8038	1550.05	0.0252689	enh46163-LOC105379192
chr5	136460000	136465000	5001	*	chr5	136460000	136465000	5001	*	enh46164	genic	61.2908	LOC105379192	30.875	TRUE	217	544.066	33346.3	0.543611	enh46164-LOC105379192
chr5	11025000	11030000	5001	*	chr5	13690000	13695000	5001	*	enh41435	genic	56.594	DNAH5	995.75	TRUE	218	3.82269	216.341	0.0234283	enh41435-DNAH5
chr5	14000000	14005000	5001	*	chr5	13690000	13695000	5001	*	enh41446	intergenic	60.828	DNAH5	995.75	TRUE	218	3.38347	205.81	0.0222878	enh41446-DNAH5
chr5	14010000	14015000	5001	*	chr5	13690000	13695000	5001	*	enh41447	intergenic	71.748	DNAH5	995.75	TRUE	218	5.4594	391.701	0.0424187	enh41447-DNAH5
chr5	14030000	14035000	5001	*	chr5	13690000	13695000	5001	*	enh41448	intergenic	60.6587	DNAH5	995.75	TRUE	218	3.47966	211.072	0.0228577	enh41448-DNAH5
chr5	14175000	14180000	5001	*	chr5	13690000	13695000	5001	*	enh41454	genic	55.787	DNAH5	995.75	TRUE	218	6.40831	357.5	0.0387149	enh41454-DNAH5
chr5	14200000	14205000	5001	*	chr5	13690000	13695000	5001	*	enh41455	genic	63.098	DNAH5	995.75	TRUE	218	3.61649	228.193	0.0247118	enh41455-DNAH5
chr5	14330000	14335000	5001	*	chr5	13690000	13695000	5001	*	enh41459	genic	79.5289	DNAH5	995.75	TRUE	218	2.36259	187.894	0.0203477	enh41459-DNAH5
chr5	14585000	14590000	5001	*	chr5	13690000	13695000	5001	*	enh41476	genic	105.784	DNAH5	995.75	TRUE	218	2.00515	212.113	0.0229705	enh41476-DNAH5
chr5	14675000	14680000	5001	*	chr5	13690000	13695000	5001	*	enh41486	genic	86.1474	DNAH5	995.75	TRUE	218	2.53015	217.966	0.0236043	enh41486-DNAH5
chr5	14810000	14815000	5001	*	chr5	13690000	13695000	5001	*	enh41498	genic	96.4787	DNAH5	995.75	TRUE	218	1.96472	189.554	0.0205274	enh41498-DNAH5
chr5	136895000	136900000	5001	*	chr5	136950000	136955000	5001	*	enh46177	intergenic	97.6732	KLHL3	1216.25	TRUE	219	34.1118	3331.81	0.0272214	enh46177-KLHL3
chr5	136915000	136920000	5001	*	chr5	136950000	136955000	5001	*	enh46180	intergenic	94.607	KLHL3	1216.25	TRUE	219	46.6528	4413.68	0.0360604	enh46180-KLHL3
chr5	136940000	136945000	5001	*	chr5	136950000	136955000	5001	*	enh46181	intergenic	59.1821	KLHL3	1216.25	TRUE	219	87.6061	5184.71	0.0423599	enh46181-KLHL3
chr5	136945000	136950000	5001	*	chr5	136950000	136955000	5001	*	enh46182	intergenic	81.8607	KLHL3	1216.25	TRUE	219	201.843	16523	0.134995	enh46182-KLHL3
chr5	136955000	136960000	5001	*	chr5	136950000	136955000	5001	*	enh46183	genic	91.0098	KLHL3	1216.25	TRUE	219	245.23	22318.3	0.182344	enh46183-KLHL3
chr5	136965000	136970000	5001	*	chr5	136950000	136955000	5001	*	enh46184	genic	65.3348	KLHL3	1216.25	TRUE	219	55.2696	3611.03	0.0295026	enh46184-KLHL3
chr5	137090000	137095000	5001	*	chr5	136950000	136955000	5001	*	enh46194	promoter	129.059	KLHL3	1216.25	TRUE	219	20.0426	2586.69	0.0211336	enh46194-KLHL3
chr5	137070000	137075000	5001	*	chr5	137085000	137090000	5001	*	enh46191	intergenic	73.3852	HNRNPA0	2249	TRUE	220	58.2554	4275.08	0.0286612	enh46191-HNRNPA0
chr5	137075000	137080000	5001	*	chr5	137085000	137090000	5001	*	enh46192	intergenic	66.3523	HNRNPA0	2249	TRUE	220	69.2778	4596.74	0.0308176	enh46192-HNRNPA0
chr5	137085000	137090000	5001	*	chr5	137085000	137090000	5001	*	enh46193	genic	90.4399	HNRNPA0	2249	TRUE	220	403.557	36497.7	0.244689	enh46193-HNRNPA0
chr5	137090000	137095000	5001	*	chr5	137085000	137090000	5001	*	enh46194	promoter	129.059	HNRNPA0	2249	TRUE	220	171.478	22130.9	0.148371	enh46194-HNRNPA0
chr5	137085000	137090000	5001	*	chr5	137135000	137140000	5001	*	enh46193	genic	90.4399	NPY6R	78.125	TRUE	221	20.6684	1869.25	0.0207642	enh46193-NPY6R
chr5	137090000	137095000	5001	*	chr5	137135000	137140000	5001	*	enh46194	promoter	129.059	NPY6R	78.125	TRUE	221	27.4203	3538.85	0.0393107	enh46194-NPY6R
chr5	137140000	137145000	5001	*	chr5	137135000	137140000	5001	*	enh46195	genic	65.5903	NPY6R	78.125	TRUE	221	241.881	15865	0.176234	enh46195-NPY6R
chr5	137155000	137160000	5001	*	chr5	137135000	137140000	5001	*	enh46196	intergenic	69.6895	NPY6R	78.125	TRUE	221	73.4148	5116.24	0.0568329	enh46196-NPY6R
chr5	137170000	137175000	5001	*	chr5	137135000	137140000	5001	*	enh46197	intergenic	62.6552	NPY6R	78.125	TRUE	221	44.6248	2795.98	0.0310587	enh46197-NPY6R
chr5	137190000	137195000	5001	*	chr5	137135000	137140000	5001	*	enh46198	intergenic	79.1825	NPY6R	78.125	TRUE	221	24.1662	1913.54	0.0212563	enh46198-NPY6R
chr5	137090000	137095000	5001	*	chr5	137200000	137205000	5001	*	enh46194	promoter	129.059	MYOT	119	TRUE	222	24.8826	3211.33	0.0381678	enh46194-MYOT
chr5	137155000	137160000	5001	*	chr5	137200000	137205000	5001	*	enh46196	intergenic	69.6895	MYOT	119	TRUE	222	27.1694	1893.42	0.022504	enh46196-MYOT
chr5	137170000	137175000	5001	*	chr5	137200000	137205000	5001	*	enh46197	intergenic	62.6552	MYOT	119	TRUE	222	41.7527	2616.03	0.0310925	enh46197-MYOT
chr5	137190000	137195000	5001	*	chr5	137200000	137205000	5001	*	enh46198	intergenic	79.1825	MYOT	119	TRUE	222	92.6286	7334.57	0.0871741	enh46198-MYOT
chr5	137225000	137230000	5001	*	chr5	137200000	137205000	5001	*	enh46199	promoter	94.0238	MYOT	119	TRUE	222	50.1791	4718.03	0.0560755	enh46199-MYOT
chr5	137230000	137235000	5001	*	chr5	137200000	137205000	5001	*	enh46200	genic	63.9801	MYOT	119	TRUE	222	39.9019	2552.92	0.0303425	enh46200-MYOT
chr5	137230000	137235000	5001	*	chr5	137200000	137205000	5001	*	enh46201	genic	67.3803	MYOT	119	TRUE	222	39.9019	2688.6	0.031955	enh46201-MYOT
chr5	137235000	137240000	5001	*	chr5	137200000	137205000	5001	*	enh46202	genic	61.3663	MYOT	119	TRUE	222	30.2827	1858.33	0.022087	enh46202-MYOT
chr5	137285000	137290000	5001	*	chr5	137200000	137205000	5001	*	enh46203	genic	70.2593	MYOT	119	TRUE	222	23.9908	1685.57	0.0200337	enh46203-MYOT
chr5	137190000	137195000	5001	*	chr5	137225000	137230000	5001	*	enh46198	intergenic	79.1825	PKD2L2	1015.12	TRUE	223	47.327	3747.47	0.0233291	enh46198-PKD2L2
chr5	137225000	137230000	5001	*	chr5	137225000	137230000	5001	*	enh46199	promoter	94.0238	PKD2L2	1015.12	TRUE	223	566.218	53238	0.331422	enh46199-PKD2L2
chr5	137230000	137235000	5001	*	chr5	137225000	137230000	5001	*	enh46200	genic	63.9801	PKD2L2	1015.12	TRUE	223	221.142	14148.7	0.0880797	enh46200-PKD2L2
chr5	137230000	137235000	5001	*	chr5	137225000	137230000	5001	*	enh46201	genic	67.3803	PKD2L2	1015.12	TRUE	223	221.142	14900.6	0.0927606	enh46201-PKD2L2
chr5	137235000	137240000	5001	*	chr5	137225000	137230000	5001	*	enh46202	genic	61.3663	PKD2L2	1015.12	TRUE	223	119.08	7307.5	0.0454913	enh46202-PKD2L2
chr5	137225000	137230000	5001	*	chr5	137270000	137275000	5001	*	enh46199	promoter	94.0238	FAM13B	3489.25	TRUE	224	25.959	2440.76	0.0275918	enh46199-FAM13B
chr5	137230000	137235000	5001	*	chr5	137270000	137275000	5001	*	enh46200	genic	63.9801	FAM13B	3489.25	TRUE	224	39.964	2556.9	0.0289047	enh46200-FAM13B
chr5	137230000	137235000	5001	*	chr5	137270000	137275000	5001	*	enh46201	genic	67.3803	FAM13B	3489.25	TRUE	224	39.964	2692.78	0.0304408	enh46201-FAM13B
chr5	137235000	137240000	5001	*	chr5	137270000	137275000	5001	*	enh46202	genic	61.3663	FAM13B	3489.25	TRUE	224	48.5277	2977.96	0.0336646	enh46202-FAM13B
chr5	137285000	137290000	5001	*	chr5	137270000	137275000	5001	*	enh46203	genic	70.2593	FAM13B	3489.25	TRUE	224	111.765	7852.54	0.0887697	enh46203-FAM13B
chr5	137290000	137295000	5001	*	chr5	137270000	137275000	5001	*	enh46204	genic	62.4066	FAM13B	3489.25	TRUE	224	62.4687	3898.46	0.0440705	enh46204-FAM13B
chr5	137330000	137335000	5001	*	chr5	137270000	137275000	5001	*	enh46205	genic	80.9955	FAM13B	3489.25	TRUE	224	29.4314	2383.81	0.026948	enh46205-FAM13B
chr5	137330000	137335000	5001	*	chr5	137270000	137275000	5001	*	enh46206	genic	76.5878	FAM13B	3489.25	TRUE	224	29.4314	2254.09	0.0254815	enh46206-FAM13B
chr5	137365000	137370000	5001	*	chr5	137270000	137275000	5001	*	enh46210	promoter	122.738	FAM13B	3489.25	TRUE	224	19.5017	2393.61	0.0270588	enh46210-FAM13B
chr5	137345000	137350000	5001	*	chr5	137365000	137370000	5001	*	enh46208	genic	67.9891	LOC100130172	1660.25	TRUE	225	61.4052	4174.88	0.0224347	enh46208-LOC100130172
chr5	137355000	137360000	5001	*	chr5	137365000	137370000	5001	*	enh46209	genic	67.2705	LOC100130172	1660.25	TRUE	225	110.16	7410.55	0.0398222	enh46209-LOC100130172
chr5	137365000	137370000	5001	*	chr5	137365000	137370000	5001	*	enh46210	promoter	122.738	LOC100130172	1660.25	TRUE	225	452.163	55497.8	0.29823	enh46210-LOC100130172
chr5	137370000	137375000	5001	*	chr5	137365000	137370000	5001	*	enh46211	genic	77.1725	LOC100130172	1660.25	TRUE	225	184.42	14232.1	0.0764796	enh46211-LOC100130172
chr5	137375000	137380000	5001	*	chr5	137365000	137370000	5001	*	enh46212	intergenic	67.1733	LOC100130172	1660.25	TRUE	225	94.7385	6363.9	0.0341978	enh46212-LOC100130172
chr5	137400000	137405000	5001	*	chr5	137365000	137370000	5001	*	enh46214	intergenic	67.1416	LOC100130172	1660.25	TRUE	225	55.6173	3734.23	0.0200667	enh46214-LOC100130172
chr5	137365000	137370000	5001	*	chr5	137415000	137420000	5001	*	enh46210	promoter	122.738	WNT8A	105.625	TRUE	226	38.0549	4670.8	0.0259697	enh46210-WNT8A
chr5	137405000	137410000	5001	*	chr5	137415000	137420000	5001	*	enh46215	intergenic	67.8831	WNT8A	105.625	TRUE	226	106.943	7259.61	0.0403636	enh46215-WNT8A
chr5	137410000	137415000	5001	*	chr5	137415000	137420000	5001	*	enh46216	intergenic	63.5315	WNT8A	105.625	TRUE	226	170.723	10846.3	0.0603056	enh46216-WNT8A
chr5	137415000	137420000	5001	*	chr5	137415000	137420000	5001	*	enh46217	intergenic	67.3841	WNT8A	105.625	TRUE	226	512.105	34507.7	0.191864	enh46217-WNT8A
chr5	137420000	137425000	5001	*	chr5	137415000	137420000	5001	*	enh46218	genic	71.1241	WNT8A	105.625	TRUE	226	244.556	17393.8	0.09671	enh46218-WNT8A
chr5	137435000	137440000	5001	*	chr5	137415000	137420000	5001	*	enh46219	intergenic	66.7174	WNT8A	105.625	TRUE	226	81.1493	5414.07	0.0301024	enh46219-WNT8A
chr5	137445000	137450000	5001	*	chr5	137415000	137420000	5001	*	enh46220	intergenic	62.9205	WNT8A	105.625	TRUE	226	88.3557	5559.39	0.0309103	enh46220-WNT8A
chr5	137445000	137450000	5001	*	chr5	137415000	137420000	5001	*	enh46221	intergenic	68.1675	WNT8A	105.625	TRUE	226	88.3557	6022.99	0.0334879	enh46221-WNT8A
chr5	137465000	137470000	5001	*	chr5	137415000	137420000	5001	*	enh46222	genic	72.3928	WNT8A	105.625	TRUE	226	102.235	7401.05	0.04115	enh46222-WNT8A
chr5	137475000	137480000	5001	*	chr5	137415000	137420000	5001	*	enh46223	promoter	65.5852	WNT8A	105.625	TRUE	226	67.1142	4401.7	0.0244735	enh46223-WNT8A
chr5	137365000	137370000	5001	*	chr5	137450000	137455000	5001	*	enh46210	promoter	122.738	NME5	212.875	TRUE	227	27.5446	3380.78	0.0246446	enh46210-NME5
chr5	137370000	137375000	5001	*	chr5	137450000	137455000	5001	*	enh46211	genic	77.1725	NME5	212.875	TRUE	227	39.4728	3046.22	0.0222057	enh46211-NME5
chr5	137405000	137410000	5001	*	chr5	137450000	137455000	5001	*	enh46215	intergenic	67.8831	NME5	212.875	TRUE	227	51.531	3498.08	0.0254997	enh46215-NME5
chr5	137410000	137415000	5001	*	chr5	137450000	137455000	5001	*	enh46216	intergenic	63.5315	NME5	212.875	TRUE	227	76.1434	4837.5	0.0352635	enh46216-NME5
chr5	137415000	137420000	5001	*	chr5	137450000	137455000	5001	*	enh46217	intergenic	67.3841	NME5	212.875	TRUE	227	72.9461	4915.41	0.0358314	enh46217-NME5
chr5	137420000	137425000	5001	*	chr5	137450000	137455000	5001	*	enh46218	genic	71.1241	NME5	212.875	TRUE	227	66.8726	4756.26	0.0346713	enh46218-NME5
chr5	137435000	137440000	5001	*	chr5	137450000	137455000	5001	*	enh46219	intergenic	66.7174	NME5	212.875	TRUE	227	110.518	7373.48	0.0537498	enh46219-NME5
chr5	137445000	137450000	5001	*	chr5	137450000	137455000	5001	*	enh46220	intergenic	62.9205	NME5	212.875	TRUE	227	215.421	13554.4	0.0988061	enh46220-NME5
chr5	137445000	137450000	5001	*	chr5	137450000	137455000	5001	*	enh46221	intergenic	68.1675	NME5	212.875	TRUE	227	215.421	14684.7	0.107046	enh46221-NME5
chr5	137465000	137470000	5001	*	chr5	137450000	137455000	5001	*	enh46222	genic	72.3928	NME5	212.875	TRUE	227	68.1964	4936.93	0.0359883	enh46222-NME5
chr5	137475000	137480000	5001	*	chr5	137450000	137455000	5001	*	enh46223	promoter	65.5852	NME5	212.875	TRUE	227	68.1582	4470.17	0.0325858	enh46223-NME5
chr5	137480000	137485000	5001	*	chr5	137450000	137455000	5001	*	enh46224	intergenic	70.8418	NME5	212.875	TRUE	227	49.7752	3526.17	0.0257044	enh46224-NME5
chr5	137405000	137410000	5001	*	chr5	137490000	137495000	5001	*	enh46215	intergenic	67.8831	BRD8	1158.5	TRUE	228	44.4776	3019.27	0.0251709	enh46215-BRD8
chr5	137410000	137415000	5001	*	chr5	137490000	137495000	5001	*	enh46216	intergenic	63.5315	BRD8	1158.5	TRUE	228	42.0823	2673.55	0.0222886	enh46216-BRD8
chr5	137415000	137420000	5001	*	chr5	137490000	137495000	5001	*	enh46217	intergenic	67.3841	BRD8	1158.5	TRUE	228	42.9716	2895.6	0.0241399	enh46217-BRD8
chr5	137420000	137425000	5001	*	chr5	137490000	137495000	5001	*	enh46218	genic	71.1241	BRD8	1158.5	TRUE	228	35.3844	2516.69	0.0209809	enh46218-BRD8
chr5	137465000	137470000	5001	*	chr5	137490000	137495000	5001	*	enh46222	genic	72.3928	BRD8	1158.5	TRUE	228	35.5963	2576.92	0.021483	enh46222-BRD8
chr5	137475000	137480000	5001	*	chr5	137490000	137495000	5001	*	enh46223	promoter	65.5852	BRD8	1158.5	TRUE	228	102.311	6710.09	0.0559402	enh46223-BRD8
chr5	137480000	137485000	5001	*	chr5	137490000	137495000	5001	*	enh46224	intergenic	70.8418	BRD8	1158.5	TRUE	228	127.485	9031.3	0.0752915	enh46224-BRD8
chr5	137510000	137515000	5001	*	chr5	137490000	137495000	5001	*	enh46225	promoter	115.321	BRD8	1158.5	TRUE	228	84.6349	9760.17	0.0813679	enh46225-BRD8
chr5	137515000	137520000	5001	*	chr5	137490000	137495000	5001	*	enh46226	genic	79.7285	BRD8	1158.5	TRUE	228	45.0622	3592.74	0.0299517	enh46226-BRD8
chr5	137520000	137525000	5001	*	chr5	137490000	137495000	5001	*	enh46227	genic	93.6669	BRD8	1158.5	TRUE	228	27.057	2534.35	0.0211282	enh46227-BRD8
chr5	137545000	137550000	5001	*	chr5	137490000	137495000	5001	*	enh46228	promoter	108.736	BRD8	1158.5	TRUE	228	22.3896	2434.55	0.0202962	enh46228-BRD8
chr5	137480000	137485000	5001	*	chr5	137510000	137515000	5001	*	enh46224	intergenic	70.8418	KIF20A	1644.88	TRUE	229	52.5966	3726.04	0.0202651	enh46224-KIF20A
chr5	137510000	137515000	5001	*	chr5	137510000	137515000	5001	*	enh46225	promoter	115.321	KIF20A	1644.88	TRUE	229	490.443	56558.3	0.307609	enh46225-KIF20A
chr5	137515000	137520000	5001	*	chr5	137510000	137515000	5001	*	enh46226	genic	79.7285	KIF20A	1644.88	TRUE	229	202.54	16148.2	0.0878268	enh46226-KIF20A
chr5	137520000	137525000	5001	*	chr5	137510000	137515000	5001	*	enh46227	genic	93.6669	KIF20A	1644.88	TRUE	229	85.0918	7970.28	0.0433487	enh46227-KIF20A
chr5	137545000	137550000	5001	*	chr5	137510000	137515000	5001	*	enh46228	promoter	108.736	KIF20A	1644.88	TRUE	229	42.3025	4599.79	0.0250173	enh46228-KIF20A
chr5	137510000	137515000	5001	*	chr5	137520000	137525000	5001	*	enh46225	promoter	115.321	CDC23	962.5	TRUE	230	85.0918	9812.86	0.055607	enh46225-CDC23
chr5	137515000	137520000	5001	*	chr5	137520000	137525000	5001	*	enh46226	genic	79.7285	CDC23	962.5	TRUE	230	223.559	17824	0.101004	enh46226-CDC23
chr5	137520000	137525000	5001	*	chr5	137520000	137525000	5001	*	enh46227	genic	93.6669	CDC23	962.5	TRUE	230	472.544	44261.8	0.25082	enh46227-CDC23
chr5	137545000	137550000	5001	*	chr5	137520000	137525000	5001	*	enh46228	promoter	108.736	CDC23	962.5	TRUE	230	65.2193	7091.66	0.0401867	enh46228-CDC23
chr5	137510000	137515000	5001	*	chr5	137585000	137590000	5001	*	enh46225	promoter	115.321	GFRA3	199.75	TRUE	231	19.2274	2217.32	0.0202095	enh46225-GFRA3
chr5	137520000	137525000	5001	*	chr5	137585000	137590000	5001	*	enh46227	genic	93.6669	GFRA3	199.75	TRUE	231	30.6691	2872.68	0.0261827	enh46227-GFRA3
chr5	137545000	137550000	5001	*	chr5	137585000	137590000	5001	*	enh46228	promoter	108.736	GFRA3	199.75	TRUE	231	29.402	3197.05	0.0291391	enh46228-GFRA3
chr5	137555000	137560000	5001	*	chr5	137585000	137590000	5001	*	enh46229	intergenic	72.8519	GFRA3	199.75	TRUE	231	61.2128	4459.47	0.0406453	enh46229-GFRA3
chr5	137565000	137570000	5001	*	chr5	137585000	137590000	5001	*	enh46230	intergenic	59.1711	GFRA3	199.75	TRUE	231	83.6371	4948.9	0.0451062	enh46230-GFRA3
chr5	137575000	137580000	5001	*	chr5	137585000	137590000	5001	*	enh46231	intergenic	73.9231	GFRA3	199.75	TRUE	231	130.646	9657.75	0.0880245	enh46231-GFRA3
chr5	137595000	137600000	5001	*	chr5	137585000	137590000	5001	*	enh46232	genic	68.5657	GFRA3	199.75	TRUE	231	137.271	9412.1	0.0857856	enh46232-GFRA3
chr5	137615000	137620000	5001	*	chr5	137585000	137590000	5001	*	enh46233	intergenic	71.1723	GFRA3	199.75	TRUE	231	78.3174	5574.03	0.0508039	enh46233-GFRA3
chr5	137620000	137625000	5001	*	chr5	137585000	137590000	5001	*	enh46234	genic	72.1097	GFRA3	199.75	TRUE	231	54.8765	3957.12	0.0360668	enh46234-GFRA3
chr5	137665000	137670000	5001	*	chr5	137585000	137590000	5001	*	enh46235	promoter	106.673	GFRA3	199.75	TRUE	231	24.4715	2610.45	0.0237927	enh46235-GFRA3
chr5	137670000	137675000	5001	*	chr5	137585000	137590000	5001	*	enh46236	promoter	120.532	GFRA3	199.75	TRUE	231	20.2053	2435.39	0.0221971	enh46236-GFRA3
chr5	137545000	137550000	5001	*	chr5	137620000	137625000	5001	*	enh46228	promoter	108.736	CDC25C	1211.25	TRUE	232	36.0984	3925.18	0.0264672	enh46228-CDC25C
chr5	137555000	137560000	5001	*	chr5	137620000	137625000	5001	*	enh46229	intergenic	72.8519	CDC25C	1211.25	TRUE	232	48.891	3561.8	0.024017	enh46229-CDC25C
chr5	137575000	137580000	5001	*	chr5	137620000	137625000	5001	*	enh46231	intergenic	73.9231	CDC25C	1211.25	TRUE	232	48.7374	3602.82	0.0242936	enh46231-CDC25C
chr5	137595000	137600000	5001	*	chr5	137620000	137625000	5001	*	enh46232	genic	68.5657	CDC25C	1211.25	TRUE	232	61.5801	4222.28	0.0284706	enh46232-CDC25C
chr5	137615000	137620000	5001	*	chr5	137620000	137625000	5001	*	enh46233	intergenic	71.1723	CDC25C	1211.25	TRUE	232	231.535	16478.9	0.111116	enh46233-CDC25C
chr5	137620000	137625000	5001	*	chr5	137620000	137625000	5001	*	enh46234	genic	72.1097	CDC25C	1211.25	TRUE	232	530.821	38277.3	0.258102	enh46234-CDC25C
chr5	137665000	137670000	5001	*	chr5	137620000	137625000	5001	*	enh46235	promoter	106.673	CDC25C	1211.25	TRUE	232	47.9277	5112.6	0.0344739	enh46235-CDC25C
chr5	137670000	137675000	5001	*	chr5	137620000	137625000	5001	*	enh46236	promoter	120.532	CDC25C	1211.25	TRUE	232	33.6082	4050.88	0.0273148	enh46236-CDC25C
chr5	137665000	137670000	5001	*	chr5	137670000	137675000	5001	*	enh46235	promoter	106.673	FAM53C	1718	TRUE	233	228.022	24323.8	0.114518	enh46235-FAM53C
chr5	137670000	137675000	5001	*	chr5	137670000	137675000	5001	*	enh46236	promoter	120.532	FAM53C	1718	TRUE	233	562.971	67856.1	0.319471	enh46236-FAM53C
chr5	137675000	137680000	5001	*	chr5	137670000	137675000	5001	*	enh46237	genic	79.0342	FAM53C	1718	TRUE	233	262.832	20772.7	0.097799	enh46237-FAM53C
chr5	137685000	137690000	5001	*	chr5	137670000	137675000	5001	*	enh46238	promoter	123.242	FAM53C	1718	TRUE	233	68.9109	8492.73	0.0399843	enh46238-FAM53C
chr5	137690000	137695000	5001	*	chr5	137670000	137675000	5001	*	enh46239	genic	75.5811	FAM53C	1718	TRUE	233	57.2833	4329.53	0.0203837	enh46239-FAM53C
chr5	137665000	137670000	5001	*	chr5	137685000	137690000	5001	*	enh46235	promoter	106.673	KDM3B	3610.38	TRUE	234	65.8687	7026.43	0.0349637	enh46235-KDM3B
chr5	137670000	137675000	5001	*	chr5	137685000	137690000	5001	*	enh46236	promoter	120.532	KDM3B	3610.38	TRUE	234	68.9109	8305.99	0.0413309	enh46236-KDM3B
chr5	137675000	137680000	5001	*	chr5	137685000	137690000	5001	*	enh46237	genic	79.0342	KDM3B	3610.38	TRUE	234	147.176	11631.9	0.0578809	enh46237-KDM3B
chr5	137685000	137690000	5001	*	chr5	137685000	137690000	5001	*	enh46238	promoter	123.242	KDM3B	3610.38	TRUE	234	498.456	61430.8	0.305681	enh46238-KDM3B
chr5	137690000	137695000	5001	*	chr5	137685000	137690000	5001	*	enh46239	genic	75.5811	KDM3B	3610.38	TRUE	234	184.291	13928.9	0.0693106	enh46239-KDM3B
chr5	137705000	137710000	5001	*	chr5	137685000	137690000	5001	*	enh46240	genic	96.7652	KDM3B	3610.38	TRUE	234	68.4003	6618.77	0.0329352	enh46240-KDM3B
chr5	137705000	137710000	5001	*	chr5	137685000	137690000	5001	*	enh46241	genic	75.5299	KDM3B	3610.38	TRUE	234	68.4003	5166.27	0.0257075	enh46241-KDM3B
chr5	137705000	137710000	5001	*	chr5	137770000	137775000	5001	*	enh46240	genic	96.7652	REEP2	251.625	TRUE	235	39.3288	3805.66	0.022776	enh46240-REEP2
chr5	137745000	137750000	5001	*	chr5	137770000	137775000	5001	*	enh46244	genic	69.9971	REEP2	251.625	TRUE	235	69.3959	4857.51	0.0290711	enh46244-REEP2
chr5	137770000	137775000	5001	*	chr5	137770000	137775000	5001	*	enh46245	promoter	79.2089	REEP2	251.625	TRUE	235	686.233	54355.8	0.325307	enh46245-REEP2
chr5	137785000	137790000	5001	*	chr5	137770000	137775000	5001	*	enh46246	intergenic	75.3256	REEP2	251.625	TRUE	235	85.8268	6464.96	0.0386913	enh46246-REEP2
chr5	137790000	137795000	5001	*	chr5	137770000	137775000	5001	*	enh46247	intergenic	71.3787	REEP2	251.625	TRUE	235	60.3153	4305.23	0.0257658	enh46247-REEP2
chr5	137800000	137805000	5001	*	chr5	137770000	137775000	5001	*	enh46248	promoter	139.503	REEP2	251.625	TRUE	235	33.4796	4670.49	0.0279518	enh46248-REEP2
chr5	137785000	137790000	5001	*	chr5	137800000	137805000	5001	*	enh46246	intergenic	75.3256	EGR1	1028	TRUE	236	63.8222	4807.45	0.0241039	enh46246-EGR1
chr5	137790000	137795000	5001	*	chr5	137800000	137805000	5001	*	enh46247	intergenic	71.3787	EGR1	1028	TRUE	236	108.459	7741.66	0.0388157	enh46247-EGR1
chr5	137800000	137805000	5001	*	chr5	137800000	137805000	5001	*	enh46248	promoter	139.503	EGR1	1028	TRUE	236	444.594	62022	0.31097	enh46248-EGR1
chr5	137820000	137825000	5001	*	chr5	137800000	137805000	5001	*	enh46249	intergenic	82.4506	EGR1	1028	TRUE	236	124.487	10264	0.0514626	enh46249-EGR1
chr5	137825000	137830000	5001	*	chr5	137800000	137805000	5001	*	enh46250	intergenic	98.0906	EGR1	1028	TRUE	236	104.257	10226.6	0.0512751	enh46250-EGR1
chr5	137835000	137840000	5001	*	chr5	137800000	137805000	5001	*	enh46251	intergenic	70.6454	EGR1	1028	TRUE	236	88.7864	6272.35	0.0314488	enh46251-EGR1
chr5	137840000	137845000	5001	*	chr5	137800000	137805000	5001	*	enh46252	genic	71.1567	EGR1	1028	TRUE	236	75.4021	5365.37	0.0269013	enh46252-EGR1
chr5	137845000	137850000	5001	*	chr5	137800000	137805000	5001	*	enh46253	genic	74.8204	EGR1	1028	TRUE	236	54.1686	4052.91	0.0203208	enh46253-EGR1
chr5	137875000	137880000	5001	*	chr5	137800000	137805000	5001	*	enh46256	promoter	133.026	EGR1	1028	TRUE	236	34.6087	4603.85	0.0230831	enh46256-EGR1
chr5	137785000	137790000	5001	*	chr5	137840000	137845000	5001	*	enh46246	intergenic	75.3256	ETF1	2798.5	TRUE	237	70.3452	5298.8	0.0262003	enh46246-ETF1
chr5	137790000	137795000	5001	*	chr5	137840000	137845000	5001	*	enh46247	intergenic	71.3787	ETF1	2798.5	TRUE	237	72.919	5204.86	0.0257358	enh46247-ETF1
chr5	137800000	137805000	5001	*	chr5	137840000	137845000	5001	*	enh46248	promoter	139.503	ETF1	2798.5	TRUE	237	75.4021	10518.8	0.0520109	enh46248-ETF1
chr5	137820000	137825000	5001	*	chr5	137840000	137845000	5001	*	enh46249	intergenic	82.4506	ETF1	2798.5	TRUE	237	82.6699	6816.18	0.0337031	enh46249-ETF1
chr5	137825000	137830000	5001	*	chr5	137840000	137845000	5001	*	enh46250	intergenic	98.0906	ETF1	2798.5	TRUE	237	92.2252	9046.42	0.0447307	enh46250-ETF1
chr5	137835000	137840000	5001	*	chr5	137840000	137845000	5001	*	enh46251	intergenic	70.6454	ETF1	2798.5	TRUE	237	264.58	18691.4	0.0924208	enh46251-ETF1
chr5	137840000	137845000	5001	*	chr5	137840000	137845000	5001	*	enh46252	genic	71.1567	ETF1	2798.5	TRUE	237	578.165	41140.3	0.203421	enh46252-ETF1
chr5	137845000	137850000	5001	*	chr5	137840000	137845000	5001	*	enh46253	genic	74.8204	ETF1	2798.5	TRUE	237	278.83	20862.1	0.103154	enh46253-ETF1
chr5	137855000	137860000	5001	*	chr5	137840000	137845000	5001	*	enh46254	genic	68.1672	ETF1	2798.5	TRUE	237	92.9239	6334.36	0.0313207	enh46254-ETF1
chr5	137875000	137880000	5001	*	chr5	137840000	137845000	5001	*	enh46256	promoter	133.026	ETF1	2798.5	TRUE	237	40.5549	5394.85	0.0266752	enh46256-ETF1
chr5	137790000	137795000	5001	*	chr5	137890000	137895000	5001	*	enh46247	intergenic	71.3787	HSPA9	1864.62	TRUE	238	42.4974	3033.41	0.023584	enh46247-HSPA9
chr5	137800000	137805000	5001	*	chr5	137890000	137895000	5001	*	enh46248	promoter	139.503	HSPA9	1864.62	TRUE	238	23.9154	3336.26	0.0259386	enh46248-HSPA9
chr5	137840000	137845000	5001	*	chr5	137890000	137895000	5001	*	enh46252	genic	71.1567	HSPA9	1864.62	TRUE	238	36.755	2615.37	0.0203338	enh46252-HSPA9
chr5	137855000	137860000	5001	*	chr5	137890000	137895000	5001	*	enh46254	genic	68.1672	HSPA9	1864.62	TRUE	238	41.7713	2847.43	0.0221381	enh46254-HSPA9
chr5	137870000	137875000	5001	*	chr5	137890000	137895000	5001	*	enh46255	genic	68.8521	HSPA9	1864.62	TRUE	238	70.5335	4856.38	0.0377571	enh46255-HSPA9
chr5	137875000	137880000	5001	*	chr5	137890000	137895000	5001	*	enh46256	promoter	133.026	HSPA9	1864.62	TRUE	238	85.8843	11424.8	0.0888252	enh46256-HSPA9
chr5	137900000	137905000	5001	*	chr5	137890000	137895000	5001	*	enh46257	genic	62.8294	HSPA9	1864.62	TRUE	238	149.444	9389.47	0.0730008	enh46257-HSPA9
chr5	137910000	137915000	5001	*	chr5	137890000	137895000	5001	*	enh46258	promoter	115.959	HSPA9	1864.62	TRUE	238	62.481	7245.22	0.0563298	enh46258-HSPA9
chr5	137915000	137920000	5001	*	chr5	137890000	137895000	5001	*	enh46259	intergenic	72.9706	HSPA9	1864.62	TRUE	238	41	2991.79	0.0232604	enh46259-HSPA9
chr5	137995000	138000000	5001	*	chr5	138080000	138085000	5001	*	enh46268	intergenic	73.8208	LOC105379194	961.5	TRUE	239	41.6215	3072.53	0.0200598	enh46268-LOC105379194
chr5	137995000	138000000	5001	*	chr5	138080000	138085000	5001	*	enh46269	intergenic	82.6287	LOC105379194	961.5	TRUE	239	41.6215	3439.13	0.0224533	enh46269-LOC105379194
chr5	138040000	138045000	5001	*	chr5	138080000	138085000	5001	*	enh46276	intergenic	77.1439	LOC105379194	961.5	TRUE	239	41.493	3200.93	0.0208981	enh46276-LOC105379194
chr5	138055000	138060000	5001	*	chr5	138080000	138085000	5001	*	enh46277	intergenic	64.2472	LOC105379194	961.5	TRUE	239	79.1593	5085.76	0.0332037	enh46277-LOC105379194
chr5	138060000	138065000	5001	*	chr5	138080000	138085000	5001	*	enh46278	intergenic	78.6475	LOC105379194	961.5	TRUE	239	68.4721	5385.16	0.0351584	enh46278-LOC105379194
chr5	138075000	138080000	5001	*	chr5	138080000	138085000	5001	*	enh46279	intergenic	78.0358	LOC105379194	961.5	TRUE	239	245.641	19168.8	0.125148	enh46279-LOC105379194
chr5	138085000	138090000	5001	*	chr5	138080000	138085000	5001	*	enh46280	promoter	104.179	LOC105379194	961.5	TRUE	239	274.977	28646.8	0.187028	enh46280-LOC105379194
chr5	138150000	138155000	5001	*	chr5	138205000	138210000	5001	*	enh46283	intergenic	61.8215	LRRTM2	39.5	TRUE	240	26.6457	1647.28	0.0216958	enh46283-LRRTM2
chr5	138165000	138170000	5001	*	chr5	138205000	138210000	5001	*	enh46284	intergenic	62.1203	LRRTM2	39.5	TRUE	240	36.2854	2254.06	0.0296876	enh46284-LRRTM2
chr5	138270000	138275000	5001	*	chr5	138205000	138210000	5001	*	enh46285	intergenic	60.6995	LRRTM2	39.5	TRUE	240	29.1719	1770.72	0.0233216	enh46285-LRRTM2
chr5	138285000	138290000	5001	*	chr5	138205000	138210000	5001	*	enh46286	genic	76.7816	LRRTM2	39.5	TRUE	240	25.0905	1926.49	0.0253731	enh46286-LRRTM2
chr5	138150000	138155000	5001	*	chr5	138210000	138215000	5001	*	enh46283	intergenic	61.8215	CTNNA1	523.5	TRUE	241	31.8911	1971.55	0.0259692	enh46283-CTNNA1
chr5	138165000	138170000	5001	*	chr5	138210000	138215000	5001	*	enh46284	intergenic	62.1203	CTNNA1	523.5	TRUE	241	33.7776	2098.28	0.0276384	enh46284-CTNNA1
chr5	138270000	138275000	5001	*	chr5	138280000	138285000	5001	*	enh46285	intergenic	60.6995	SIL1	3617.25	TRUE	242	98.3737	5971.24	0.0626816	enh46285-SIL1
chr5	138285000	138290000	5001	*	chr5	138280000	138285000	5001	*	enh46286	genic	76.7816	SIL1	3617.25	TRUE	242	304.071	23347.1	0.24508	enh46286-SIL1
chr5	138310000	138315000	5001	*	chr5	138280000	138285000	5001	*	enh46287	genic	68.8683	SIL1	3617.25	TRUE	242	47.3244	3259.15	0.0342121	enh46287-SIL1
chr5	138580000	138585000	5001	*	chr5	138605000	138610000	5001	*	enh46306	intergenic	89.3957	SNHG4	987.25	TRUE	243	45.1739	4038.35	0.0229476	enh46306-SNHG4
chr5	138595000	138600000	5001	*	chr5	138605000	138610000	5001	*	enh46308	intergenic	76.6065	SNHG4	987.25	TRUE	243	104.117	7976.03	0.045323	enh46308-SNHG4
chr5	138605000	138610000	5001	*	chr5	138605000	138610000	5001	*	enh46309	promoter	111.247	SNHG4	987.25	TRUE	243	528.541	58798.5	0.334117	enh46309-SNHG4
chr5	138625000	138630000	5001	*	chr5	138605000	138610000	5001	*	enh46310	genic	118.615	SNHG4	987.25	TRUE	243	65.9993	7828.49	0.0444847	enh46310-SNHG4
chr5	138580000	138585000	5001	*	chr5	138605000	138610000	5001	*	enh46306	intergenic	89.3957	MATR3	2980.75	TRUE	244	45.1739	4038.35	0.0229476	enh46306-MATR3
chr5	138595000	138600000	5001	*	chr5	138605000	138610000	5001	*	enh46308	intergenic	76.6065	MATR3	2980.75	TRUE	244	104.117	7976.03	0.045323	enh46308-MATR3
chr5	138605000	138610000	5001	*	chr5	138605000	138610000	5001	*	enh46309	promoter	111.247	MATR3	2980.75	TRUE	244	528.541	58798.5	0.334117	enh46309-MATR3
chr5	138625000	138630000	5001	*	chr5	138605000	138610000	5001	*	enh46310	genic	118.615	MATR3	2980.75	TRUE	244	65.9993	7828.49	0.0444847	enh46310-MATR3
chr5	138625000	138630000	5001	*	chr5	138675000	138680000	5001	*	enh46310	genic	118.615	PAIP2	1238.38	TRUE	245	49.7705	5903.51	0.0382578	enh46310-PAIP2
chr5	138675000	138680000	5001	*	chr5	138675000	138680000	5001	*	enh46311	promoter	110.492	PAIP2	1238.38	TRUE	245	504.247	55715.1	0.361062	enh46311-PAIP2
chr5	138725000	138730000	5001	*	chr5	138675000	138680000	5001	*	enh46313	genic	99.8229	PAIP2	1238.38	TRUE	245	41.6627	4158.89	0.0269518	enh46313-PAIP2
chr5	138625000	138630000	5001	*	chr5	138700000	138705000	5001	*	enh46310	genic	118.615	SLC23A1	218.75	TRUE	246	25.7992	3060.16	0.0293106	enh46310-SLC23A1
chr5	138675000	138680000	5001	*	chr5	138700000	138705000	5001	*	enh46311	promoter	110.492	SLC23A1	218.75	TRUE	246	50.7391	5606.24	0.0536972	enh46311-SLC23A1
chr5	138720000	138725000	5001	*	chr5	138700000	138705000	5001	*	enh46312	intergenic	71.1917	SLC23A1	218.75	TRUE	246	88.894	6328.51	0.0606151	enh46312-SLC23A1
chr5	138725000	138730000	5001	*	chr5	138700000	138705000	5001	*	enh46313	genic	99.8229	SLC23A1	218.75	TRUE	246	70.5637	7043.87	0.0674669	enh46313-SLC23A1
chr5	138735000	138740000	5001	*	chr5	138700000	138705000	5001	*	enh46314	promoter	110.201	SLC23A1	218.75	TRUE	246	29.9155	3296.7	0.0315761	enh46314-SLC23A1
chr5	138675000	138680000	5001	*	chr5	138720000	138725000	5001	*	enh46311	promoter	110.492	MZB1	44.25	TRUE	247	37.0131	4089.64	0.0233413	enh46311-MZB1
chr5	138720000	138725000	5001	*	chr5	138720000	138725000	5001	*	enh46312	intergenic	71.1917	MZB1	44.25	TRUE	247	608.615	43328.3	0.247292	enh46312-MZB1
chr5	138725000	138730000	5001	*	chr5	138720000	138725000	5001	*	enh46313	genic	99.8229	MZB1	44.25	TRUE	247	221.103	22071.1	0.125969	enh46313-MZB1
chr5	138735000	138740000	5001	*	chr5	138720000	138725000	5001	*	enh46314	promoter	110.201	MZB1	44.25	TRUE	247	84.7235	9336.57	0.0532877	enh46314-MZB1
chr5	138675000	138680000	5001	*	chr5	138725000	138730000	5001	*	enh46311	promoter	110.492	PROB1	411.875	TRUE	248	41.6627	4603.38	0.0233843	enh46311-PROB1
chr5	138720000	138725000	5001	*	chr5	138725000	138730000	5001	*	enh46312	intergenic	71.1917	PROB1	411.875	TRUE	248	221.103	15740.7	0.0799598	enh46312-PROB1
chr5	138725000	138730000	5001	*	chr5	138725000	138730000	5001	*	enh46313	genic	99.8229	PROB1	411.875	TRUE	248	504.827	50393.3	0.255988	enh46313-PROB1
chr5	138735000	138740000	5001	*	chr5	138725000	138730000	5001	*	enh46314	promoter	110.201	PROB1	411.875	TRUE	248	135.103	14888.4	0.0756301	enh46314-PROB1
chr5	138675000	138680000	5001	*	chr5	138730000	138735000	5001	*	enh46311	promoter	110.492	SPATA24	950.75	TRUE	249	36.7748	4063.31	0.0221602	enh46311-SPATA24
chr5	138720000	138725000	5001	*	chr5	138730000	138735000	5001	*	enh46312	intergenic	71.1917	SPATA24	950.75	TRUE	249	128.441	9143.91	0.0498684	enh46312-SPATA24
chr5	138725000	138730000	5001	*	chr5	138730000	138735000	5001	*	enh46313	genic	99.8229	SPATA24	950.75	TRUE	249	212.795	21241.8	0.115847	enh46313-SPATA24
chr5	138735000	138740000	5001	*	chr5	138730000	138735000	5001	*	enh46314	promoter	110.201	SPATA24	950.75	TRUE	249	293.493	32343.1	0.17639	enh46314-SPATA24
chr5	138750000	138755000	5001	*	chr5	138730000	138735000	5001	*	enh46315	genic	57.8371	SPATA24	950.75	TRUE	249	72.4724	4191.59	0.0228598	enh46315-SPATA24
chr5	138750000	138755000	5001	*	chr5	138730000	138735000	5001	*	enh46316	genic	72.5758	SPATA24	950.75	TRUE	249	72.4724	5259.75	0.0286852	enh46316-SPATA24
chr5	138755000	138760000	5001	*	chr5	138730000	138735000	5001	*	enh46317	genic	69.4606	SPATA24	950.75	TRUE	249	56.6811	3937.1	0.0214719	enh46317-SPATA24
chr5	138755000	138760000	5001	*	chr5	138730000	138735000	5001	*	enh46318	genic	70.3927	SPATA24	950.75	TRUE	249	56.6811	3989.93	0.02176	enh46318-SPATA24
chr5	138725000	138730000	5001	*	chr5	138745000	138750000	5001	*	enh46313	genic	99.8229	DNAJC18	936.625	TRUE	250	55.0458	5494.83	0.0286435	enh46313-DNAJC18
chr5	138735000	138740000	5001	*	chr5	138745000	138750000	5001	*	enh46314	promoter	110.201	DNAJC18	936.625	TRUE	250	124.916	13765.8	0.0717586	enh46314-DNAJC18
chr5	138750000	138755000	5001	*	chr5	138745000	138750000	5001	*	enh46315	genic	57.8371	DNAJC18	936.625	TRUE	250	285.447	16509.4	0.0860605	enh46315-DNAJC18
chr5	138750000	138755000	5001	*	chr5	138745000	138750000	5001	*	enh46316	genic	72.5758	DNAJC18	936.625	TRUE	250	285.447	20716.6	0.107992	enh46316-DNAJC18
chr5	138755000	138760000	5001	*	chr5	138745000	138750000	5001	*	enh46317	genic	69.4606	DNAJC18	936.625	TRUE	250	123.402	8571.58	0.0446821	enh46317-DNAJC18
chr5	138755000	138760000	5001	*	chr5	138745000	138750000	5001	*	enh46318	genic	70.3927	DNAJC18	936.625	TRUE	250	123.402	8686.61	0.0452817	enh46318-DNAJC18
chr5	138775000	138780000	5001	*	chr5	138745000	138750000	5001	*	enh46319	promoter	93.3813	DNAJC18	936.625	TRUE	250	47.7734	4461.14	0.0232551	enh46319-DNAJC18
chr5	138890000	138895000	5001	*	chr5	138745000	138750000	5001	*	enh46328	intergenic	82.0648	DNAJC18	936.625	TRUE	250	56.7073	4653.67	0.0242587	enh46328-DNAJC18
chr5	138895000	138900000	5001	*	chr5	138745000	138750000	5001	*	enh46329	intergenic	96.9117	DNAJC18	936.625	TRUE	250	54.0345	5236.57	0.0272973	enh46329-DNAJC18
chr5	138750000	138755000	5001	*	chr5	138780000	138785000	5001	*	enh46316	genic	72.5758	ECSCR	138.875	TRUE	251	45.8389	3326.8	0.0201096	enh46316-ECSCR
chr5	138755000	138760000	5001	*	chr5	138780000	138785000	5001	*	enh46317	genic	69.4606	ECSCR	138.875	TRUE	251	53.0389	3684.11	0.0222694	enh46317-ECSCR
chr5	138755000	138760000	5001	*	chr5	138780000	138785000	5001	*	enh46318	genic	70.3927	ECSCR	138.875	TRUE	251	53.0389	3733.55	0.0225683	enh46318-ECSCR
chr5	138775000	138780000	5001	*	chr5	138780000	138785000	5001	*	enh46319	promoter	93.3813	ECSCR	138.875	TRUE	251	308.594	28816.9	0.17419	enh46319-ECSCR
chr5	138835000	138840000	5001	*	chr5	138780000	138785000	5001	*	enh46320	genic	71.0334	ECSCR	138.875	TRUE	251	177.283	12593.1	0.0761215	enh46320-ECSCR
chr5	138845000	138850000	5001	*	chr5	138780000	138785000	5001	*	enh46321	intergenic	77.1426	ECSCR	138.875	TRUE	251	118.765	9161.82	0.0553807	enh46321-ECSCR
chr5	138850000	138855000	5001	*	chr5	138780000	138785000	5001	*	enh46322	intergenic	74.1086	ECSCR	138.875	TRUE	251	79.1083	5862.61	0.0354379	enh46322-ECSCR
chr5	138855000	138860000	5001	*	chr5	138780000	138785000	5001	*	enh46323	genic	103.104	ECSCR	138.875	TRUE	251	65.5902	6762.6	0.040878	enh46323-ECSCR
chr5	138860000	138865000	5001	*	chr5	138780000	138785000	5001	*	enh46324	promoter	129.419	ECSCR	138.875	TRUE	251	50.5446	6541.4	0.039541	enh46324-ECSCR
chr5	138865000	138870000	5001	*	chr5	138780000	138785000	5001	*	enh46325	intergenic	84.2046	ECSCR	138.875	TRUE	251	41.5274	3496.8	0.0211372	enh46325-ECSCR
chr5	138880000	138885000	5001	*	chr5	138780000	138785000	5001	*	enh46327	intergenic	72.9113	ECSCR	138.875	TRUE	251	46.0021	3354.07	0.0202744	enh46327-ECSCR
chr5	138895000	138900000	5001	*	chr5	138780000	138785000	5001	*	enh46329	intergenic	96.9117	ECSCR	138.875	TRUE	251	38.5907	3739.89	0.0226066	enh46329-ECSCR
chr5	138775000	138780000	5001	*	chr5	138855000	138860000	5001	*	enh46319	promoter	93.3813	TMEM173	2723.5	TRUE	252	60.8517	5682.41	0.0209651	enh46319-TMEM173
chr5	138845000	138850000	5001	*	chr5	138855000	138860000	5001	*	enh46321	intergenic	77.1426	TMEM173	2723.5	TRUE	252	126.693	9773.42	0.0360587	enh46321-TMEM173
chr5	138850000	138855000	5001	*	chr5	138855000	138860000	5001	*	enh46322	intergenic	74.1086	TMEM173	2723.5	TRUE	252	214.645	15907	0.0586885	enh46322-TMEM173
chr5	138855000	138860000	5001	*	chr5	138855000	138860000	5001	*	enh46323	genic	103.104	TMEM173	2723.5	TRUE	252	720.468	74283	0.274065	enh46323-TMEM173
chr5	138860000	138865000	5001	*	chr5	138855000	138860000	5001	*	enh46324	promoter	129.419	TMEM173	2723.5	TRUE	252	277.733	35943.7	0.132613	enh46324-TMEM173
chr5	138865000	138870000	5001	*	chr5	138855000	138860000	5001	*	enh46325	intergenic	84.2046	TMEM173	2723.5	TRUE	252	129.034	10865.2	0.0400869	enh46325-TMEM173
chr5	138875000	138880000	5001	*	chr5	138855000	138860000	5001	*	enh46326	intergenic	71.8872	TMEM173	2723.5	TRUE	252	87.8973	6318.69	0.0233126	enh46326-TMEM173
chr5	138890000	138895000	5001	*	chr5	138855000	138860000	5001	*	enh46328	intergenic	82.0648	TMEM173	2723.5	TRUE	252	66.377	5447.22	0.0200973	enh46328-TMEM173
chr5	138895000	138900000	5001	*	chr5	138855000	138860000	5001	*	enh46329	intergenic	96.9117	TMEM173	2723.5	TRUE	252	64.3707	6238.27	0.0230159	enh46329-TMEM173
chr5	138895000	138900000	5001	*	chr5	138940000	138945000	5001	*	enh46329	intergenic	96.9117	UBE2D2	3184.88	TRUE	253	50.4541	4889.59	0.0220331	enh46329-UBE2D2
chr5	138925000	138930000	5001	*	chr5	138940000	138945000	5001	*	enh46330	intergenic	70.2065	UBE2D2	3184.88	TRUE	253	89.0372	6250.99	0.0281677	enh46330-UBE2D2
chr5	138930000	138935000	5001	*	chr5	138940000	138945000	5001	*	enh46331	intergenic	67.5334	UBE2D2	3184.88	TRUE	253	125.388	8467.89	0.0381573	enh46331-UBE2D2
chr5	138940000	138945000	5001	*	chr5	138940000	138945000	5001	*	enh46332	promoter	124.608	UBE2D2	3184.88	TRUE	253	482.31	60099.5	0.270816	enh46332-UBE2D2
chr5	138945000	138950000	5001	*	chr5	138940000	138945000	5001	*	enh46333	genic	82.9252	UBE2D2	3184.88	TRUE	253	218.237	18097.3	0.0815488	enh46333-UBE2D2
chr5	138950000	138955000	5001	*	chr5	138940000	138945000	5001	*	enh46334	genic	61.2843	UBE2D2	3184.88	TRUE	253	132.946	8147.49	0.0367136	enh46334-UBE2D2
chr5	138965000	138970000	5001	*	chr5	138940000	138945000	5001	*	enh46336	genic	72.0828	UBE2D2	3184.88	TRUE	253	65.9715	4755.41	0.0214285	enh46336-UBE2D2
chr5	139015000	139020000	5001	*	chr5	139055000	139060000	5001	*	enh46338	intergenic	84.3548	CXXC5	289.375	TRUE	254	64.502	5441.05	0.0202764	enh46338-CXXC5
chr5	139015000	139020000	5001	*	chr5	139055000	139060000	5001	*	enh46339	intergenic	110.181	CXXC5	289.375	TRUE	254	64.502	7106.87	0.0264842	enh46339-CXXC5
chr5	139025000	139030000	5001	*	chr5	139055000	139060000	5001	*	enh46341	intergenic	124.219	CXXC5	289.375	TRUE	254	56.1835	6979.06	0.0260079	enh46341-CXXC5
chr5	139035000	139040000	5001	*	chr5	139055000	139060000	5001	*	enh46343	intergenic	90.3066	CXXC5	289.375	TRUE	254	79.8903	7214.62	0.0268857	enh46343-CXXC5
chr5	139035000	139040000	5001	*	chr5	139055000	139060000	5001	*	enh46344	intergenic	88.8037	CXXC5	289.375	TRUE	254	79.8903	7094.56	0.0264383	enh46344-CXXC5
chr5	139040000	139045000	5001	*	chr5	139055000	139060000	5001	*	enh46345	intergenic	113.388	CXXC5	289.375	TRUE	254	82.9868	9409.67	0.0350657	enh46345-CXXC5
chr5	139040000	139045000	5001	*	chr5	139055000	139060000	5001	*	enh46346	intergenic	109.967	CXXC5	289.375	TRUE	254	82.9868	9125.77	0.0340077	enh46346-CXXC5
chr5	139045000	139050000	5001	*	chr5	139055000	139060000	5001	*	enh46347	intergenic	101.848	CXXC5	289.375	TRUE	254	138.486	14104.6	0.0525615	enh46347-CXXC5
chr5	139050000	139055000	5001	*	chr5	139055000	139060000	5001	*	enh46348	intergenic	92.0235	CXXC5	289.375	TRUE	254	261.677	24080.4	0.0897371	enh46348-CXXC5
chr5	139055000	139060000	5001	*	chr5	139055000	139060000	5001	*	enh46349	genic	67.1786	CXXC5	289.375	TRUE	254	602.606	40482.2	0.150859	enh46349-CXXC5
chr5	139060000	139065000	5001	*	chr5	139055000	139060000	5001	*	enh46350	intergenic	68.4231	CXXC5	289.375	TRUE	254	309.214	21157.4	0.0788443	enh46350-CXXC5
chr5	139065000	139070000	5001	*	chr5	139055000	139060000	5001	*	enh46351	intergenic	79.1483	CXXC5	289.375	TRUE	254	152.488	12069.2	0.0449765	enh46351-CXXC5
chr5	139065000	139070000	5001	*	chr5	139055000	139060000	5001	*	enh46352	intergenic	70.2006	CXXC5	289.375	TRUE	254	152.488	10704.8	0.0398919	enh46352-CXXC5
chr5	139015000	139020000	5001	*	chr5	139120000	139125000	5001	*	enh46339	intergenic	110.181	PSD2-AS1	159.75	TRUE	255	26.6066	2931.53	0.020044	enh46339-PSD2-AS1
chr5	139025000	139030000	5001	*	chr5	139120000	139125000	5001	*	enh46341	intergenic	124.219	PSD2-AS1	159.75	TRUE	255	26.1943	3253.83	0.0222477	enh46341-PSD2-AS1
chr5	139045000	139050000	5001	*	chr5	139120000	139125000	5001	*	enh46347	intergenic	101.848	PSD2-AS1	159.75	TRUE	255	32.0986	3269.17	0.0223526	enh46347-PSD2-AS1
chr5	139050000	139055000	5001	*	chr5	139120000	139125000	5001	*	enh46348	intergenic	92.0235	PSD2-AS1	159.75	TRUE	255	37.1666	3420.2	0.0233852	enh46348-PSD2-AS1
chr5	139075000	139080000	5001	*	chr5	139120000	139125000	5001	*	enh46353	intergenic	88.5204	PSD2-AS1	159.75	TRUE	255	51.2703	4538.47	0.0310312	enh46353-PSD2-AS1
chr5	139085000	139090000	5001	*	chr5	139120000	139125000	5001	*	enh46354	intergenic	63.3754	PSD2-AS1	159.75	TRUE	255	57.296	3631.16	0.0248276	enh46354-PSD2-AS1
chr5	139090000	139095000	5001	*	chr5	139120000	139125000	5001	*	enh46355	intergenic	86.5322	PSD2-AS1	159.75	TRUE	255	79.6828	6895.13	0.0471446	enh46355-PSD2-AS1
chr5	139100000	139105000	5001	*	chr5	139120000	139125000	5001	*	enh46356	intergenic	61.3664	PSD2-AS1	159.75	TRUE	255	88.7515	5446.36	0.0372389	enh46356-PSD2-AS1
chr5	139125000	139130000	5001	*	chr5	139120000	139125000	5001	*	enh46357	promoter	81.8888	PSD2-AS1	159.75	TRUE	255	162.497	13306.7	0.0909832	enh46357-PSD2-AS1
chr5	139145000	139150000	5001	*	chr5	139120000	139125000	5001	*	enh46358	intergenic	83.685	PSD2-AS1	159.75	TRUE	255	61.1802	5119.86	0.0350065	enh46358-PSD2-AS1
chr5	139155000	139160000	5001	*	chr5	139175000	139180000	5001	*	enh46359	intergenic	83.1299	PSD2	324.625	TRUE	256	62.0559	5158.71	0.0321433	enh46359-PSD2
chr5	139165000	139170000	5001	*	chr5	139175000	139180000	5001	*	enh46360	intergenic	86.6106	PSD2	324.625	TRUE	256	107.953	9349.86	0.0582578	enh46360-PSD2
chr5	139175000	139180000	5001	*	chr5	139175000	139180000	5001	*	enh46361	promoter	62.5462	PSD2	324.625	TRUE	256	580.9	36333.1	0.226387	enh46361-PSD2
chr5	139185000	139190000	5001	*	chr5	139175000	139180000	5001	*	enh46362	genic	64.6026	PSD2	324.625	TRUE	256	142.044	9176.38	0.0571769	enh46362-PSD2
chr5	139220000	139225000	5001	*	chr5	139175000	139180000	5001	*	enh46363	genic	66.1293	PSD2	324.625	TRUE	256	59.7443	3950.85	0.0246173	enh46363-PSD2
chr5	139225000	139230000	5001	*	chr5	139175000	139180000	5001	*	enh46364	genic	93.4283	PSD2	324.625	TRUE	256	50.2618	4695.87	0.0292594	enh46364-PSD2
chr5	139240000	139245000	5001	*	chr5	139175000	139180000	5001	*	enh46365	genic	65.5852	PSD2	324.625	TRUE	256	51.0411	3347.54	0.0208581	enh46365-PSD2
chr5	139345000	139350000	5001	*	chr5	139175000	139180000	5001	*	enh46372	genic	73.8388	PSD2	324.625	TRUE	256	60.8193	4490.83	0.0279818	enh46372-PSD2
chr5	139165000	139170000	5001	*	chr5	139225000	139230000	5001	*	enh46360	intergenic	86.6106	NRG2	2115	TRUE	257	72.3148	6263.23	0.0351661	enh46360-NRG2
chr5	139185000	139190000	5001	*	chr5	139225000	139230000	5001	*	enh46362	genic	64.6026	NRG2	2115	TRUE	257	57.6269	3722.85	0.0209026	enh46362-NRG2
chr5	139220000	139225000	5001	*	chr5	139225000	139230000	5001	*	enh46363	genic	66.1293	NRG2	2115	TRUE	257	214.761	14202	0.0797401	enh46363-NRG2
chr5	139225000	139230000	5001	*	chr5	139225000	139230000	5001	*	enh46364	genic	93.4283	NRG2	2115	TRUE	257	664.3	62064.4	0.348472	enh46364-NRG2
chr5	139240000	139245000	5001	*	chr5	139225000	139230000	5001	*	enh46365	genic	65.5852	NRG2	2115	TRUE	257	97.2981	6381.32	0.0358292	enh46365-NRG2
chr5	139245000	139250000	5001	*	chr5	139225000	139230000	5001	*	enh46366	genic	65.9185	NRG2	2115	TRUE	257	54.7182	3606.94	0.0202519	enh46366-NRG2
chr5	1370000	1375000	5001	*	chr5	1390000	1395000	5001	*	enh41267	genic	64.3963	SLC6A3	364.25	TRUE	258	63.1745	4068.2	0.023579	enh41267-SLC6A3
chr5	1380000	1385000	5001	*	chr5	1390000	1395000	5001	*	enh41268	promoter	81.183	SLC6A3	364.25	TRUE	258	89.338	7252.72	0.0420362	enh41268-SLC6A3
chr5	1385000	1390000	5001	*	chr5	1390000	1395000	5001	*	enh41269	intergenic	91.0562	SLC6A3	364.25	TRUE	258	166.843	15192.1	0.0880521	enh41269-SLC6A3
chr5	1390000	1395000	5001	*	chr5	1390000	1395000	5001	*	enh41270	genic	64.8345	SLC6A3	364.25	TRUE	258	630.251	40862	0.236833	enh41270-SLC6A3
chr5	1405000	1410000	5001	*	chr5	1390000	1395000	5001	*	enh41271	genic	63.317	SLC6A3	364.25	TRUE	258	98.5194	6237.95	0.0361546	enh41271-SLC6A3
chr5	1410000	1415000	5001	*	chr5	1390000	1395000	5001	*	enh41272	genic	62.7681	SLC6A3	364.25	TRUE	258	80.6173	5060.19	0.0293284	enh41272-SLC6A3
chr5	139485000	139490000	5001	*	chr5	139480000	139485000	5001	*	enh46380	promoter	107.374	LINC01024	931.5	TRUE	259	225.632	24227	0.172559	enh46380-LINC01024
chr5	139490000	139495000	5001	*	chr5	139480000	139485000	5001	*	enh46381	promoter	115.629	LINC01024	931.5	TRUE	259	115.085	13307.2	0.094782	enh46381-LINC01024
chr5	139510000	139515000	5001	*	chr5	139480000	139485000	5001	*	enh46382	intergenic	84.2297	LINC01024	931.5	TRUE	259	50.8064	4279.41	0.0304805	enh46382-LINC01024
chr5	139520000	139525000	5001	*	chr5	139480000	139485000	5001	*	enh46383	intergenic	68.6727	LINC01024	931.5	TRUE	259	59.5878	4092.05	0.0291461	enh46383-LINC01024
chr5	139525000	139530000	5001	*	chr5	139480000	139485000	5001	*	enh46384	intergenic	77.053	LINC01024	931.5	TRUE	259	44.2831	3412.14	0.0243033	enh46384-LINC01024
chr5	139535000	139540000	5001	*	chr5	139480000	139485000	5001	*	enh46385	promoter	81.1508	LINC01024	931.5	TRUE	259	41.6198	3377.48	0.0240564	enh46385-LINC01024
chr5	139485000	139490000	5001	*	chr5	139490000	139495000	5001	*	enh46380	promoter	107.374	PURA	1453.88	TRUE	260	170.37	18293.3	0.0930782	enh46380-PURA
chr5	139490000	139495000	5001	*	chr5	139490000	139495000	5001	*	enh46381	promoter	115.629	PURA	1453.88	TRUE	260	545.422	63066.6	0.32089	enh46381-PURA
chr5	139510000	139515000	5001	*	chr5	139490000	139495000	5001	*	enh46382	intergenic	84.2297	PURA	1453.88	TRUE	260	86.9223	7321.44	0.0372523	enh46382-PURA
chr5	139520000	139525000	5001	*	chr5	139490000	139495000	5001	*	enh46383	intergenic	68.6727	PURA	1453.88	TRUE	260	61.3757	4214.83	0.0214455	enh46383-PURA
chr5	139525000	139530000	5001	*	chr5	139490000	139495000	5001	*	enh46384	intergenic	77.053	PURA	1453.88	TRUE	260	53.7567	4142.12	0.0210755	enh46384-PURA
chr5	139485000	139490000	5001	*	chr5	139505000	139510000	5001	*	enh46380	promoter	107.374	IGIP	22.125	TRUE	261	63.3777	6805.13	0.0485551	enh46380-IGIP
chr5	139490000	139495000	5001	*	chr5	139505000	139510000	5001	*	enh46381	promoter	115.629	IGIP	22.125	TRUE	261	101.525	11739.3	0.0837608	enh46381-IGIP
chr5	139510000	139515000	5001	*	chr5	139505000	139510000	5001	*	enh46382	intergenic	84.2297	IGIP	22.125	TRUE	261	234.297	19734.7	0.140809	enh46382-IGIP
chr5	139520000	139525000	5001	*	chr5	139505000	139510000	5001	*	enh46383	intergenic	68.6727	IGIP	22.125	TRUE	261	85.3373	5860.34	0.041814	enh46383-IGIP
chr5	139525000	139530000	5001	*	chr5	139505000	139510000	5001	*	enh46384	intergenic	77.053	IGIP	22.125	TRUE	261	66.8872	5153.86	0.0367732	enh46384-IGIP
chr5	139535000	139540000	5001	*	chr5	139505000	139510000	5001	*	enh46385	promoter	81.1508	IGIP	22.125	TRUE	261	39.1157	3174.27	0.0226486	enh46385-IGIP
chr5	139485000	139490000	5001	*	chr5	139535000	139540000	5001	*	enh46380	promoter	107.374	LOC101929719	290.75	TRUE	262	40.3938	4337.25	0.0227443	enh46380-LOC101929719
chr5	139490000	139495000	5001	*	chr5	139535000	139540000	5001	*	enh46381	promoter	115.629	LOC101929719	290.75	TRUE	262	42.8685	4956.85	0.0259935	enh46381-LOC101929719
chr5	139520000	139525000	5001	*	chr5	139535000	139540000	5001	*	enh46383	intergenic	68.6727	LOC101929719	290.75	TRUE	262	74.3185	5103.65	0.0267633	enh46383-LOC101929719
chr5	139525000	139530000	5001	*	chr5	139535000	139540000	5001	*	enh46384	intergenic	77.053	LOC101929719	290.75	TRUE	262	154.394	11896.5	0.0623847	enh46384-LOC101929719
chr5	139535000	139540000	5001	*	chr5	139535000	139540000	5001	*	enh46385	promoter	81.1508	LOC101929719	290.75	TRUE	262	558.642	45334.2	0.23773	enh46385-LOC101929719
chr5	139545000	139550000	5001	*	chr5	139535000	139540000	5001	*	enh46386	genic	70.6751	LOC101929719	290.75	TRUE	262	113.542	8024.58	0.0420805	enh46386-LOC101929719
chr5	139545000	139550000	5001	*	chr5	139535000	139540000	5001	*	enh46387	intergenic	62.0285	LOC101929719	290.75	TRUE	262	113.542	7042.83	0.0369323	enh46387-LOC101929719
chr5	139555000	139560000	5001	*	chr5	139535000	139540000	5001	*	enh46388	promoter	100.563	LOC101929719	290.75	TRUE	262	50.3039	5058.72	0.0265277	enh46388-LOC101929719
chr5	139535000	139540000	5001	*	chr5	139550000	139555000	5001	*	enh46385	promoter	81.1508	CYSTM1	1555.12	TRUE	263	63.2199	5130.34	0.0275202	enh46385-CYSTM1
chr5	139545000	139550000	5001	*	chr5	139550000	139555000	5001	*	enh46386	genic	70.6751	CYSTM1	1555.12	TRUE	263	195.826	13840	0.0742409	enh46386-CYSTM1
chr5	139545000	139550000	5001	*	chr5	139550000	139555000	5001	*	enh46387	intergenic	62.0285	CYSTM1	1555.12	TRUE	263	195.826	12146.8	0.065158	enh46387-CYSTM1
chr5	139555000	139560000	5001	*	chr5	139550000	139555000	5001	*	enh46388	promoter	100.563	CYSTM1	1555.12	TRUE	263	201.15	20228.3	0.108509	enh46388-CYSTM1
chr5	139560000	139565000	5001	*	chr5	139550000	139555000	5001	*	enh46389	genic	83.4508	CYSTM1	1555.12	TRUE	263	99.6934	8319.49	0.0446275	enh46389-CYSTM1
chr5	139615000	139620000	5001	*	chr5	139620000	139625000	5001	*	enh46395	genic	81.873	PFDN1	2320.5	TRUE	264	238.29	19509.5	0.0707636	enh46395-PFDN1
chr5	139615000	139620000	5001	*	chr5	139620000	139625000	5001	*	enh46396	genic	68.4139	PFDN1	2320.5	TRUE	264	238.29	16302.3	0.0591308	enh46396-PFDN1
chr5	139620000	139625000	5001	*	chr5	139620000	139625000	5001	*	enh46397	genic	85.4453	PFDN1	2320.5	TRUE	264	531.307	45397.7	0.164664	enh46397-PFDN1
chr5	139630000	139635000	5001	*	chr5	139620000	139625000	5001	*	enh46398	genic	92.0032	PFDN1	2320.5	TRUE	264	95.0939	8748.95	0.0317336	enh46398-PFDN1
chr5	139630000	139635000	5001	*	chr5	139620000	139625000	5001	*	enh46399	genic	70.7292	PFDN1	2320.5	TRUE	264	95.0939	6725.92	0.0243958	enh46399-PFDN1
chr5	139720000	139725000	5001	*	chr5	139620000	139625000	5001	*	enh46412	genic	73.3655	PFDN1	2320.5	TRUE	264	80.9627	5939.87	0.0215447	enh46412-PFDN1
chr5	139720000	139725000	5001	*	chr5	139620000	139625000	5001	*	enh46413	genic	99.6393	PFDN1	2320.5	TRUE	264	80.9627	8067.07	0.0292604	enh46413-PFDN1
chr5	139725000	139730000	5001	*	chr5	139620000	139625000	5001	*	enh46414	promoter	101.586	PFDN1	2320.5	TRUE	264	125.184	12716.9	0.0461258	enh46414-PFDN1
chr5	139730000	139735000	5001	*	chr5	139620000	139625000	5001	*	enh46415	intergenic	66.684	PFDN1	2320.5	TRUE	264	126.364	8426.47	0.0305639	enh46415-PFDN1
chr5	139735000	139740000	5001	*	chr5	139620000	139625000	5001	*	enh46416	intergenic	82.7674	PFDN1	2320.5	TRUE	264	90.1718	7463.29	0.0270704	enh46416-PFDN1
chr5	139630000	139635000	5001	*	chr5	139710000	139715000	5001	*	enh46398	genic	92.0032	HBEGF	1436.88	TRUE	265	61.9233	5697.15	0.0218973	enh46398-HBEGF
chr5	139650000	139655000	5001	*	chr5	139710000	139715000	5001	*	enh46402	genic	101.778	HBEGF	1436.88	TRUE	265	52.7133	5365.07	0.020621	enh46402-HBEGF
chr5	139680000	139685000	5001	*	chr5	139710000	139715000	5001	*	enh46405	promoter	90.9553	HBEGF	1436.88	TRUE	265	63.9069	5812.67	0.0223413	enh46405-HBEGF
chr5	139695000	139700000	5001	*	chr5	139710000	139715000	5001	*	enh46407	intergenic	82.8887	HBEGF	1436.88	TRUE	265	111.166	9214.42	0.0354162	enh46407-HBEGF
chr5	139700000	139705000	5001	*	chr5	139710000	139715000	5001	*	enh46408	intergenic	99.5165	HBEGF	1436.88	TRUE	265	151.405	15067.3	0.057912	enh46408-HBEGF
chr5	139700000	139705000	5001	*	chr5	139710000	139715000	5001	*	enh46409	intergenic	86.6137	HBEGF	1436.88	TRUE	265	151.405	13113.7	0.0504034	enh46409-HBEGF
chr5	139710000	139715000	5001	*	chr5	139710000	139715000	5001	*	enh46410	intergenic	73.1556	HBEGF	1436.88	TRUE	265	556.478	40709.5	0.156469	enh46410-HBEGF
chr5	139715000	139720000	5001	*	chr5	139710000	139715000	5001	*	enh46411	genic	74.829	HBEGF	1436.88	TRUE	265	322.914	24163.4	0.0928734	enh46411-HBEGF
chr5	139720000	139725000	5001	*	chr5	139710000	139715000	5001	*	enh46412	genic	73.3655	HBEGF	1436.88	TRUE	265	133.177	9770.58	0.0375538	enh46412-HBEGF
chr5	139720000	139725000	5001	*	chr5	139710000	139715000	5001	*	enh46413	genic	99.6393	HBEGF	1436.88	TRUE	265	133.177	13269.6	0.0510027	enh46413-HBEGF
chr5	139725000	139730000	5001	*	chr5	139710000	139715000	5001	*	enh46414	promoter	101.586	HBEGF	1436.88	TRUE	265	86.004	8736.77	0.0335803	enh46414-HBEGF
chr5	139615000	139620000	5001	*	chr5	139735000	139740000	5001	*	enh46395	genic	81.873	SLC4A9	200.625	TRUE	266	84.8147	6944.03	0.0273683	enh46395-SLC4A9
chr5	139615000	139620000	5001	*	chr5	139735000	139740000	5001	*	enh46396	genic	68.4139	SLC4A9	200.625	TRUE	266	84.8147	5802.51	0.0228692	enh46396-SLC4A9
chr5	139620000	139625000	5001	*	chr5	139735000	139740000	5001	*	enh46397	genic	85.4453	SLC4A9	200.625	TRUE	266	90.1718	7704.76	0.0303665	enh46397-SLC4A9
chr5	139720000	139725000	5001	*	chr5	139735000	139740000	5001	*	enh46413	genic	99.6393	SLC4A9	200.625	TRUE	266	59.3281	5911.41	0.0232985	enh46413-SLC4A9
chr5	139725000	139730000	5001	*	chr5	139735000	139740000	5001	*	enh46414	promoter	101.586	SLC4A9	200.625	TRUE	266	90.3509	9178.35	0.0361743	enh46414-SLC4A9
chr5	139730000	139735000	5001	*	chr5	139735000	139740000	5001	*	enh46415	intergenic	66.684	SLC4A9	200.625	TRUE	266	197.954	13200.4	0.0520262	enh46415-SLC4A9
chr5	139735000	139740000	5001	*	chr5	139735000	139740000	5001	*	enh46416	intergenic	82.7674	SLC4A9	200.625	TRUE	266	474.947	39310.1	0.154932	enh46416-SLC4A9
chr5	139740000	139745000	5001	*	chr5	139735000	139740000	5001	*	enh46417	genic	68.8704	SLC4A9	200.625	TRUE	266	249.266	17167.1	0.06766	enh46417-SLC4A9
chr5	139750000	139755000	5001	*	chr5	139735000	139740000	5001	*	enh46418	genic	67.7361	SLC4A9	200.625	TRUE	266	94.13	6375.99	0.0251295	enh46418-SLC4A9
chr5	139760000	139765000	5001	*	chr5	139780000	139785000	5001	*	enh46419	intergenic	61.9787	ANKHD1	2503.12	TRUE	267	72.1755	4473.34	0.0235902	enh46419-ANKHD1
chr5	139760000	139765000	5001	*	chr5	139780000	139785000	5001	*	enh46420	intergenic	64.1418	ANKHD1	2503.12	TRUE	267	72.1755	4629.46	0.0244135	enh46420-ANKHD1
chr5	139770000	139775000	5001	*	chr5	139780000	139785000	5001	*	enh46421	intergenic	68.4692	ANKHD1	2503.12	TRUE	267	116.511	7977.45	0.0420692	enh46421-ANKHD1
chr5	139780000	139785000	5001	*	chr5	139780000	139785000	5001	*	enh46422	promoter	137.434	ANKHD1	2503.12	TRUE	267	481.035	66110.6	0.348635	enh46422-ANKHD1
chr5	139760000	139765000	5001	*	chr5	139780000	139785000	5001	*	enh46419	intergenic	61.9787	ANKHD1-EIF4EBP3	4229.25	TRUE	268	72.1755	4473.34	0.0235902	enh46419-ANKHD1-EIF4EBP3
chr5	139760000	139765000	5001	*	chr5	139780000	139785000	5001	*	enh46420	intergenic	64.1418	ANKHD1-EIF4EBP3	4229.25	TRUE	268	72.1755	4629.46	0.0244135	enh46420-ANKHD1-EIF4EBP3
chr5	139770000	139775000	5001	*	chr5	139780000	139785000	5001	*	enh46421	intergenic	68.4692	ANKHD1-EIF4EBP3	4229.25	TRUE	268	116.511	7977.45	0.0420692	enh46421-ANKHD1-EIF4EBP3
chr5	139780000	139785000	5001	*	chr5	139780000	139785000	5001	*	enh46422	promoter	137.434	ANKHD1-EIF4EBP3	4229.25	TRUE	268	481.035	66110.6	0.348635	enh46422-ANKHD1-EIF4EBP3
chr5	139925000	139930000	5001	*	chr5	139925000	139930000	5001	*	enh46425	promoter	115.021	EIF4EBP3	1199.38	TRUE	269	578.623	66554.1	0.247289	enh46425-EIF4EBP3
chr5	139925000	139930000	5001	*	chr5	139925000	139930000	5001	*	enh46426	genic	88.0266	EIF4EBP3	1199.38	TRUE	269	578.623	50934.2	0.189252	enh46426-EIF4EBP3
chr5	139935000	139940000	5001	*	chr5	139925000	139930000	5001	*	enh46427	promoter	104.635	EIF4EBP3	1199.38	TRUE	269	119.328	12486	0.0463931	enh46427-EIF4EBP3
chr5	139940000	139945000	5001	*	chr5	139925000	139930000	5001	*	enh46428	promoter	112.623	EIF4EBP3	1199.38	TRUE	269	75.0119	8448.04	0.0313897	enh46428-EIF4EBP3
chr5	140015000	140020000	5001	*	chr5	139925000	139930000	5001	*	enh46441	promoter	106.055	EIF4EBP3	1199.38	TRUE	269	57.3192	6078.97	0.0225871	enh46441-EIF4EBP3
chr5	139925000	139930000	5001	*	chr5	139925000	139930000	5001	*	enh46425	promoter	115.021	SRA1	975	TRUE	270	578.623	66554.1	0.247289	enh46425-SRA1
chr5	139925000	139930000	5001	*	chr5	139925000	139930000	5001	*	enh46426	genic	88.0266	SRA1	975	TRUE	270	578.623	50934.2	0.189252	enh46426-SRA1
chr5	139935000	139940000	5001	*	chr5	139925000	139930000	5001	*	enh46427	promoter	104.635	SRA1	975	TRUE	270	119.328	12486	0.0463931	enh46427-SRA1
chr5	139940000	139945000	5001	*	chr5	139925000	139930000	5001	*	enh46428	promoter	112.623	SRA1	975	TRUE	270	75.0119	8448.04	0.0313897	enh46428-SRA1
chr5	140015000	140020000	5001	*	chr5	139925000	139930000	5001	*	enh46441	promoter	106.055	SRA1	975	TRUE	270	57.3192	6078.97	0.0225871	enh46441-SRA1
chr5	139925000	139930000	5001	*	chr5	139935000	139940000	5001	*	enh46425	promoter	115.021	APBB3	1060.25	TRUE	271	119.328	13725.3	0.0521476	enh46425-APBB3
chr5	139925000	139930000	5001	*	chr5	139935000	139940000	5001	*	enh46426	genic	88.0266	APBB3	1060.25	TRUE	271	119.328	10504.1	0.0399088	enh46426-APBB3
chr5	139935000	139940000	5001	*	chr5	139935000	139940000	5001	*	enh46427	promoter	104.635	APBB3	1060.25	TRUE	271	585.943	61310.4	0.232941	enh46427-APBB3
chr5	139940000	139945000	5001	*	chr5	139935000	139940000	5001	*	enh46428	promoter	112.623	APBB3	1060.25	TRUE	271	280.4	31579.4	0.119982	enh46428-APBB3
chr5	139945000	139950000	5001	*	chr5	139935000	139940000	5001	*	enh46429	intergenic	59.4717	APBB3	1060.25	TRUE	271	100.678	5987.51	0.0227488	enh46429-APBB3
chr5	139950000	139955000	5001	*	chr5	139935000	139940000	5001	*	enh46430	intergenic	63.85	APBB3	1060.25	TRUE	271	89.841	5736.35	0.0217945	enh46430-APBB3
chr5	140010000	140015000	5001	*	chr5	139935000	139940000	5001	*	enh46439	promoter	99.205	APBB3	1060.25	TRUE	271	64.6093	6409.57	0.0243523	enh46439-APBB3
chr5	140015000	140020000	5001	*	chr5	139935000	139940000	5001	*	enh46441	promoter	106.055	APBB3	1060.25	TRUE	271	63.4447	6728.61	0.0255645	enh46441-APBB3
chr5	139925000	139930000	5001	*	chr5	139940000	139945000	5001	*	enh46425	promoter	115.021	SLC35A4	1019.25	TRUE	272	75.0119	8627.97	0.0328604	enh46425-SLC35A4
chr5	139925000	139930000	5001	*	chr5	139940000	139945000	5001	*	enh46426	genic	88.0266	SLC35A4	1019.25	TRUE	272	75.0119	6603.04	0.0251483	enh46426-SLC35A4
chr5	139935000	139940000	5001	*	chr5	139940000	139945000	5001	*	enh46427	promoter	104.635	SLC35A4	1019.25	TRUE	272	280.4	29339.7	0.111743	enh46427-SLC35A4
chr5	139940000	139945000	5001	*	chr5	139940000	139945000	5001	*	enh46428	promoter	112.623	SLC35A4	1019.25	TRUE	272	510.734	57520.2	0.219071	enh46428-SLC35A4
chr5	139945000	139950000	5001	*	chr5	139940000	139945000	5001	*	enh46429	intergenic	59.4717	SLC35A4	1019.25	TRUE	272	243.212	14464.2	0.0550882	enh46429-SLC35A4
chr5	139950000	139955000	5001	*	chr5	139940000	139945000	5001	*	enh46430	intergenic	63.85	SLC35A4	1019.25	TRUE	272	135.062	8623.74	0.0328443	enh46430-SLC35A4
chr5	139955000	139960000	5001	*	chr5	139940000	139945000	5001	*	enh46431	intergenic	66.3762	SLC35A4	1019.25	TRUE	272	83.1435	5518.75	0.0210186	enh46431-SLC35A4
chr5	139955000	139960000	5001	*	chr5	139940000	139945000	5001	*	enh46432	intergenic	64.0657	SLC35A4	1019.25	TRUE	272	83.1435	5326.65	0.020287	enh46432-SLC35A4
chr5	139965000	139970000	5001	*	chr5	139940000	139945000	5001	*	enh46433	intergenic	81.0251	SLC35A4	1019.25	TRUE	272	72.0496	5837.83	0.0222339	enh46433-SLC35A4
chr5	139980000	139985000	5001	*	chr5	139940000	139945000	5001	*	enh46436	intergenic	89.3216	SLC35A4	1019.25	TRUE	272	64.8041	5788.41	0.0220457	enh46436-SLC35A4
chr5	139985000	139990000	5001	*	chr5	139940000	139945000	5001	*	enh46437	intergenic	87.7862	SLC35A4	1019.25	TRUE	272	66.6607	5851.89	0.0222874	enh46437-SLC35A4
chr5	139990000	139995000	5001	*	chr5	139940000	139945000	5001	*	enh46438	intergenic	95.9288	SLC35A4	1019.25	TRUE	272	57.4282	5509.02	0.0209816	enh46438-SLC35A4
chr5	140010000	140015000	5001	*	chr5	139940000	139945000	5001	*	enh46439	promoter	99.205	SLC35A4	1019.25	TRUE	272	60.9217	6043.74	0.0230181	enh46439-SLC35A4
chr5	140015000	140020000	5001	*	chr5	139940000	139945000	5001	*	enh46441	promoter	106.055	SLC35A4	1019.25	TRUE	272	69.7463	7396.93	0.0281719	enh46441-SLC35A4
chr5	139935000	139940000	5001	*	chr5	140010000	140015000	5001	*	enh46427	promoter	104.635	CD14	500.875	TRUE	273	64.6093	6760.42	0.0242153	enh46427-CD14
chr5	139940000	139945000	5001	*	chr5	140010000	140015000	5001	*	enh46428	promoter	112.623	CD14	500.875	TRUE	273	60.9217	6861.17	0.0245762	enh46428-CD14
chr5	139955000	139960000	5001	*	chr5	140010000	140015000	5001	*	enh46431	intergenic	66.3762	CD14	500.875	TRUE	273	93.9881	6238.57	0.0223461	enh46431-CD14
chr5	139955000	139960000	5001	*	chr5	140010000	140015000	5001	*	enh46432	intergenic	64.0657	CD14	500.875	TRUE	273	93.9881	6021.42	0.0215682	enh46432-CD14
chr5	139975000	139980000	5001	*	chr5	140010000	140015000	5001	*	enh46435	intergenic	88.2578	CD14	500.875	TRUE	273	101.947	8997.66	0.0322289	enh46435-CD14
chr5	139980000	139985000	5001	*	chr5	140010000	140015000	5001	*	enh46436	intergenic	89.3216	CD14	500.875	TRUE	273	77.3966	6913.18	0.0247625	enh46436-CD14
chr5	139985000	139990000	5001	*	chr5	140010000	140015000	5001	*	enh46437	intergenic	87.7862	CD14	500.875	TRUE	273	94.853	8326.78	0.0298259	enh46437-CD14
chr5	139990000	139995000	5001	*	chr5	140010000	140015000	5001	*	enh46438	intergenic	95.9288	CD14	500.875	TRUE	273	117.34	11256.3	0.0403191	enh46438-CD14
chr5	140010000	140015000	5001	*	chr5	140010000	140015000	5001	*	enh46439	promoter	99.205	CD14	500.875	TRUE	273	507.48	50344.5	0.18033	enh46439-CD14
chr5	140010000	140015000	5001	*	chr5	140010000	140015000	5001	*	enh46440	intergenic	76.1157	CD14	500.875	TRUE	273	507.48	38627.2	0.13836	enh46440-CD14
chr5	140015000	140020000	5001	*	chr5	140010000	140015000	5001	*	enh46441	promoter	106.055	CD14	500.875	TRUE	273	191.382	20297	0.0727022	enh46441-CD14
chr5	140025000	140030000	5001	*	chr5	140010000	140015000	5001	*	enh46442	promoter	109.484	CD14	500.875	TRUE	273	60.1559	6586.12	0.023591	enh46442-CD14
chr5	139925000	139930000	5001	*	chr5	140015000	140020000	5001	*	enh46425	promoter	115.021	TMCO6	814.625	TRUE	274	57.3192	6592.93	0.0256972	enh46425-TMCO6
chr5	139935000	139940000	5001	*	chr5	140015000	140020000	5001	*	enh46427	promoter	104.635	TMCO6	814.625	TRUE	274	63.4447	6638.56	0.025875	enh46427-TMCO6
chr5	139940000	139945000	5001	*	chr5	140015000	140020000	5001	*	enh46428	promoter	112.623	TMCO6	814.625	TRUE	274	69.7463	7855.01	0.0306164	enh46428-TMCO6
chr5	139965000	139970000	5001	*	chr5	140015000	140020000	5001	*	enh46433	intergenic	81.0251	TMCO6	814.625	TRUE	274	67.0165	5430.02	0.0211645	enh46433-TMCO6
chr5	139985000	139990000	5001	*	chr5	140015000	140020000	5001	*	enh46437	intergenic	87.7862	TMCO6	814.625	TRUE	274	61.4487	5394.35	0.0210255	enh46437-TMCO6
chr5	139990000	139995000	5001	*	chr5	140015000	140020000	5001	*	enh46438	intergenic	95.9288	TMCO6	814.625	TRUE	274	81.8164	7848.55	0.0305912	enh46438-TMCO6
chr5	140010000	140015000	5001	*	chr5	140015000	140020000	5001	*	enh46439	promoter	99.205	TMCO6	814.625	TRUE	274	191.382	18986.1	0.0740018	enh46439-TMCO6
chr5	140010000	140015000	5001	*	chr5	140015000	140020000	5001	*	enh46440	intergenic	76.1157	TMCO6	814.625	TRUE	274	191.382	14567.2	0.0567783	enh46440-TMCO6
chr5	140015000	140020000	5001	*	chr5	140015000	140020000	5001	*	enh46441	promoter	106.055	TMCO6	814.625	TRUE	274	493.413	52328.8	0.203962	enh46441-TMCO6
chr5	140025000	140030000	5001	*	chr5	140015000	140020000	5001	*	enh46442	promoter	109.484	TMCO6	814.625	TRUE	274	99.3318	10875.3	0.0423883	enh46442-TMCO6
chr5	140040000	140045000	5001	*	chr5	140015000	140020000	5001	*	enh46444	promoter	124.005	TMCO6	814.625	TRUE	274	71.8982	8915.73	0.0347507	enh46444-TMCO6
chr5	139935000	139940000	5001	*	chr5	140020000	140025000	5001	*	enh46427	promoter	104.635	NDUFA2	961.125	TRUE	275	46.0199	4815.3	0.0224279	enh46427-NDUFA2
chr5	139940000	139945000	5001	*	chr5	140020000	140025000	5001	*	enh46428	promoter	112.623	NDUFA2	961.125	TRUE	275	60.8765	6856.07	0.031933	enh46428-NDUFA2
chr5	140010000	140015000	5001	*	chr5	140020000	140025000	5001	*	enh46439	promoter	99.205	NDUFA2	961.125	TRUE	275	78.7281	7810.22	0.0363771	enh46439-NDUFA2
chr5	140010000	140015000	5001	*	chr5	140020000	140025000	5001	*	enh46440	intergenic	76.1157	NDUFA2	961.125	TRUE	275	78.7281	5992.44	0.0279105	enh46440-NDUFA2
chr5	140015000	140020000	5001	*	chr5	140020000	140025000	5001	*	enh46441	promoter	106.055	NDUFA2	961.125	TRUE	275	260.573	27635	0.128713	enh46441-NDUFA2
chr5	140025000	140030000	5001	*	chr5	140020000	140025000	5001	*	enh46442	promoter	109.484	NDUFA2	961.125	TRUE	275	267.59	29296.9	0.136454	enh46442-NDUFA2
chr5	140030000	140035000	5001	*	chr5	140020000	140025000	5001	*	enh46443	genic	61.1549	NDUFA2	961.125	TRUE	275	125.158	7654.02	0.0356495	enh46443-NDUFA2
chr5	140040000	140045000	5001	*	chr5	140020000	140025000	5001	*	enh46444	promoter	124.005	NDUFA2	961.125	TRUE	275	79.4271	9849.35	0.0458746	enh46444-NDUFA2
chr5	140070000	140075000	5001	*	chr5	140020000	140025000	5001	*	enh46446	promoter	110.617	NDUFA2	961.125	TRUE	275	42.4599	4696.79	0.0218759	enh46446-NDUFA2
chr5	140010000	140015000	5001	*	chr5	140025000	140030000	5001	*	enh46439	promoter	99.205	IK	849.75	TRUE	276	60.1559	5967.77	0.0256789	enh46439-IK
chr5	140015000	140020000	5001	*	chr5	140025000	140030000	5001	*	enh46441	promoter	106.055	IK	849.75	TRUE	276	99.3318	10534.6	0.0453298	enh46441-IK
chr5	140025000	140030000	5001	*	chr5	140025000	140030000	5001	*	enh46442	promoter	109.484	IK	849.75	TRUE	276	527.349	57736.3	0.248436	enh46442-IK
chr5	140030000	140035000	5001	*	chr5	140025000	140030000	5001	*	enh46443	genic	61.1549	IK	849.75	TRUE	276	272.904	16689.4	0.0718134	enh46443-IK
chr5	140040000	140045000	5001	*	chr5	140025000	140030000	5001	*	enh46444	promoter	124.005	IK	849.75	TRUE	276	120.631	14958.8	0.0643669	enh46444-IK
chr5	140070000	140075000	5001	*	chr5	140025000	140030000	5001	*	enh46446	promoter	110.617	IK	849.75	TRUE	276	45.1949	4999.33	0.0215118	enh46446-IK
chr5	140015000	140020000	5001	*	chr5	140040000	140045000	5001	*	enh46441	promoter	106.055	WDR55	1338.25	TRUE	277	71.8982	7625.15	0.0355201	enh46441-WDR55
chr5	140025000	140030000	5001	*	chr5	140040000	140045000	5001	*	enh46442	promoter	109.484	WDR55	1338.25	TRUE	277	120.631	13207.2	0.0615227	enh46442-WDR55
chr5	140030000	140035000	5001	*	chr5	140040000	140045000	5001	*	enh46443	genic	61.1549	WDR55	1338.25	TRUE	277	177.103	10830.7	0.0504527	enh46443-WDR55
chr5	140040000	140045000	5001	*	chr5	140040000	140045000	5001	*	enh46444	promoter	124.005	WDR55	1338.25	TRUE	277	512.669	63573.5	0.296144	enh46444-WDR55
chr5	140055000	140060000	5001	*	chr5	140040000	140045000	5001	*	enh46445	genic	59.0956	WDR55	1338.25	TRUE	277	79.043	4671.1	0.0217593	enh46445-WDR55
chr5	140070000	140075000	5001	*	chr5	140040000	140045000	5001	*	enh46446	promoter	110.617	WDR55	1338.25	TRUE	277	50.5367	5590.22	0.0260409	enh46446-WDR55
chr5	140075000	140080000	5001	*	chr5	140040000	140045000	5001	*	enh46447	promoter	88.3278	WDR55	1338.25	TRUE	277	55.1891	4874.73	0.0227079	enh46447-WDR55
chr5	140015000	140020000	5001	*	chr5	140050000	140055000	5001	*	enh46441	promoter	106.055	DND1	85.375	TRUE	278	40.7124	4317.74	0.0284211	enh46441-DND1
chr5	140025000	140030000	5001	*	chr5	140050000	140055000	5001	*	enh46442	promoter	109.484	DND1	85.375	TRUE	278	52.2225	5717.54	0.0376351	enh46442-DND1
chr5	140030000	140035000	5001	*	chr5	140050000	140055000	5001	*	enh46443	genic	61.1549	DND1	85.375	TRUE	278	79.4331	4857.72	0.0319754	enh46443-DND1
chr5	140040000	140045000	5001	*	chr5	140050000	140055000	5001	*	enh46444	promoter	124.005	DND1	85.375	TRUE	278	110.229	13668.9	0.0899739	enh46444-DND1
chr5	140055000	140060000	5001	*	chr5	140050000	140055000	5001	*	enh46445	genic	59.0956	DND1	85.375	TRUE	278	356.992	21096.7	0.138867	enh46445-DND1
chr5	140070000	140075000	5001	*	chr5	140050000	140055000	5001	*	enh46446	promoter	110.617	DND1	85.375	TRUE	278	96.7437	10701.5	0.0704414	enh46446-DND1
chr5	140075000	140080000	5001	*	chr5	140050000	140055000	5001	*	enh46447	promoter	88.3278	DND1	85.375	TRUE	278	61.469	5429.42	0.0357386	enh46447-DND1
chr5	140090000	140095000	5001	*	chr5	140050000	140055000	5001	*	enh46448	intergenic	106.522	DND1	85.375	TRUE	278	30.655	3265.44	0.0214944	enh46448-DND1
chr5	140015000	140020000	5001	*	chr5	140050000	140055000	5001	*	enh46441	promoter	106.055	HARS	1227.5	TRUE	279	40.7124	4317.74	0.0284211	enh46441-HARS
chr5	140025000	140030000	5001	*	chr5	140050000	140055000	5001	*	enh46442	promoter	109.484	HARS	1227.5	TRUE	279	52.2225	5717.54	0.0376351	enh46442-HARS
chr5	140030000	140035000	5001	*	chr5	140050000	140055000	5001	*	enh46443	genic	61.1549	HARS	1227.5	TRUE	279	79.4331	4857.72	0.0319754	enh46443-HARS
chr5	140040000	140045000	5001	*	chr5	140050000	140055000	5001	*	enh46444	promoter	124.005	HARS	1227.5	TRUE	279	110.229	13668.9	0.0899739	enh46444-HARS
chr5	140055000	140060000	5001	*	chr5	140050000	140055000	5001	*	enh46445	genic	59.0956	HARS	1227.5	TRUE	279	356.992	21096.7	0.138867	enh46445-HARS
chr5	140070000	140075000	5001	*	chr5	140050000	140055000	5001	*	enh46446	promoter	110.617	HARS	1227.5	TRUE	279	96.7437	10701.5	0.0704414	enh46446-HARS
chr5	140075000	140080000	5001	*	chr5	140050000	140055000	5001	*	enh46447	promoter	88.3278	HARS	1227.5	TRUE	279	61.469	5429.42	0.0357386	enh46447-HARS
chr5	140090000	140095000	5001	*	chr5	140050000	140055000	5001	*	enh46448	intergenic	106.522	HARS	1227.5	TRUE	279	30.655	3265.44	0.0214944	enh46448-HARS
chr5	140025000	140030000	5001	*	chr5	140070000	140075000	5001	*	enh46442	promoter	109.484	HARS2	1074.38	TRUE	280	45.1949	4948.13	0.0251018	enh46442-HARS2
chr5	140040000	140045000	5001	*	chr5	140070000	140075000	5001	*	enh46444	promoter	124.005	HARS2	1074.38	TRUE	280	50.5367	6266.8	0.0317914	enh46444-HARS2
chr5	140055000	140060000	5001	*	chr5	140070000	140075000	5001	*	enh46445	genic	59.0956	HARS2	1074.38	TRUE	280	100.737	5953.11	0.0302001	enh46445-HARS2
chr5	140070000	140075000	5001	*	chr5	140070000	140075000	5001	*	enh46446	promoter	110.617	HARS2	1074.38	TRUE	280	404.652	44761.4	0.227074	enh46446-HARS2
chr5	140075000	140080000	5001	*	chr5	140070000	140075000	5001	*	enh46447	promoter	88.3278	HARS2	1074.38	TRUE	280	310.455	27421.8	0.139111	enh46447-HARS2
chr5	140090000	140095000	5001	*	chr5	140070000	140075000	5001	*	enh46448	intergenic	106.522	HARS2	1074.38	TRUE	280	61.2908	6528.84	0.0331207	enh46448-HARS2
chr5	140040000	140045000	5001	*	chr5	140075000	140080000	5001	*	enh46444	promoter	124.005	ZMAT2	455	TRUE	281	55.1891	6843.72	0.0339267	enh46444-ZMAT2
chr5	140055000	140060000	5001	*	chr5	140075000	140080000	5001	*	enh46445	genic	59.0956	ZMAT2	455	TRUE	281	83.133	4912.8	0.0243545	enh46445-ZMAT2
chr5	140070000	140075000	5001	*	chr5	140075000	140080000	5001	*	enh46446	promoter	110.617	ZMAT2	455	TRUE	281	310.455	34341.6	0.170244	enh46446-ZMAT2
chr5	140075000	140080000	5001	*	chr5	140075000	140080000	5001	*	enh46447	promoter	88.3278	ZMAT2	455	TRUE	281	496.59	43862.7	0.217443	enh46447-ZMAT2
chr5	140090000	140095000	5001	*	chr5	140075000	140080000	5001	*	enh46448	intergenic	106.522	ZMAT2	455	TRUE	281	79.1558	8431.85	0.0417997	enh46448-ZMAT2
chr5	140105000	140110000	5001	*	chr5	140165000	140170000	5001	*	enh46450	intergenic	72.3131	PCDHA1	1883.5	TRUE	282	27.9327	2019.9	0.0256954	enh46450-PCDHA1
chr5	140170000	140175000	5001	*	chr5	140165000	140170000	5001	*	enh46451	genic	62.6802	PCDHA1	1883.5	TRUE	282	192.081	12039.7	0.153159	enh46451-PCDHA1
chr5	140195000	140200000	5001	*	chr5	140165000	140170000	5001	*	enh46452	genic	56.6763	PCDHA1	1883.5	TRUE	282	46.6885	2646.13	0.0336618	enh46452-PCDHA1
chr5	140420000	140425000	5001	*	chr5	140165000	140170000	5001	*	enh46459	intergenic	65.37	PCDHA1	1883.5	TRUE	282	27.8767	1822.3	0.0231817	enh46459-PCDHA1
chr5	140170000	140175000	5001	*	chr5	140170000	140175000	5001	*	enh46451	genic	62.6802	PCDHA2	1759.12	TRUE	283	650.622	40781.1	0.40564	enh46451-PCDHA2
chr5	140195000	140200000	5001	*	chr5	140170000	140175000	5001	*	enh46452	genic	56.6763	PCDHA2	1759.12	TRUE	283	54.0973	3066.03	0.0304971	enh46452-PCDHA2
chr5	140455000	140460000	5001	*	chr5	140170000	140175000	5001	*	enh46460	promoter	81.6082	PCDHA2	1759.12	TRUE	283	26.4378	2157.54	0.0214606	enh46460-PCDHA2
chr5	140105000	140110000	5001	*	chr5	140180000	140185000	5001	*	enh46450	intergenic	72.3131	PCDHA3	1717	TRUE	284	28.7088	2076.02	0.0285059	enh46450-PCDHA3
chr5	140170000	140175000	5001	*	chr5	140180000	140185000	5001	*	enh46451	genic	62.6802	PCDHA3	1717	TRUE	284	122.077	7651.81	0.105067	enh46451-PCDHA3
chr5	140195000	140200000	5001	*	chr5	140180000	140185000	5001	*	enh46452	genic	56.6763	PCDHA3	1717	TRUE	284	85.3792	4838.98	0.0664441	enh46452-PCDHA3
chr5	140355000	140360000	5001	*	chr5	140180000	140185000	5001	*	enh46455	genic	80.1423	PCDHA3	1717	TRUE	284	22.2652	1784.39	0.0245015	enh46455-PCDHA3
chr5	140090000	140095000	5001	*	chr5	140185000	140190000	5001	*	enh46448	intergenic	106.522	PCDHA4	1688.62	TRUE	285	12.6143	1343.7	0.0203768	enh46448-PCDHA4
chr5	140170000	140175000	5001	*	chr5	140185000	140190000	5001	*	enh46451	genic	62.6802	PCDHA4	1688.62	TRUE	285	104.423	6545.28	0.0992571	enh46451-PCDHA4
chr5	140195000	140200000	5001	*	chr5	140185000	140190000	5001	*	enh46452	genic	56.6763	PCDHA4	1688.62	TRUE	285	102.939	5834.17	0.0884735	enh46452-PCDHA4
chr5	140420000	140425000	5001	*	chr5	140185000	140190000	5001	*	enh46459	intergenic	65.37	PCDHA4	1688.62	TRUE	285	24.1947	1581.6	0.0239845	enh46459-PCDHA4
chr5	140090000	140095000	5001	*	chr5	140200000	140205000	5001	*	enh46448	intergenic	106.522	PCDHA5	1604	TRUE	286	16.6196	1770.36	0.024163	enh46448-PCDHA5
chr5	140170000	140175000	5001	*	chr5	140200000	140205000	5001	*	enh46451	genic	62.6802	PCDHA5	1604	TRUE	286	56.5493	3544.52	0.0483778	enh46451-PCDHA5
chr5	140195000	140200000	5001	*	chr5	140200000	140205000	5001	*	enh46452	genic	56.6763	PCDHA5	1604	TRUE	286	193.872	10987.9	0.14997	enh46452-PCDHA5
chr5	140330000	140335000	5001	*	chr5	140200000	140205000	5001	*	enh46453	genic	76.3368	PCDHA5	1604	TRUE	286	22.7252	1734.77	0.0236772	enh46453-PCDHA5
chr5	140345000	140350000	5001	*	chr5	140200000	140205000	5001	*	enh46454	promoter	89.037	PCDHA5	1604	TRUE	286	20.7035	1843.38	0.0251596	enh46454-PCDHA5
chr5	140420000	140425000	5001	*	chr5	140200000	140205000	5001	*	enh46459	intergenic	65.37	PCDHA5	1604	TRUE	286	30.3591	1984.57	0.0270867	enh46459-PCDHA5
chr5	140455000	140460000	5001	*	chr5	140200000	140205000	5001	*	enh46460	promoter	81.6082	PCDHA5	1604	TRUE	286	20.6808	1687.72	0.0230351	enh46460-PCDHA5
chr5	140460000	140465000	5001	*	chr5	140200000	140205000	5001	*	enh46461	intergenic	80.2378	PCDHA5	1604	TRUE	286	20.0775	1610.97	0.0219875	enh46461-PCDHA5
chr5	140105000	140110000	5001	*	chr5	140205000	140210000	5001	*	enh46450	intergenic	72.3131	PCDHA6	1573.5	TRUE	287	19.1612	1385.61	0.0204879	enh46450-PCDHA6
chr5	140170000	140175000	5001	*	chr5	140205000	140210000	5001	*	enh46451	genic	62.6802	PCDHA6	1573.5	TRUE	287	32.2686	2022.6	0.0299067	enh46451-PCDHA6
chr5	140195000	140200000	5001	*	chr5	140205000	140210000	5001	*	enh46452	genic	56.6763	PCDHA6	1573.5	TRUE	287	111.284	6307.14	0.0932589	enh46452-PCDHA6
chr5	140380000	140385000	5001	*	chr5	140205000	140210000	5001	*	enh46457	genic	67.905	PCDHA6	1573.5	TRUE	287	21.026	1427.77	0.0211113	enh46457-PCDHA6
chr5	140380000	140385000	5001	*	chr5	140205000	140210000	5001	*	enh46458	genic	66.3207	PCDHA6	1573.5	TRUE	287	21.026	1394.46	0.0206187	enh46458-PCDHA6
chr5	140420000	140425000	5001	*	chr5	140205000	140210000	5001	*	enh46459	intergenic	65.37	PCDHA6	1573.5	TRUE	287	30.4403	1989.88	0.0294228	enh46459-PCDHA6
chr5	140455000	140460000	5001	*	chr5	140205000	140210000	5001	*	enh46460	promoter	81.6082	PCDHA6	1573.5	TRUE	287	31.6801	2585.36	0.0382277	enh46460-PCDHA6
chr5	140460000	140465000	5001	*	chr5	140205000	140210000	5001	*	enh46461	intergenic	80.2378	PCDHA6	1573.5	TRUE	287	18.7564	1504.97	0.0222529	enh46461-PCDHA6
chr5	140105000	140110000	5001	*	chr5	140210000	140215000	5001	*	enh46450	intergenic	72.3131	PCDHA7	1536.5	TRUE	288	22.6633	1638.85	0.0249267	enh46450-PCDHA7
chr5	140170000	140175000	5001	*	chr5	140210000	140215000	5001	*	enh46451	genic	62.6802	PCDHA7	1536.5	TRUE	288	49.3672	3094.35	0.0470646	enh46451-PCDHA7
chr5	140195000	140200000	5001	*	chr5	140210000	140215000	5001	*	enh46452	genic	56.6763	PCDHA7	1536.5	TRUE	288	84.9528	4814.81	0.0732327	enh46452-PCDHA7
chr5	140345000	140350000	5001	*	chr5	140210000	140215000	5001	*	enh46454	promoter	89.037	PCDHA7	1536.5	TRUE	288	17.0571	1518.71	0.0230994	enh46454-PCDHA7
chr5	140420000	140425000	5001	*	chr5	140210000	140215000	5001	*	enh46459	intergenic	65.37	PCDHA7	1536.5	TRUE	288	36.5256	2387.67	0.0363162	enh46459-PCDHA7
chr5	140455000	140460000	5001	*	chr5	140210000	140215000	5001	*	enh46460	promoter	81.6082	PCDHA7	1536.5	TRUE	288	17.6243	1438.29	0.0218762	enh46460-PCDHA7
chr5	140460000	140465000	5001	*	chr5	140210000	140215000	5001	*	enh46461	intergenic	80.2378	PCDHA7	1536.5	TRUE	288	22.8974	1837.24	0.0279442	enh46461-PCDHA7
chr5	140470000	140475000	5001	*	chr5	140210000	140215000	5001	*	enh46462	promoter	90.2705	PCDHA7	1536.5	TRUE	288	19.2363	1736.47	0.0264114	enh46462-PCDHA7
chr5	140105000	140110000	5001	*	chr5	140220000	140225000	5001	*	enh46450	intergenic	72.3131	PCDHA8	1501	TRUE	289	17.9184	1295.73	0.0224563	enh46450-PCDHA8
chr5	140170000	140175000	5001	*	chr5	140220000	140225000	5001	*	enh46451	genic	62.6802	PCDHA8	1501	TRUE	289	22.0031	1379.16	0.0239021	enh46451-PCDHA8
chr5	140195000	140200000	5001	*	chr5	140220000	140225000	5001	*	enh46452	genic	56.6763	PCDHA8	1501	TRUE	289	43.9588	2491.42	0.0431787	enh46452-PCDHA8
chr5	140330000	140335000	5001	*	chr5	140220000	140225000	5001	*	enh46453	genic	76.3368	PCDHA8	1501	TRUE	289	15.5371	1186.06	0.0205555	enh46453-PCDHA8
chr5	140345000	140350000	5001	*	chr5	140220000	140225000	5001	*	enh46454	promoter	89.037	PCDHA8	1501	TRUE	289	15.7961	1406.43	0.0243748	enh46454-PCDHA8
chr5	140380000	140385000	5001	*	chr5	140220000	140225000	5001	*	enh46457	genic	67.905	PCDHA8	1501	TRUE	289	17.7977	1208.55	0.0209454	enh46457-PCDHA8
chr5	140380000	140385000	5001	*	chr5	140220000	140225000	5001	*	enh46458	genic	66.3207	PCDHA8	1501	TRUE	289	17.7977	1180.35	0.0204567	enh46458-PCDHA8
chr5	140420000	140425000	5001	*	chr5	140220000	140225000	5001	*	enh46459	intergenic	65.37	PCDHA8	1501	TRUE	289	40.129	2623.23	0.0454631	enh46459-PCDHA8
chr5	140455000	140460000	5001	*	chr5	140220000	140225000	5001	*	enh46460	promoter	81.6082	PCDHA8	1501	TRUE	289	20.4235	1666.73	0.028886	enh46460-PCDHA8
chr5	140460000	140465000	5001	*	chr5	140220000	140225000	5001	*	enh46461	intergenic	80.2378	PCDHA8	1501	TRUE	289	20.0183	1606.23	0.0278374	enh46461-PCDHA8
chr5	140470000	140475000	5001	*	chr5	140220000	140225000	5001	*	enh46462	promoter	90.2705	PCDHA8	1501	TRUE	289	20.8217	1879.59	0.032575	enh46462-PCDHA8
chr5	140090000	140095000	5001	*	chr5	140225000	140230000	5001	*	enh46448	intergenic	106.522	PCDHA9	22.125	TRUE	290	15.7816	1681.09	0.0314209	enh46448-PCDHA9
chr5	140170000	140175000	5001	*	chr5	140225000	140230000	5001	*	enh46451	genic	62.6802	PCDHA9	22.125	TRUE	290	20.0027	1253.77	0.0234341	enh46451-PCDHA9
chr5	140195000	140200000	5001	*	chr5	140225000	140230000	5001	*	enh46452	genic	56.6763	PCDHA9	22.125	TRUE	290	51.737	2932.26	0.0548064	enh46452-PCDHA9
chr5	140330000	140335000	5001	*	chr5	140225000	140230000	5001	*	enh46453	genic	76.3368	PCDHA9	22.125	TRUE	290	22.0697	1684.73	0.031489	enh46453-PCDHA9
chr5	140345000	140350000	5001	*	chr5	140225000	140230000	5001	*	enh46454	promoter	89.037	PCDHA9	22.125	TRUE	290	24.4773	2179.38	0.0407344	enh46454-PCDHA9
chr5	140355000	140360000	5001	*	chr5	140225000	140230000	5001	*	enh46455	genic	80.1423	PCDHA9	22.125	TRUE	290	22.1083	1771.81	0.0331166	enh46455-PCDHA9
chr5	140380000	140385000	5001	*	chr5	140225000	140230000	5001	*	enh46457	genic	67.905	PCDHA9	22.125	TRUE	290	20.2246	1373.35	0.025669	enh46457-PCDHA9
chr5	140380000	140385000	5001	*	chr5	140225000	140230000	5001	*	enh46458	genic	66.3207	PCDHA9	22.125	TRUE	290	20.2246	1341.31	0.0250701	enh46458-PCDHA9
chr5	140420000	140425000	5001	*	chr5	140225000	140230000	5001	*	enh46459	intergenic	65.37	PCDHA9	22.125	TRUE	290	40.8837	2672.56	0.0499524	enh46459-PCDHA9
chr5	140455000	140460000	5001	*	chr5	140225000	140230000	5001	*	enh46460	promoter	81.6082	PCDHA9	22.125	TRUE	290	21.4232	1748.31	0.0326773	enh46460-PCDHA9
chr5	140460000	140465000	5001	*	chr5	140225000	140230000	5001	*	enh46461	intergenic	80.2378	PCDHA9	22.125	TRUE	290	13.6488	1095.15	0.0204693	enh46461-PCDHA9
chr5	140090000	140095000	5001	*	chr5	140235000	140240000	5001	*	enh46448	intergenic	106.522	PCDHA10	1453.25	TRUE	291	13.1129	1396.82	0.0250701	enh46448-PCDHA10
chr5	140105000	140110000	5001	*	chr5	140235000	140240000	5001	*	enh46450	intergenic	72.3131	PCDHA10	1453.25	TRUE	291	15.5087	1121.48	0.0201284	enh46450-PCDHA10
chr5	140170000	140175000	5001	*	chr5	140235000	140240000	5001	*	enh46451	genic	62.6802	PCDHA10	1453.25	TRUE	291	27.008	1692.87	0.0303836	enh46451-PCDHA10
chr5	140195000	140200000	5001	*	chr5	140235000	140240000	5001	*	enh46452	genic	56.6763	PCDHA10	1453.25	TRUE	291	44.4708	2520.44	0.0452368	enh46452-PCDHA10
chr5	140330000	140335000	5001	*	chr5	140235000	140240000	5001	*	enh46453	genic	76.3368	PCDHA10	1453.25	TRUE	291	19.5603	1493.17	0.0267994	enh46453-PCDHA10
chr5	140345000	140350000	5001	*	chr5	140235000	140240000	5001	*	enh46454	promoter	89.037	PCDHA10	1453.25	TRUE	291	20.3382	1810.85	0.0325012	enh46454-PCDHA10
chr5	140355000	140360000	5001	*	chr5	140235000	140240000	5001	*	enh46455	genic	80.1423	PCDHA10	1453.25	TRUE	291	18.3698	1472.2	0.026423	enh46455-PCDHA10
chr5	140370000	140375000	5001	*	chr5	140235000	140240000	5001	*	enh46456	genic	64.8992	PCDHA10	1453.25	TRUE	291	23.5258	1526.81	0.0274031	enh46456-PCDHA10
chr5	140380000	140385000	5001	*	chr5	140235000	140240000	5001	*	enh46457	genic	67.905	PCDHA10	1453.25	TRUE	291	19.0453	1293.27	0.0232116	enh46457-PCDHA10
chr5	140380000	140385000	5001	*	chr5	140235000	140240000	5001	*	enh46458	genic	66.3207	PCDHA10	1453.25	TRUE	291	19.0453	1263.09	0.02267	enh46458-PCDHA10
chr5	140420000	140425000	5001	*	chr5	140235000	140240000	5001	*	enh46459	intergenic	65.37	PCDHA10	1453.25	TRUE	291	48.3424	3160.14	0.0567182	enh46459-PCDHA10
chr5	140460000	140465000	5001	*	chr5	140235000	140240000	5001	*	enh46461	intergenic	80.2378	PCDHA10	1453.25	TRUE	291	18.9014	1516.61	0.02722	enh46461-PCDHA10
chr5	140470000	140475000	5001	*	chr5	140235000	140240000	5001	*	enh46462	promoter	90.2705	PCDHA10	1453.25	TRUE	291	14.4173	1301.46	0.0233585	enh46462-PCDHA10
chr5	140170000	140175000	5001	*	chr5	140245000	140250000	5001	*	enh46451	genic	62.6802	PCDHA11	1400.38	TRUE	292	30.2494	1896.04	0.0289571	enh46451-PCDHA11
chr5	140195000	140200000	5001	*	chr5	140245000	140250000	5001	*	enh46452	genic	56.6763	PCDHA11	1400.38	TRUE	292	39.3128	2228.1	0.0340285	enh46452-PCDHA11
chr5	140330000	140335000	5001	*	chr5	140245000	140250000	5001	*	enh46453	genic	76.3368	PCDHA11	1400.38	TRUE	292	31.1502	2377.91	0.0363164	enh46453-PCDHA11
chr5	140345000	140350000	5001	*	chr5	140245000	140250000	5001	*	enh46454	promoter	89.037	PCDHA11	1400.38	TRUE	292	19.7419	1757.76	0.0268453	enh46454-PCDHA11
chr5	140355000	140360000	5001	*	chr5	140245000	140250000	5001	*	enh46455	genic	80.1423	PCDHA11	1400.38	TRUE	292	26.2692	2105.28	0.0321527	enh46455-PCDHA11
chr5	140370000	140375000	5001	*	chr5	140245000	140250000	5001	*	enh46456	genic	64.8992	PCDHA11	1400.38	TRUE	292	22.8361	1482.04	0.0226344	enh46456-PCDHA11
chr5	140380000	140385000	5001	*	chr5	140245000	140250000	5001	*	enh46457	genic	67.905	PCDHA11	1400.38	TRUE	292	32.6239	2215.33	0.0338334	enh46457-PCDHA11
chr5	140380000	140385000	5001	*	chr5	140245000	140250000	5001	*	enh46458	genic	66.3207	PCDHA11	1400.38	TRUE	292	32.6239	2163.64	0.033044	enh46458-PCDHA11
chr5	140420000	140425000	5001	*	chr5	140245000	140250000	5001	*	enh46459	intergenic	65.37	PCDHA11	1400.38	TRUE	292	74.7358	4885.48	0.074613	enh46459-PCDHA11
chr5	140455000	140460000	5001	*	chr5	140245000	140250000	5001	*	enh46460	promoter	81.6082	PCDHA11	1400.38	TRUE	292	26.998	2203.26	0.033649	enh46460-PCDHA11
chr5	140470000	140475000	5001	*	chr5	140245000	140250000	5001	*	enh46462	promoter	90.2705	PCDHA11	1400.38	TRUE	292	21.8098	1968.78	0.030068	enh46462-PCDHA11
chr5	140170000	140175000	5001	*	chr5	140250000	140255000	5001	*	enh46451	genic	62.6802	PCDHA12	1352.38	TRUE	293	21.7731	1364.74	0.0220914	enh46451-PCDHA12
chr5	140195000	140200000	5001	*	chr5	140250000	140255000	5001	*	enh46452	genic	56.6763	PCDHA12	1352.38	TRUE	293	34.0301	1928.7	0.0312203	enh46452-PCDHA12
chr5	140330000	140335000	5001	*	chr5	140250000	140255000	5001	*	enh46453	genic	76.3368	PCDHA12	1352.38	TRUE	293	24.4044	1862.95	0.030156	enh46453-PCDHA12
chr5	140345000	140350000	5001	*	chr5	140250000	140255000	5001	*	enh46454	promoter	89.037	PCDHA12	1352.38	TRUE	293	24.3599	2168.93	0.035109	enh46454-PCDHA12
chr5	140355000	140360000	5001	*	chr5	140250000	140255000	5001	*	enh46455	genic	80.1423	PCDHA12	1352.38	TRUE	293	27.5029	2204.14	0.0356789	enh46455-PCDHA12
chr5	140370000	140375000	5001	*	chr5	140250000	140255000	5001	*	enh46456	genic	64.8992	PCDHA12	1352.38	TRUE	293	27.3952	1777.92	0.0287796	enh46456-PCDHA12
chr5	140380000	140385000	5001	*	chr5	140250000	140255000	5001	*	enh46457	genic	67.905	PCDHA12	1352.38	TRUE	293	32.4278	2202.01	0.0356444	enh46457-PCDHA12
chr5	140380000	140385000	5001	*	chr5	140250000	140255000	5001	*	enh46458	genic	66.3207	PCDHA12	1352.38	TRUE	293	32.4278	2150.64	0.0348128	enh46458-PCDHA12
chr5	140420000	140425000	5001	*	chr5	140250000	140255000	5001	*	enh46459	intergenic	65.37	PCDHA12	1352.38	TRUE	293	66.5087	4347.67	0.0703766	enh46459-PCDHA12
chr5	140455000	140460000	5001	*	chr5	140250000	140255000	5001	*	enh46460	promoter	81.6082	PCDHA12	1352.38	TRUE	293	20.7283	1691.6	0.0273822	enh46460-PCDHA12
chr5	140460000	140465000	5001	*	chr5	140250000	140255000	5001	*	enh46461	intergenic	80.2378	PCDHA12	1352.38	TRUE	293	23.2679	1866.96	0.0302209	enh46461-PCDHA12
chr5	140470000	140475000	5001	*	chr5	140250000	140255000	5001	*	enh46462	promoter	90.2705	PCDHA12	1352.38	TRUE	293	16.3525	1476.14	0.0238947	enh46462-PCDHA12
chr5	140170000	140175000	5001	*	chr5	140260000	140265000	5001	*	enh46451	genic	62.6802	PCDHA13	1315	TRUE	294	26.5996	1667.27	0.0280619	enh46451-PCDHA13
chr5	140195000	140200000	5001	*	chr5	140260000	140265000	5001	*	enh46452	genic	56.6763	PCDHA13	1315	TRUE	294	32.3764	1834.97	0.0308846	enh46452-PCDHA13
chr5	140330000	140335000	5001	*	chr5	140260000	140265000	5001	*	enh46453	genic	76.3368	PCDHA13	1315	TRUE	294	28.5426	2178.85	0.0366724	enh46453-PCDHA13
chr5	140345000	140350000	5001	*	chr5	140260000	140265000	5001	*	enh46454	promoter	89.037	PCDHA13	1315	TRUE	294	14.2964	1272.91	0.0214244	enh46454-PCDHA13
chr5	140370000	140375000	5001	*	chr5	140260000	140265000	5001	*	enh46456	genic	64.8992	PCDHA13	1315	TRUE	294	20.0807	1303.22	0.0219346	enh46456-PCDHA13
chr5	140380000	140385000	5001	*	chr5	140260000	140265000	5001	*	enh46457	genic	67.905	PCDHA13	1315	TRUE	294	26.1563	1776.14	0.0298944	enh46457-PCDHA13
chr5	140380000	140385000	5001	*	chr5	140260000	140265000	5001	*	enh46458	genic	66.3207	PCDHA13	1315	TRUE	294	26.1563	1734.7	0.0291969	enh46458-PCDHA13
chr5	140420000	140425000	5001	*	chr5	140260000	140265000	5001	*	enh46459	intergenic	65.37	PCDHA13	1315	TRUE	294	44.2808	2894.63	0.0487198	enh46459-PCDHA13
chr5	140455000	140460000	5001	*	chr5	140260000	140265000	5001	*	enh46460	promoter	81.6082	PCDHA13	1315	TRUE	294	25.6955	2096.97	0.0352942	enh46460-PCDHA13
chr5	140460000	140465000	5001	*	chr5	140260000	140265000	5001	*	enh46461	intergenic	80.2378	PCDHA13	1315	TRUE	294	19.9296	1599.11	0.0269147	enh46461-PCDHA13
chr5	140470000	140475000	5001	*	chr5	140260000	140265000	5001	*	enh46462	promoter	90.2705	PCDHA13	1315	TRUE	294	26.6521	2405.9	0.0404938	enh46462-PCDHA13
chr5	140530000	140535000	5001	*	chr5	140260000	140265000	5001	*	enh46464	promoter	73.4652	PCDHA13	1315	TRUE	294	21.2864	1563.81	0.0263206	enh46464-PCDHA13
chr5	140330000	140335000	5001	*	chr5	140305000	140310000	5001	*	enh46453	genic	76.3368	PCDHAC1	1089.5	TRUE	295	52.5506	4011.55	0.0650454	enh46453-PCDHAC1
chr5	140345000	140350000	5001	*	chr5	140305000	140310000	5001	*	enh46454	promoter	89.037	PCDHAC1	1089.5	TRUE	295	36.2493	3227.53	0.052333	enh46454-PCDHAC1
chr5	140355000	140360000	5001	*	chr5	140305000	140310000	5001	*	enh46455	genic	80.1423	PCDHAC1	1089.5	TRUE	295	25.6792	2057.99	0.0333694	enh46455-PCDHAC1
chr5	140370000	140375000	5001	*	chr5	140305000	140310000	5001	*	enh46456	genic	64.8992	PCDHAC1	1089.5	TRUE	295	23.0208	1494.03	0.024225	enh46456-PCDHAC1
chr5	140380000	140385000	5001	*	chr5	140305000	140310000	5001	*	enh46457	genic	67.905	PCDHAC1	1089.5	TRUE	295	28.7768	1954.09	0.0316847	enh46457-PCDHAC1
chr5	140380000	140385000	5001	*	chr5	140305000	140310000	5001	*	enh46458	genic	66.3207	PCDHAC1	1089.5	TRUE	295	28.7768	1908.5	0.0309454	enh46458-PCDHAC1
chr5	140420000	140425000	5001	*	chr5	140305000	140310000	5001	*	enh46459	intergenic	65.37	PCDHAC1	1089.5	TRUE	295	28.7663	1880.45	0.0304907	enh46459-PCDHAC1
chr5	140455000	140460000	5001	*	chr5	140305000	140310000	5001	*	enh46460	promoter	81.6082	PCDHAC1	1089.5	TRUE	295	17.885	1459.56	0.0236662	enh46460-PCDHAC1
chr5	140330000	140335000	5001	*	chr5	140345000	140350000	5001	*	enh46453	genic	76.3368	PCDHAC2	892.25	TRUE	296	85.3202	6513.08	0.0538086	enh46453-PCDHAC2
chr5	140345000	140350000	5001	*	chr5	140345000	140350000	5001	*	enh46454	promoter	89.037	PCDHAC2	892.25	TRUE	296	523.456	46607	0.385049	enh46454-PCDHAC2
chr5	140355000	140360000	5001	*	chr5	140345000	140350000	5001	*	enh46455	genic	80.1423	PCDHAC2	892.25	TRUE	296	118.707	9513.48	0.0785968	enh46455-PCDHAC2
chr5	140370000	140375000	5001	*	chr5	140345000	140350000	5001	*	enh46456	genic	64.8992	PCDHAC2	892.25	TRUE	296	46.0421	2988.1	0.0246866	enh46456-PCDHAC2
chr5	140380000	140385000	5001	*	chr5	140345000	140350000	5001	*	enh46457	genic	67.905	PCDHAC2	892.25	TRUE	296	51.5041	3497.39	0.0288941	enh46457-PCDHAC2
chr5	140380000	140385000	5001	*	chr5	140345000	140350000	5001	*	enh46458	genic	66.3207	PCDHAC2	892.25	TRUE	296	51.5041	3415.79	0.02822	enh46458-PCDHAC2
chr5	10000	15000	5001	*	chr5	140000	145000	5001	*	enh41152	intergenic	142.937	PLEKHG4B	526.25	TRUE	297	37.682	5386.17	0.041013	enh41152-PLEKHG4B
chr5	130000	135000	5001	*	chr5	140000	145000	5001	*	enh41160	intergenic	64.062	PLEKHG4B	526.25	TRUE	297	138.242	8856.07	0.0674346	enh41160-PLEKHG4B
chr5	135000	140000	5001	*	chr5	140000	145000	5001	*	enh41161	intergenic	60.4589	PLEKHG4B	526.25	TRUE	297	246.706	14915.6	0.113575	enh41161-PLEKHG4B
chr5	150000	155000	5001	*	chr5	140000	145000	5001	*	enh41162	genic	64.5652	PLEKHG4B	526.25	TRUE	297	161.12	10402.7	0.0792114	enh41162-PLEKHG4B
chr5	150000	155000	5001	*	chr5	140000	145000	5001	*	enh41163	genic	60.0728	PLEKHG4B	526.25	TRUE	297	161.12	9678.91	0.0737	enh41163-PLEKHG4B
chr5	155000	160000	5001	*	chr5	140000	145000	5001	*	enh41164	genic	59.7318	PLEKHG4B	526.25	TRUE	297	129.149	7714.32	0.0587407	enh41164-PLEKHG4B
chr5	155000	160000	5001	*	chr5	140000	145000	5001	*	enh41165	genic	67.0739	PLEKHG4B	526.25	TRUE	297	129.149	8662.55	0.0659609	enh41165-PLEKHG4B
chr5	165000	170000	5001	*	chr5	140000	145000	5001	*	enh41166	genic	73.8139	PLEKHG4B	526.25	TRUE	297	65.6612	4846.71	0.0369053	enh41166-PLEKHG4B
chr5	185000	190000	5001	*	chr5	140000	145000	5001	*	enh41167	genic	74.9854	PLEKHG4B	526.25	TRUE	297	57.1994	4289.12	0.0326595	enh41167-PLEKHG4B
chr5	215000	220000	5001	*	chr5	140000	145000	5001	*	enh41170	promoter	112.068	PLEKHG4B	526.25	TRUE	297	39.0178	4372.65	0.0332955	enh41170-PLEKHG4B
chr5	140330000	140335000	5001	*	chr5	140425000	140430000	5001	*	enh46453	genic	76.3368	LOC101926905	514.75	TRUE	298	23.0817	1761.99	0.0214963	enh46453-LOC101926905
chr5	140355000	140360000	5001	*	chr5	140425000	140430000	5001	*	enh46455	genic	80.1423	LOC101926905	514.75	TRUE	298	25.5023	2043.81	0.0249346	enh46455-LOC101926905
chr5	140380000	140385000	5001	*	chr5	140425000	140430000	5001	*	enh46457	genic	67.905	LOC101926905	514.75	TRUE	298	24.2626	1647.55	0.0201002	enh46457-LOC101926905
chr5	140420000	140425000	5001	*	chr5	140425000	140430000	5001	*	enh46459	intergenic	65.37	LOC101926905	514.75	TRUE	298	190.091	12426.2	0.151601	enh46459-LOC101926905
chr5	140455000	140460000	5001	*	chr5	140425000	140430000	5001	*	enh46460	promoter	81.6082	LOC101926905	514.75	TRUE	298	44.4816	3630.07	0.044287	enh46460-LOC101926905
chr5	140460000	140465000	5001	*	chr5	140425000	140430000	5001	*	enh46461	intergenic	80.2378	LOC101926905	514.75	TRUE	298	32.8878	2638.84	0.032194	enh46461-LOC101926905
chr5	140470000	140475000	5001	*	chr5	140425000	140430000	5001	*	enh46462	promoter	90.2705	LOC101926905	514.75	TRUE	298	19.6512	1773.92	0.0216419	enh46462-LOC101926905
chr5	140195000	140200000	5001	*	chr5	140430000	140435000	5001	*	enh46452	genic	56.6763	PCDHB1	22.25	TRUE	299	28.0178	1587.94	0.0209207	enh46452-PCDHB1
chr5	140345000	140350000	5001	*	chr5	140430000	140435000	5001	*	enh46454	promoter	89.037	PCDHB1	22.25	TRUE	299	23.6559	2106.25	0.0277493	enh46454-PCDHB1
chr5	140355000	140360000	5001	*	chr5	140430000	140435000	5001	*	enh46455	genic	80.1423	PCDHB1	22.25	TRUE	299	28.1918	2259.36	0.0297664	enh46455-PCDHB1
chr5	140380000	140385000	5001	*	chr5	140430000	140435000	5001	*	enh46457	genic	67.905	PCDHB1	22.25	TRUE	299	28.7759	1954.03	0.0257438	enh46457-PCDHB1
chr5	140380000	140385000	5001	*	chr5	140430000	140435000	5001	*	enh46458	genic	66.3207	PCDHB1	22.25	TRUE	299	28.7759	1908.44	0.0251432	enh46458-PCDHB1
chr5	140420000	140425000	5001	*	chr5	140430000	140435000	5001	*	enh46459	intergenic	65.37	PCDHB1	22.25	TRUE	299	98.1462	6415.81	0.0845267	enh46459-PCDHB1
chr5	140455000	140460000	5001	*	chr5	140430000	140435000	5001	*	enh46460	promoter	81.6082	PCDHB1	22.25	TRUE	299	48.1663	3930.76	0.0517868	enh46460-PCDHB1
chr5	140460000	140465000	5001	*	chr5	140430000	140435000	5001	*	enh46461	intergenic	80.2378	PCDHB1	22.25	TRUE	299	47.6335	3822.01	0.050354	enh46461-PCDHB1
chr5	140470000	140475000	5001	*	chr5	140430000	140435000	5001	*	enh46462	promoter	90.2705	PCDHB1	22.25	TRUE	299	27.3133	2465.59	0.0324835	enh46462-PCDHB1
chr5	140455000	140460000	5001	*	chr5	140470000	140475000	5001	*	enh46460	promoter	81.6082	PCDHB2	492.125	TRUE	300	57.1848	4666.75	0.034824	enh46460-PCDHB2
chr5	140460000	140465000	5001	*	chr5	140470000	140475000	5001	*	enh46461	intergenic	80.2378	PCDHB2	492.125	TRUE	300	109.973	8823.98	0.0658459	enh46461-PCDHB2
chr5	140470000	140475000	5001	*	chr5	140470000	140475000	5001	*	enh46462	promoter	90.2705	PCDHB2	492.125	TRUE	300	387.369	34968	0.260937	enh46462-PCDHB2
chr5	140515000	140520000	5001	*	chr5	140470000	140475000	5001	*	enh46463	promoter	78.3095	PCDHB2	492.125	TRUE	300	50.34	3942.1	0.0294166	enh46463-PCDHB2
chr5	140530000	140535000	5001	*	chr5	140470000	140475000	5001	*	enh46464	promoter	73.4652	PCDHB2	492.125	TRUE	300	42.0358	3088.16	0.0230444	enh46464-PCDHB2
chr5	140455000	140460000	5001	*	chr5	140475000	140480000	5001	*	enh46460	promoter	81.6082	PCDHB3	35.625	TRUE	301	47.8418	3904.28	0.0371369	enh46460-PCDHB3
chr5	140460000	140465000	5001	*	chr5	140475000	140480000	5001	*	enh46461	intergenic	80.2378	PCDHB3	35.625	TRUE	301	51.7965	4156.03	0.0395316	enh46461-PCDHB3
chr5	140470000	140475000	5001	*	chr5	140475000	140480000	5001	*	enh46462	promoter	90.2705	PCDHB3	35.625	TRUE	301	169.085	15263.4	0.145183	enh46462-PCDHB3
chr5	140515000	140520000	5001	*	chr5	140475000	140480000	5001	*	enh46463	promoter	78.3095	PCDHB3	35.625	TRUE	301	38.3593	3003.9	0.0285726	enh46463-PCDHB3
chr5	140530000	140535000	5001	*	chr5	140475000	140480000	5001	*	enh46464	promoter	73.4652	PCDHB3	35.625	TRUE	301	31.7752	2334.37	0.0222042	enh46464-PCDHB3
chr5	140555000	140560000	5001	*	chr5	140475000	140480000	5001	*	enh46466	promoter	74.8415	PCDHB3	35.625	TRUE	301	29.3448	2196.21	0.02089	enh46466-PCDHB3
chr5	140590000	140595000	5001	*	chr5	140475000	140480000	5001	*	enh46469	promoter	66.8299	PCDHB3	35.625	TRUE	301	32.166	2149.65	0.0204471	enh46469-PCDHB3
chr5	140455000	140460000	5001	*	chr5	140500000	140505000	5001	*	enh46460	promoter	81.6082	PCDHB4	31.75	TRUE	302	30.3528	2477.04	0.0304881	enh46460-PCDHB4
chr5	140460000	140465000	5001	*	chr5	140500000	140505000	5001	*	enh46461	intergenic	80.2378	PCDHB4	31.75	TRUE	302	31.972	2565.36	0.0315752	enh46461-PCDHB4
chr5	140470000	140475000	5001	*	chr5	140500000	140505000	5001	*	enh46462	promoter	90.2705	PCDHB4	31.75	TRUE	302	50.419	4551.35	0.0560194	enh46462-PCDHB4
chr5	140515000	140520000	5001	*	chr5	140500000	140505000	5001	*	enh46463	promoter	78.3095	PCDHB4	31.75	TRUE	302	63.2998	4956.98	0.0610119	enh46463-PCDHB4
chr5	140530000	140535000	5001	*	chr5	140500000	140505000	5001	*	enh46464	promoter	73.4652	PCDHB4	31.75	TRUE	302	44.9808	3304.52	0.040673	enh46464-PCDHB4
chr5	140455000	140460000	5001	*	chr5	140510000	140515000	5001	*	enh46460	promoter	81.6082	PCDHB5	207.75	TRUE	303	31.4935	2570.13	0.0282563	enh46460-PCDHB5
chr5	140460000	140465000	5001	*	chr5	140510000	140515000	5001	*	enh46461	intergenic	80.2378	PCDHB5	207.75	TRUE	303	32.7938	2631.3	0.0289289	enh46461-PCDHB5
chr5	140470000	140475000	5001	*	chr5	140510000	140515000	5001	*	enh46462	promoter	90.2705	PCDHB5	207.75	TRUE	303	38.598	3484.26	0.0383064	enh46462-PCDHB5
chr5	140515000	140520000	5001	*	chr5	140510000	140515000	5001	*	enh46463	promoter	78.3095	PCDHB5	207.75	TRUE	303	217.059	16997.8	0.186876	enh46463-PCDHB5
chr5	140530000	140535000	5001	*	chr5	140510000	140515000	5001	*	enh46464	promoter	73.4652	PCDHB5	207.75	TRUE	303	54.8441	4029.13	0.0442967	enh46464-PCDHB5
chr5	140555000	140560000	5001	*	chr5	140510000	140515000	5001	*	enh46465	genic	59.0347	PCDHB5	207.75	TRUE	303	39.1952	2313.88	0.0254391	enh46465-PCDHB5
chr5	140555000	140560000	5001	*	chr5	140510000	140515000	5001	*	enh46466	promoter	74.8415	PCDHB5	207.75	TRUE	303	39.1952	2933.43	0.0322505	enh46466-PCDHB5
chr5	140565000	140570000	5001	*	chr5	140510000	140515000	5001	*	enh46467	promoter	70.763	PCDHB5	207.75	TRUE	303	27.05	1914.14	0.0210443	enh46467-PCDHB5
chr5	140585000	140590000	5001	*	chr5	140510000	140515000	5001	*	enh46468	promoter	64.4574	PCDHB5	207.75	TRUE	303	34.4879	2223	0.02444	enh46468-PCDHB5
chr5	140460000	140465000	5001	*	chr5	140525000	140530000	5001	*	enh46461	intergenic	80.2378	PCDHB6	125.375	TRUE	304	34.1111	2737	0.0260672	enh46461-PCDHB6
chr5	140470000	140475000	5001	*	chr5	140525000	140530000	5001	*	enh46462	promoter	90.2705	PCDHB6	125.375	TRUE	304	32.3494	2920.2	0.027812	enh46462-PCDHB6
chr5	140515000	140520000	5001	*	chr5	140525000	140530000	5001	*	enh46463	promoter	78.3095	PCDHB6	125.375	TRUE	304	118.322	9265.77	0.0882471	enh46463-PCDHB6
chr5	140530000	140535000	5001	*	chr5	140525000	140530000	5001	*	enh46464	promoter	73.4652	PCDHB6	125.375	TRUE	304	216.279	15889	0.151326	enh46464-PCDHB6
chr5	140555000	140560000	5001	*	chr5	140525000	140530000	5001	*	enh46465	genic	59.0347	PCDHB6	125.375	TRUE	304	44.3345	2617.28	0.0249269	enh46465-PCDHB6
chr5	140555000	140560000	5001	*	chr5	140525000	140530000	5001	*	enh46466	promoter	74.8415	PCDHB6	125.375	TRUE	304	44.3345	3318.06	0.0316012	enh46466-PCDHB6
chr5	140565000	140570000	5001	*	chr5	140525000	140530000	5001	*	enh46467	promoter	70.763	PCDHB6	125.375	TRUE	304	37.9982	2688.86	0.0256087	enh46467-PCDHB6
chr5	140470000	140475000	5001	*	chr5	140535000	140540000	5001	*	enh46462	promoter	90.2705	PCDHB17P	17.25	TRUE	305	26.8097	2420.12	0.02537	enh46462-PCDHB17P
chr5	140515000	140520000	5001	*	chr5	140535000	140540000	5001	*	enh46463	promoter	78.3095	PCDHB17P	17.25	TRUE	305	52.4935	4110.75	0.0430927	enh46463-PCDHB17P
chr5	140530000	140535000	5001	*	chr5	140535000	140540000	5001	*	enh46464	promoter	73.4652	PCDHB17P	17.25	TRUE	305	180.357	13250	0.138899	enh46464-PCDHB17P
chr5	140555000	140560000	5001	*	chr5	140535000	140540000	5001	*	enh46465	genic	59.0347	PCDHB17P	17.25	TRUE	305	69.9713	4130.74	0.0433023	enh46465-PCDHB17P
chr5	140555000	140560000	5001	*	chr5	140535000	140540000	5001	*	enh46466	promoter	74.8415	PCDHB17P	17.25	TRUE	305	69.9713	5236.76	0.0548967	enh46466-PCDHB17P
chr5	140565000	140570000	5001	*	chr5	140535000	140540000	5001	*	enh46467	promoter	70.763	PCDHB17P	17.25	TRUE	305	50.4942	3573.13	0.0374569	enh46467-PCDHB17P
chr5	140585000	140590000	5001	*	chr5	140535000	140540000	5001	*	enh46468	promoter	64.4574	PCDHB17P	17.25	TRUE	305	41.1413	2651.86	0.0277993	enh46468-PCDHB17P
chr5	140515000	140520000	5001	*	chr5	140550000	140555000	5001	*	enh46463	promoter	78.3095	PCDHB7	44.375	TRUE	306	41.1206	3220.13	0.0267575	enh46463-PCDHB7
chr5	140530000	140535000	5001	*	chr5	140550000	140555000	5001	*	enh46464	promoter	73.4652	PCDHB7	44.375	TRUE	306	74.729	5489.97	0.0456186	enh46464-PCDHB7
chr5	140555000	140560000	5001	*	chr5	140550000	140555000	5001	*	enh46465	genic	59.0347	PCDHB7	44.375	TRUE	306	235.822	13921.7	0.115681	enh46465-PCDHB7
chr5	140555000	140560000	5001	*	chr5	140550000	140555000	5001	*	enh46466	promoter	74.8415	PCDHB7	44.375	TRUE	306	235.822	17649.2	0.146655	enh46466-PCDHB7
chr5	140565000	140570000	5001	*	chr5	140550000	140555000	5001	*	enh46467	promoter	70.763	PCDHB7	44.375	TRUE	306	72.858	5155.65	0.0428406	enh46467-PCDHB7
chr5	140585000	140590000	5001	*	chr5	140550000	140555000	5001	*	enh46468	promoter	64.4574	PCDHB7	44.375	TRUE	306	45.0167	2901.66	0.0241112	enh46468-PCDHB7
chr5	140590000	140595000	5001	*	chr5	140550000	140555000	5001	*	enh46469	promoter	66.8299	PCDHB7	44.375	TRUE	306	38.7987	2592.92	0.0215457	enh46469-PCDHB7
chr5	140700000	140705000	5001	*	chr5	140550000	140555000	5001	*	enh46470	promoter	101.111	PCDHB7	44.375	TRUE	306	24.7324	2500.72	0.0207796	enh46470-PCDHB7
chr5	140470000	140475000	5001	*	chr5	140555000	140560000	5001	*	enh46462	promoter	90.2705	PCDHB8	165.125	TRUE	307	33.1269	2990.38	0.0222695	enh46462-PCDHB8
chr5	140530000	140535000	5001	*	chr5	140555000	140560000	5001	*	enh46464	promoter	73.4652	PCDHB8	165.125	TRUE	307	57.0494	4191.15	0.0312116	enh46464-PCDHB8
chr5	140555000	140560000	5001	*	chr5	140555000	140560000	5001	*	enh46465	genic	59.0347	PCDHB8	165.125	TRUE	307	281.236	16602.7	0.123641	enh46465-PCDHB8
chr5	140555000	140560000	5001	*	chr5	140555000	140560000	5001	*	enh46466	promoter	74.8415	PCDHB8	165.125	TRUE	307	281.236	21048.1	0.156746	enh46466-PCDHB8
chr5	140565000	140570000	5001	*	chr5	140555000	140560000	5001	*	enh46467	promoter	70.763	PCDHB8	165.125	TRUE	307	95.6683	6769.77	0.0504147	enh46467-PCDHB8
chr5	140590000	140595000	5001	*	chr5	140555000	140560000	5001	*	enh46469	promoter	66.8299	PCDHB8	165.125	TRUE	307	43.432	2902.56	0.0216155	enh46469-PCDHB8
chr5	140470000	140475000	5001	*	chr5	140560000	140565000	5001	*	enh46462	promoter	90.2705	PCDHB16	37	TRUE	308	27.1081	2447.06	0.0205124	enh46462-PCDHB16
chr5	140515000	140520000	5001	*	chr5	140560000	140565000	5001	*	enh46463	promoter	78.3095	PCDHB16	37	TRUE	308	43.261	3387.75	0.0283977	enh46463-PCDHB16
chr5	140530000	140535000	5001	*	chr5	140560000	140565000	5001	*	enh46464	promoter	73.4652	PCDHB16	37	TRUE	308	57.1129	4195.81	0.0351712	enh46464-PCDHB16
chr5	140555000	140560000	5001	*	chr5	140560000	140565000	5001	*	enh46465	genic	59.0347	PCDHB16	37	TRUE	308	162.163	9573.28	0.0802477	enh46465-PCDHB16
chr5	140555000	140560000	5001	*	chr5	140560000	140565000	5001	*	enh46466	promoter	74.8415	PCDHB16	37	TRUE	308	162.163	12136.6	0.101734	enh46466-PCDHB16
chr5	140565000	140570000	5001	*	chr5	140560000	140565000	5001	*	enh46467	promoter	70.763	PCDHB16	37	TRUE	308	239.437	16943.3	0.142026	enh46467-PCDHB16
chr5	140585000	140590000	5001	*	chr5	140560000	140565000	5001	*	enh46468	promoter	64.4574	PCDHB16	37	TRUE	308	42.8213	2760.15	0.0231369	enh46468-PCDHB16
chr5	140590000	140595000	5001	*	chr5	140560000	140565000	5001	*	enh46469	promoter	66.8299	PCDHB16	37	TRUE	308	40.198	2686.43	0.0225189	enh46469-PCDHB16
chr5	140555000	140560000	5001	*	chr5	140565000	140570000	5001	*	enh46465	genic	59.0347	PCDHB9	173.625	TRUE	309	95.6683	5647.75	0.043795	enh46465-PCDHB9
chr5	140555000	140560000	5001	*	chr5	140565000	140570000	5001	*	enh46466	promoter	74.8415	PCDHB9	173.625	TRUE	309	95.6683	7159.96	0.0555213	enh46466-PCDHB9
chr5	140565000	140570000	5001	*	chr5	140565000	140570000	5001	*	enh46467	promoter	70.763	PCDHB9	173.625	TRUE	309	470.212	33273.6	0.258018	enh46467-PCDHB9
chr5	140585000	140590000	5001	*	chr5	140565000	140570000	5001	*	enh46468	promoter	64.4574	PCDHB9	173.625	TRUE	309	45.5733	2937.54	0.0227789	enh46468-PCDHB9
chr5	140590000	140595000	5001	*	chr5	140565000	140570000	5001	*	enh46469	promoter	66.8299	PCDHB9	173.625	TRUE	309	54.5277	3644.08	0.0282577	enh46469-PCDHB9
chr5	140470000	140475000	5001	*	chr5	140570000	140575000	5001	*	enh46462	promoter	90.2705	PCDHB10	46.625	TRUE	310	23.2424	2098.1	0.0200048	enh46462-PCDHB10
chr5	140515000	140520000	5001	*	chr5	140570000	140575000	5001	*	enh46463	promoter	78.3095	PCDHB10	46.625	TRUE	310	34.4212	2695.51	0.0257009	enh46463-PCDHB10
chr5	140530000	140535000	5001	*	chr5	140570000	140575000	5001	*	enh46464	promoter	73.4652	PCDHB10	46.625	TRUE	310	31.1862	2291.1	0.0218449	enh46464-PCDHB10
chr5	140555000	140560000	5001	*	chr5	140570000	140575000	5001	*	enh46465	genic	59.0347	PCDHB10	46.625	TRUE	310	61.9903	3659.58	0.034893	enh46465-PCDHB10
chr5	140555000	140560000	5001	*	chr5	140570000	140575000	5001	*	enh46466	promoter	74.8415	PCDHB10	46.625	TRUE	310	61.9903	4639.45	0.0442358	enh46466-PCDHB10
chr5	140565000	140570000	5001	*	chr5	140570000	140575000	5001	*	enh46467	promoter	70.763	PCDHB10	46.625	TRUE	310	246.311	17429.7	0.166187	enh46467-PCDHB10
chr5	140585000	140590000	5001	*	chr5	140570000	140575000	5001	*	enh46468	promoter	64.4574	PCDHB10	46.625	TRUE	310	76.9353	4959.05	0.0472831	enh46468-PCDHB10
chr5	140590000	140595000	5001	*	chr5	140570000	140575000	5001	*	enh46469	promoter	66.8299	PCDHB10	46.625	TRUE	310	57.5324	3844.89	0.0366598	enh46469-PCDHB10
chr5	140935000	140940000	5001	*	chr5	140570000	140575000	5001	*	enh46488	promoter	73.5029	PCDHB10	46.625	TRUE	310	28.7822	2115.58	0.0201714	enh46488-PCDHB10
chr5	140455000	140460000	5001	*	chr5	140575000	140580000	5001	*	enh46460	promoter	81.6082	PCDHB11	23.625	TRUE	311	22.5302	1838.65	0.0209871	enh46460-PCDHB11
chr5	140555000	140560000	5001	*	chr5	140575000	140580000	5001	*	enh46465	genic	59.0347	PCDHB11	23.625	TRUE	311	55.3762	3269.12	0.037315	enh46465-PCDHB11
chr5	140555000	140560000	5001	*	chr5	140575000	140580000	5001	*	enh46466	promoter	74.8415	PCDHB11	23.625	TRUE	311	55.3762	4144.44	0.0473062	enh46466-PCDHB11
chr5	140565000	140570000	5001	*	chr5	140575000	140580000	5001	*	enh46467	promoter	70.763	PCDHB11	23.625	TRUE	311	82.1282	5811.64	0.0663363	enh46467-PCDHB11
chr5	140585000	140590000	5001	*	chr5	140575000	140580000	5001	*	enh46468	promoter	64.4574	PCDHB11	23.625	TRUE	311	100.859	6501.08	0.0742059	enh46468-PCDHB11
chr5	140590000	140595000	5001	*	chr5	140575000	140580000	5001	*	enh46469	promoter	66.8299	PCDHB11	23.625	TRUE	311	68.6045	4584.83	0.052333	enh46469-PCDHB11
chr5	140765000	140770000	5001	*	chr5	140575000	140580000	5001	*	enh46472	promoter	77.3416	PCDHB11	23.625	TRUE	311	34.2462	2648.65	0.0302328	enh46472-PCDHB11
chr5	140810000	140815000	5001	*	chr5	140575000	140580000	5001	*	enh46476	promoter	69.8869	PCDHB11	23.625	TRUE	311	25.4115	1775.93	0.0202711	enh46476-PCDHB11
chr5	140925000	140930000	5001	*	chr5	140575000	140580000	5001	*	enh46487	genic	72.0208	PCDHB11	23.625	TRUE	311	30.8794	2223.96	0.0253851	enh46487-PCDHB11
chr5	140935000	140940000	5001	*	chr5	140575000	140580000	5001	*	enh46488	promoter	73.5029	PCDHB11	23.625	TRUE	311	29.3472	2157.11	0.024622	enh46488-PCDHB11
chr5	141060000	141065000	5001	*	chr5	140575000	140580000	5001	*	enh46509	promoter	96.9459	PCDHB11	23.625	TRUE	311	18.4066	1784.44	0.0203683	enh46509-PCDHB11
chr5	140555000	140560000	5001	*	chr5	140585000	140590000	5001	*	enh46466	promoter	74.8415	PCDHB12	58.5	TRUE	312	40.9979	3068.35	0.022737	enh46466-PCDHB12
chr5	140565000	140570000	5001	*	chr5	140585000	140590000	5001	*	enh46467	promoter	70.763	PCDHB12	58.5	TRUE	312	45.5733	3224.9	0.0238971	enh46467-PCDHB12
chr5	140585000	140590000	5001	*	chr5	140585000	140590000	5001	*	enh46468	promoter	64.4574	PCDHB12	58.5	TRUE	312	599.179	38621.5	0.286192	enh46468-PCDHB12
chr5	140590000	140595000	5001	*	chr5	140585000	140590000	5001	*	enh46469	promoter	66.8299	PCDHB12	58.5	TRUE	312	143.574	9595.05	0.0711009	enh46469-PCDHB12
chr5	140470000	140475000	5001	*	chr5	140590000	140595000	5001	*	enh46462	promoter	90.2705	PCDHB13	96.75	TRUE	313	27.2338	2458.4	0.0202318	enh46462-PCDHB13
chr5	140555000	140560000	5001	*	chr5	140590000	140595000	5001	*	enh46465	genic	59.0347	PCDHB13	96.75	TRUE	313	43.432	2564	0.0211008	enh46465-PCDHB13
chr5	140555000	140560000	5001	*	chr5	140590000	140595000	5001	*	enh46466	promoter	74.8415	PCDHB13	96.75	TRUE	313	43.432	3250.52	0.0267506	enh46466-PCDHB13
chr5	140565000	140570000	5001	*	chr5	140590000	140595000	5001	*	enh46467	promoter	70.763	PCDHB13	96.75	TRUE	313	54.5277	3858.54	0.0317545	enh46467-PCDHB13
chr5	140585000	140590000	5001	*	chr5	140590000	140595000	5001	*	enh46468	promoter	64.4574	PCDHB13	96.75	TRUE	313	143.574	9254.42	0.0761606	enh46468-PCDHB13
chr5	140590000	140595000	5001	*	chr5	140590000	140595000	5001	*	enh46469	promoter	66.8299	PCDHB13	96.75	TRUE	313	375.199	25074.5	0.206355	enh46469-PCDHB13
chr5	140765000	140770000	5001	*	chr5	140590000	140595000	5001	*	enh46472	promoter	77.3416	PCDHB13	96.75	TRUE	313	32.7274	2531.19	0.0208308	enh46472-PCDHB13
chr5	140890000	140895000	5001	*	chr5	140590000	140595000	5001	*	enh46484	intergenic	106.314	PCDHB13	96.75	TRUE	313	24.7598	2632.31	0.021663	enh46484-PCDHB13
chr5	140935000	140940000	5001	*	chr5	140590000	140595000	5001	*	enh46488	promoter	73.5029	PCDHB13	96.75	TRUE	313	35.9069	2639.26	0.0217202	enh46488-PCDHB13
chr5	140470000	140475000	5001	*	chr5	140600000	140605000	5001	*	enh46462	promoter	90.2705	PCDHB14	21.875	TRUE	314	20.8454	1881.73	0.0213329	enh46462-PCDHB14
chr5	140555000	140560000	5001	*	chr5	140600000	140605000	5001	*	enh46465	genic	59.0347	PCDHB14	21.875	TRUE	314	34.7043	2048.76	0.0232266	enh46465-PCDHB14
chr5	140555000	140560000	5001	*	chr5	140600000	140605000	5001	*	enh46466	promoter	74.8415	PCDHB14	21.875	TRUE	314	34.7043	2597.32	0.0294456	enh46466-PCDHB14
chr5	140565000	140570000	5001	*	chr5	140600000	140605000	5001	*	enh46467	promoter	70.763	PCDHB14	21.875	TRUE	314	32.7175	2315.19	0.026247	enh46467-PCDHB14
chr5	140585000	140590000	5001	*	chr5	140600000	140605000	5001	*	enh46468	promoter	64.4574	PCDHB14	21.875	TRUE	314	63.8083	4112.92	0.0466276	enh46468-PCDHB14
chr5	140590000	140595000	5001	*	chr5	140600000	140605000	5001	*	enh46469	promoter	66.8299	PCDHB14	21.875	TRUE	314	96.8263	6470.9	0.0733598	enh46469-PCDHB14
chr5	140700000	140705000	5001	*	chr5	140600000	140605000	5001	*	enh46470	promoter	101.111	PCDHB14	21.875	TRUE	314	33.0015	3336.82	0.0378291	enh46470-PCDHB14
chr5	140705000	140710000	5001	*	chr5	140600000	140605000	5001	*	enh46471	intergenic	65.1666	PCDHB14	21.875	TRUE	314	28.6495	1866.99	0.0211658	enh46471-PCDHB14
chr5	140765000	140770000	5001	*	chr5	140600000	140605000	5001	*	enh46472	promoter	77.3416	PCDHB14	21.875	TRUE	314	28.9645	2240.16	0.0253964	enh46472-PCDHB14
chr5	140790000	140795000	5001	*	chr5	140600000	140605000	5001	*	enh46473	promoter	75.2578	PCDHB14	21.875	TRUE	314	31.2114	2348.91	0.0266293	enh46473-PCDHB14
chr5	140795000	140800000	5001	*	chr5	140600000	140605000	5001	*	enh46474	promoter	68.7884	PCDHB14	21.875	TRUE	314	30.0299	2065.7	0.0234187	enh46474-PCDHB14
chr5	140935000	140940000	5001	*	chr5	140600000	140605000	5001	*	enh46488	promoter	73.5029	PCDHB14	21.875	TRUE	314	25.8418	1899.45	0.0215338	enh46488-PCDHB14
chr5	140515000	140520000	5001	*	chr5	140610000	140615000	5001	*	enh46463	promoter	78.3095	PCDHB18P	22.25	TRUE	315	24.7896	1941.26	0.0263817	enh46463-PCDHB18P
chr5	140555000	140560000	5001	*	chr5	140610000	140615000	5001	*	enh46466	promoter	74.8415	PCDHB18P	22.25	TRUE	315	22.7568	1703.15	0.0231458	enh46466-PCDHB18P
chr5	140565000	140570000	5001	*	chr5	140610000	140615000	5001	*	enh46467	promoter	70.763	PCDHB18P	22.25	TRUE	315	25.8265	1827.56	0.0248365	enh46467-PCDHB18P
chr5	140585000	140590000	5001	*	chr5	140610000	140615000	5001	*	enh46468	promoter	64.4574	PCDHB18P	22.25	TRUE	315	41.7932	2693.88	0.0366097	enh46468-PCDHB18P
chr5	140590000	140595000	5001	*	chr5	140610000	140615000	5001	*	enh46469	promoter	66.8299	PCDHB18P	22.25	TRUE	315	53.9343	3604.43	0.048984	enh46469-PCDHB18P
chr5	140700000	140705000	5001	*	chr5	140610000	140615000	5001	*	enh46470	promoter	101.111	PCDHB18P	22.25	TRUE	315	31.1718	3151.81	0.042833	enh46470-PCDHB18P
chr5	140705000	140710000	5001	*	chr5	140610000	140615000	5001	*	enh46471	intergenic	65.1666	PCDHB18P	22.25	TRUE	315	30.6249	1995.72	0.0271217	enh46471-PCDHB18P
chr5	140765000	140770000	5001	*	chr5	140610000	140615000	5001	*	enh46472	promoter	77.3416	PCDHB18P	22.25	TRUE	315	23.0227	1780.61	0.0241985	enh46472-PCDHB18P
chr5	140790000	140795000	5001	*	chr5	140610000	140615000	5001	*	enh46473	promoter	75.2578	PCDHB18P	22.25	TRUE	315	22.8645	1720.73	0.0233847	enh46473-PCDHB18P
chr5	140795000	140800000	5001	*	chr5	140610000	140615000	5001	*	enh46474	promoter	68.7884	PCDHB18P	22.25	TRUE	315	23.3144	1603.76	0.0217951	enh46474-PCDHB18P
chr5	140935000	140940000	5001	*	chr5	140610000	140615000	5001	*	enh46488	promoter	73.5029	PCDHB18P	22.25	TRUE	315	26.5325	1950.21	0.0265033	enh46488-PCDHB18P
chr5	140470000	140475000	5001	*	chr5	140615000	140620000	5001	*	enh46462	promoter	90.2705	PCDHB19P	29.25	TRUE	316	15.4516	1394.82	0.0200189	enh46462-PCDHB19P
chr5	140515000	140520000	5001	*	chr5	140615000	140620000	5001	*	enh46463	promoter	78.3095	PCDHB19P	29.25	TRUE	316	25.4049	1989.45	0.0285532	enh46463-PCDHB19P
chr5	140555000	140560000	5001	*	chr5	140615000	140620000	5001	*	enh46466	promoter	74.8415	PCDHB19P	29.25	TRUE	316	20.1545	1508.39	0.021649	enh46466-PCDHB19P
chr5	140565000	140570000	5001	*	chr5	140615000	140620000	5001	*	enh46467	promoter	70.763	PCDHB19P	29.25	TRUE	316	30.6337	2167.73	0.031112	enh46467-PCDHB19P
chr5	140585000	140590000	5001	*	chr5	140615000	140620000	5001	*	enh46468	promoter	64.4574	PCDHB19P	29.25	TRUE	316	33.6491	2168.93	0.0311293	enh46468-PCDHB19P
chr5	140590000	140595000	5001	*	chr5	140615000	140620000	5001	*	enh46469	promoter	66.8299	PCDHB19P	29.25	TRUE	316	61.4145	4104.33	0.0589067	enh46469-PCDHB19P
chr5	140700000	140705000	5001	*	chr5	140615000	140620000	5001	*	enh46470	promoter	101.111	PCDHB19P	29.25	TRUE	316	30.5035	3084.24	0.0442661	enh46470-PCDHB19P
chr5	140705000	140710000	5001	*	chr5	140615000	140620000	5001	*	enh46471	intergenic	65.1666	PCDHB19P	29.25	TRUE	316	22.354	1456.73	0.0209075	enh46471-PCDHB19P
chr5	140765000	140770000	5001	*	chr5	140615000	140620000	5001	*	enh46472	promoter	77.3416	PCDHB19P	29.25	TRUE	316	24.8597	1922.69	0.0275951	enh46472-PCDHB19P
chr5	140795000	140800000	5001	*	chr5	140615000	140620000	5001	*	enh46474	promoter	68.7884	PCDHB19P	29.25	TRUE	316	20.5975	1416.87	0.0203354	enh46474-PCDHB19P
chr5	140935000	140940000	5001	*	chr5	140615000	140620000	5001	*	enh46488	promoter	73.5029	PCDHB19P	29.25	TRUE	316	21.3622	1570.18	0.0225358	enh46488-PCDHB19P
chr5	140470000	140475000	5001	*	chr5	140620000	140625000	5001	*	enh46462	promoter	90.2705	PCDHB15	23.375	TRUE	317	16.6411	1502.2	0.0220398	enh46462-PCDHB15
chr5	140515000	140520000	5001	*	chr5	140620000	140625000	5001	*	enh46463	promoter	78.3095	PCDHB15	23.375	TRUE	317	18.2404	1428.4	0.0209571	enh46463-PCDHB15
chr5	140530000	140535000	5001	*	chr5	140620000	140625000	5001	*	enh46464	promoter	73.4652	PCDHB15	23.375	TRUE	317	26.2319	1927.13	0.0282743	enh46464-PCDHB15
chr5	140555000	140560000	5001	*	chr5	140620000	140625000	5001	*	enh46465	genic	59.0347	PCDHB15	23.375	TRUE	317	23.7733	1403.45	0.020591	enh46465-PCDHB15
chr5	140555000	140560000	5001	*	chr5	140620000	140625000	5001	*	enh46466	promoter	74.8415	PCDHB15	23.375	TRUE	317	23.7733	1779.23	0.0261043	enh46466-PCDHB15
chr5	140565000	140570000	5001	*	chr5	140620000	140625000	5001	*	enh46467	promoter	70.763	PCDHB15	23.375	TRUE	317	30.7925	2178.97	0.0319692	enh46467-PCDHB15
chr5	140585000	140590000	5001	*	chr5	140620000	140625000	5001	*	enh46468	promoter	64.4574	PCDHB15	23.375	TRUE	317	46.5936	3003.3	0.0440636	enh46468-PCDHB15
chr5	140590000	140595000	5001	*	chr5	140620000	140625000	5001	*	enh46469	promoter	66.8299	PCDHB15	23.375	TRUE	317	39.5017	2639.89	0.0387317	enh46469-PCDHB15
chr5	140700000	140705000	5001	*	chr5	140620000	140625000	5001	*	enh46470	promoter	101.111	PCDHB15	23.375	TRUE	317	21.9012	2214.45	0.0324898	enh46470-PCDHB15
chr5	140705000	140710000	5001	*	chr5	140620000	140625000	5001	*	enh46471	intergenic	65.1666	PCDHB15	23.375	TRUE	317	21.6674	1411.99	0.0207163	enh46471-PCDHB15
chr5	140765000	140770000	5001	*	chr5	140620000	140625000	5001	*	enh46472	promoter	77.3416	PCDHB15	23.375	TRUE	317	19.4716	1505.97	0.0220951	enh46472-PCDHB15
chr5	140790000	140795000	5001	*	chr5	140620000	140625000	5001	*	enh46473	promoter	75.2578	PCDHB15	23.375	TRUE	317	20.0285	1507.3	0.0221146	enh46473-PCDHB15
chr5	140795000	140800000	5001	*	chr5	140620000	140625000	5001	*	enh46474	promoter	68.7884	PCDHB15	23.375	TRUE	317	21.3616	1469.43	0.021559	enh46474-PCDHB15
chr5	140515000	140520000	5001	*	chr5	140680000	140685000	5001	*	enh46463	promoter	78.3095	SLC25A2	19.375	TRUE	318	17.0279	1333.44	0.0202092	enh46463-SLC25A2
chr5	140590000	140595000	5001	*	chr5	140680000	140685000	5001	*	enh46469	promoter	66.8299	SLC25A2	19.375	TRUE	318	21.6109	1444.25	0.0218886	enh46469-SLC25A2
chr5	140700000	140705000	5001	*	chr5	140680000	140685000	5001	*	enh46470	promoter	101.111	SLC25A2	19.375	TRUE	318	51.8565	5243.27	0.0794651	enh46470-SLC25A2
chr5	140705000	140710000	5001	*	chr5	140680000	140685000	5001	*	enh46471	intergenic	65.1666	SLC25A2	19.375	TRUE	318	45.5107	2965.78	0.0449482	enh46471-SLC25A2
chr5	140765000	140770000	5001	*	chr5	140680000	140685000	5001	*	enh46472	promoter	77.3416	SLC25A2	19.375	TRUE	318	24.5392	1897.9	0.0287639	enh46472-SLC25A2
chr5	140700000	140705000	5001	*	chr5	140695000	140700000	5001	*	enh46470	promoter	101.111	TAF7	864.625	TRUE	319	193.746	19589.9	0.208106	enh46470-TAF7
chr5	140705000	140710000	5001	*	chr5	140695000	140700000	5001	*	enh46471	intergenic	65.1666	TAF7	864.625	TRUE	319	99.1812	6463.3	0.0686606	enh46471-TAF7
chr5	140765000	140770000	5001	*	chr5	140695000	140700000	5001	*	enh46472	promoter	77.3416	TAF7	864.625	TRUE	319	25.3561	1961.08	0.0208328	enh46472-TAF7
chr5	140790000	140795000	5001	*	chr5	140695000	140700000	5001	*	enh46473	promoter	75.2578	TAF7	864.625	TRUE	319	25.2908	1903.33	0.0202194	enh46473-TAF7
chr5	140700000	140705000	5001	*	chr5	140710000	140715000	5001	*	enh46470	promoter	101.111	PCDHGA1	2932.5	TRUE	320	113.893	11515.8	0.128105	enh46470-PCDHGA1
chr5	140705000	140710000	5001	*	chr5	140710000	140715000	5001	*	enh46471	intergenic	65.1666	PCDHGA1	2932.5	TRUE	320	174.367	11362.9	0.126404	enh46471-PCDHGA1
chr5	140765000	140770000	5001	*	chr5	140710000	140715000	5001	*	enh46472	promoter	77.3416	PCDHGA1	2932.5	TRUE	320	28.4449	2199.98	0.0244732	enh46472-PCDHGA1
chr5	140790000	140795000	5001	*	chr5	140710000	140715000	5001	*	enh46473	promoter	75.2578	PCDHGA1	2932.5	TRUE	320	30.7983	2317.81	0.025784	enh46473-PCDHGA1
chr5	140585000	140590000	5001	*	chr5	140715000	140720000	5001	*	enh46468	promoter	64.4574	PCDHGA2	2895.5	TRUE	321	27.9132	1799.21	0.0219278	enh46468-PCDHGA2
chr5	140700000	140705000	5001	*	chr5	140715000	140720000	5001	*	enh46470	promoter	101.111	PCDHGA2	2895.5	TRUE	321	74.0712	7489.42	0.091277	enh46470-PCDHGA2
chr5	140705000	140710000	5001	*	chr5	140715000	140720000	5001	*	enh46471	intergenic	65.1666	PCDHGA2	2895.5	TRUE	321	128.506	8374.32	0.102062	enh46471-PCDHGA2
chr5	140765000	140770000	5001	*	chr5	140715000	140720000	5001	*	enh46472	promoter	77.3416	PCDHGA2	2895.5	TRUE	321	34.1202	2638.91	0.0321616	enh46472-PCDHGA2
chr5	140790000	140795000	5001	*	chr5	140715000	140720000	5001	*	enh46473	promoter	75.2578	PCDHGA2	2895.5	TRUE	321	31.1964	2347.77	0.0286134	enh46473-PCDHGA2
chr5	140565000	140570000	5001	*	chr5	140720000	140725000	5001	*	enh46467	promoter	70.763	PCDHGA3	2868.25	TRUE	322	22.8055	1613.78	0.020875	enh46467-PCDHGA3
chr5	140700000	140705000	5001	*	chr5	140720000	140725000	5001	*	enh46470	promoter	101.111	PCDHGA3	2868.25	TRUE	322	62.7926	6349.03	0.0821274	enh46470-PCDHGA3
chr5	140705000	140710000	5001	*	chr5	140720000	140725000	5001	*	enh46471	intergenic	65.1666	PCDHGA3	2868.25	TRUE	322	90.4886	5896.83	0.0762781	enh46471-PCDHGA3
chr5	140765000	140770000	5001	*	chr5	140720000	140725000	5001	*	enh46472	promoter	77.3416	PCDHGA3	2868.25	TRUE	322	37.8552	2927.78	0.0378722	enh46472-PCDHGA3
chr5	140790000	140795000	5001	*	chr5	140720000	140725000	5001	*	enh46473	promoter	75.2578	PCDHGA3	2868.25	TRUE	322	24.0357	1808.87	0.0233985	enh46473-PCDHGA3
chr5	140800000	140805000	5001	*	chr5	140720000	140725000	5001	*	enh46475	promoter	72.2502	PCDHGA3	2868.25	TRUE	322	22.4342	1620.87	0.0209667	enh46475-PCDHGA3
chr5	140890000	140895000	5001	*	chr5	140720000	140725000	5001	*	enh46484	intergenic	106.314	PCDHGA3	2868.25	TRUE	322	16.2926	1732.13	0.0224059	enh46484-PCDHGA3
chr5	140470000	140475000	5001	*	chr5	140725000	140730000	5001	*	enh46462	promoter	90.2705	PCDHGB1	2832.5	TRUE	323	17.0581	1539.85	0.0225013	enh46462-PCDHGB1
chr5	140515000	140520000	5001	*	chr5	140725000	140730000	5001	*	enh46463	promoter	78.3095	PCDHGB1	2832.5	TRUE	323	18.6976	1464.2	0.0213959	enh46463-PCDHGB1
chr5	140530000	140535000	5001	*	chr5	140725000	140730000	5001	*	enh46464	promoter	73.4652	PCDHGB1	2832.5	TRUE	323	22.5871	1659.36	0.0242477	enh46464-PCDHGB1
chr5	140585000	140590000	5001	*	chr5	140725000	140730000	5001	*	enh46468	promoter	64.4574	PCDHGB1	2832.5	TRUE	323	31.841	2052.39	0.0299908	enh46468-PCDHGB1
chr5	140590000	140595000	5001	*	chr5	140725000	140730000	5001	*	enh46469	promoter	66.8299	PCDHGB1	2832.5	TRUE	323	21.6584	1447.43	0.0211507	enh46469-PCDHGB1
chr5	140700000	140705000	5001	*	chr5	140725000	140730000	5001	*	enh46470	promoter	101.111	PCDHGB1	2832.5	TRUE	323	38.7774	3920.83	0.0572937	enh46470-PCDHGB1
chr5	140705000	140710000	5001	*	chr5	140725000	140730000	5001	*	enh46471	intergenic	65.1666	PCDHGB1	2832.5	TRUE	323	54.2922	3538.04	0.0517001	enh46471-PCDHGB1
chr5	140765000	140770000	5001	*	chr5	140725000	140730000	5001	*	enh46472	promoter	77.3416	PCDHGB1	2832.5	TRUE	323	31.6028	2444.21	0.0357164	enh46472-PCDHGB1
chr5	140790000	140795000	5001	*	chr5	140725000	140730000	5001	*	enh46473	promoter	75.2578	PCDHGB1	2832.5	TRUE	323	27.3739	2060.1	0.0301036	enh46473-PCDHGB1
chr5	140795000	140800000	5001	*	chr5	140725000	140730000	5001	*	enh46474	promoter	68.7884	PCDHGB1	2832.5	TRUE	323	23.5814	1622.12	0.0237035	enh46474-PCDHGB1
chr5	140940000	140945000	5001	*	chr5	140725000	140730000	5001	*	enh46489	genic	67.4015	PCDHGB1	2832.5	TRUE	323	20.4789	1380.31	0.02017	enh46489-PCDHGB1
chr5	140565000	140570000	5001	*	chr5	140730000	140735000	5001	*	enh46467	promoter	70.763	PCDHGA4	2809.5	TRUE	324	23.3909	1655.21	0.0226148	enh46467-PCDHGA4
chr5	140585000	140590000	5001	*	chr5	140730000	140735000	5001	*	enh46468	promoter	64.4574	PCDHGA4	2809.5	TRUE	324	27.5286	1774.42	0.0242436	enh46468-PCDHGA4
chr5	140590000	140595000	5001	*	chr5	140730000	140735000	5001	*	enh46469	promoter	66.8299	PCDHGA4	2809.5	TRUE	324	28.4207	1899.35	0.0259505	enh46469-PCDHGA4
chr5	140700000	140705000	5001	*	chr5	140730000	140735000	5001	*	enh46470	promoter	101.111	PCDHGA4	2809.5	TRUE	324	32.7236	3308.72	0.0452064	enh46470-PCDHGA4
chr5	140705000	140710000	5001	*	chr5	140730000	140735000	5001	*	enh46471	intergenic	65.1666	PCDHGA4	2809.5	TRUE	324	47.715	3109.42	0.0424835	enh46471-PCDHGA4
chr5	140765000	140770000	5001	*	chr5	140730000	140735000	5001	*	enh46472	promoter	77.3416	PCDHGA4	2809.5	TRUE	324	38.4348	2972.61	0.0406142	enh46472-PCDHGA4
chr5	140790000	140795000	5001	*	chr5	140730000	140735000	5001	*	enh46473	promoter	75.2578	PCDHGA4	2809.5	TRUE	324	26.8938	2023.97	0.0276531	enh46473-PCDHGA4
chr5	140795000	140800000	5001	*	chr5	140730000	140735000	5001	*	enh46474	promoter	68.7884	PCDHGA4	2809.5	TRUE	324	26.2127	1803.13	0.0246358	enh46474-PCDHGA4
chr5	140800000	140805000	5001	*	chr5	140730000	140735000	5001	*	enh46475	promoter	72.2502	PCDHGA4	2809.5	TRUE	324	25.9984	1878.39	0.0256641	enh46475-PCDHGA4
chr5	140900000	140905000	5001	*	chr5	140730000	140735000	5001	*	enh46485	genic	105.378	PCDHGA4	2809.5	TRUE	324	19.7885	2085.28	0.0284908	enh46485-PCDHGA4
chr5	140900000	140905000	5001	*	chr5	140730000	140735000	5001	*	enh46486	genic	80.6549	PCDHGA4	2809.5	TRUE	324	19.7885	1596.04	0.0218065	enh46486-PCDHGA4
chr5	140565000	140570000	5001	*	chr5	140735000	140740000	5001	*	enh46467	promoter	70.763	PCDHGB2	2780.5	TRUE	325	23.7085	1677.69	0.0237446	enh46467-PCDHGB2
chr5	140590000	140595000	5001	*	chr5	140735000	140740000	5001	*	enh46469	promoter	66.8299	PCDHGB2	2780.5	TRUE	325	23.6131	1578.06	0.0223346	enh46469-PCDHGB2
chr5	140700000	140705000	5001	*	chr5	140735000	140740000	5001	*	enh46470	promoter	101.111	PCDHGB2	2780.5	TRUE	325	39.6214	4006.16	0.0566999	enh46470-PCDHGB2
chr5	140705000	140710000	5001	*	chr5	140735000	140740000	5001	*	enh46471	intergenic	65.1666	PCDHGB2	2780.5	TRUE	325	37.9281	2471.65	0.0349816	enh46471-PCDHGB2
chr5	140765000	140770000	5001	*	chr5	140735000	140740000	5001	*	enh46472	promoter	77.3416	PCDHGB2	2780.5	TRUE	325	36.327	2809.58	0.0397646	enh46472-PCDHGB2
chr5	140790000	140795000	5001	*	chr5	140735000	140740000	5001	*	enh46473	promoter	75.2578	PCDHGB2	2780.5	TRUE	325	25.8331	1944.15	0.0275158	enh46473-PCDHGB2
chr5	140795000	140800000	5001	*	chr5	140735000	140740000	5001	*	enh46474	promoter	68.7884	PCDHGB2	2780.5	TRUE	325	22.4811	1546.44	0.021887	enh46474-PCDHGB2
chr5	140565000	140570000	5001	*	chr5	140740000	140745000	5001	*	enh46467	promoter	70.763	PCDHGA5	2749.88	TRUE	326	21.6692	1533.38	0.020227	enh46467-PCDHGA5
chr5	140590000	140595000	5001	*	chr5	140740000	140745000	5001	*	enh46469	promoter	66.8299	PCDHGA5	2749.88	TRUE	326	27.1515	1814.53	0.0239358	enh46469-PCDHGA5
chr5	140700000	140705000	5001	*	chr5	140740000	140745000	5001	*	enh46470	promoter	101.111	PCDHGA5	2749.88	TRUE	326	44.5808	4507.61	0.0594606	enh46470-PCDHGA5
chr5	140705000	140710000	5001	*	chr5	140740000	140745000	5001	*	enh46471	intergenic	65.1666	PCDHGA5	2749.88	TRUE	326	57.1403	3723.64	0.0491191	enh46471-PCDHGA5
chr5	140765000	140770000	5001	*	chr5	140740000	140745000	5001	*	enh46472	promoter	77.3416	PCDHGA5	2749.88	TRUE	326	50.8654	3934.01	0.0518941	enh46472-PCDHGA5
chr5	140900000	140905000	5001	*	chr5	140740000	140745000	5001	*	enh46485	genic	105.378	PCDHGA5	2749.88	TRUE	326	17.535	1847.8	0.0243746	enh46485-PCDHGA5
chr5	140925000	140930000	5001	*	chr5	140740000	140745000	5001	*	enh46487	genic	72.0208	PCDHGA5	2749.88	TRUE	326	21.7676	1567.72	0.02068	enh46487-PCDHGA5
chr5	140515000	140520000	5001	*	chr5	140745000	140750000	5001	*	enh46463	promoter	78.3095	PCDHGB3	2719.75	TRUE	327	21.0205	1646.11	0.0220946	enh46463-PCDHGB3
chr5	140590000	140595000	5001	*	chr5	140745000	140750000	5001	*	enh46469	promoter	66.8299	PCDHGB3	2719.75	TRUE	327	23.0676	1541.6	0.0206919	enh46469-PCDHGB3
chr5	140700000	140705000	5001	*	chr5	140745000	140750000	5001	*	enh46470	promoter	101.111	PCDHGB3	2719.75	TRUE	327	21.7371	2197.86	0.0295004	enh46470-PCDHGB3
chr5	140705000	140710000	5001	*	chr5	140745000	140750000	5001	*	enh46471	intergenic	65.1666	PCDHGB3	2719.75	TRUE	327	35.4833	2312.33	0.0310368	enh46471-PCDHGB3
chr5	140765000	140770000	5001	*	chr5	140745000	140750000	5001	*	enh46472	promoter	77.3416	PCDHGB3	2719.75	TRUE	327	78.833	6097.07	0.0818369	enh46472-PCDHGB3
chr5	140790000	140795000	5001	*	chr5	140745000	140750000	5001	*	enh46473	promoter	75.2578	PCDHGB3	2719.75	TRUE	327	42.5177	3199.79	0.0429487	enh46473-PCDHGB3
chr5	140795000	140800000	5001	*	chr5	140745000	140750000	5001	*	enh46474	promoter	68.7884	PCDHGB3	2719.75	TRUE	327	25.1157	1727.67	0.0231893	enh46474-PCDHGB3
chr5	140800000	140805000	5001	*	chr5	140745000	140750000	5001	*	enh46475	promoter	72.2502	PCDHGB3	2719.75	TRUE	327	25.3092	1828.59	0.024544	enh46475-PCDHGB3
chr5	140855000	140860000	5001	*	chr5	140745000	140750000	5001	*	enh46479	promoter	98.5122	PCDHGB3	2719.75	TRUE	327	15.2033	1497.71	0.0201028	enh46479-PCDHGB3
chr5	140890000	140895000	5001	*	chr5	140745000	140750000	5001	*	enh46484	intergenic	106.314	PCDHGB3	2719.75	TRUE	327	15.4396	1641.45	0.0220321	enh46484-PCDHGB3
chr5	140565000	140570000	5001	*	chr5	140750000	140755000	5001	*	enh46467	promoter	70.763	PCDHGA6	2699.12	TRUE	328	26.9141	1904.52	0.0241132	enh46467-PCDHGA6
chr5	140590000	140595000	5001	*	chr5	140750000	140755000	5001	*	enh46469	promoter	66.8299	PCDHGA6	2699.12	TRUE	328	23.9327	1599.42	0.0202503	enh46469-PCDHGA6
chr5	140700000	140705000	5001	*	chr5	140750000	140755000	5001	*	enh46470	promoter	101.111	PCDHGA6	2699.12	TRUE	328	33.0084	3337.52	0.0422564	enh46470-PCDHGA6
chr5	140705000	140710000	5001	*	chr5	140750000	140755000	5001	*	enh46471	intergenic	65.1666	PCDHGA6	2699.12	TRUE	328	40.8633	2662.92	0.0337153	enh46471-PCDHGA6
chr5	140765000	140770000	5001	*	chr5	140750000	140755000	5001	*	enh46472	promoter	77.3416	PCDHGA6	2699.12	TRUE	328	71.0961	5498.68	0.0696188	enh46472-PCDHGA6
chr5	140790000	140795000	5001	*	chr5	140750000	140755000	5001	*	enh46473	promoter	75.2578	PCDHGA6	2699.12	TRUE	328	22.8391	1718.82	0.021762	enh46473-PCDHGA6
chr5	140795000	140800000	5001	*	chr5	140750000	140755000	5001	*	enh46474	promoter	68.7884	PCDHGA6	2699.12	TRUE	328	33.0797	2275.5	0.0288101	enh46474-PCDHGA6
chr5	140900000	140905000	5001	*	chr5	140750000	140755000	5001	*	enh46485	genic	105.378	PCDHGA6	2699.12	TRUE	328	17.5639	1850.85	0.0234336	enh46485-PCDHGA6
chr5	140565000	140570000	5001	*	chr5	140760000	140765000	5001	*	enh46467	promoter	70.763	PCDHGA7	2654.12	TRUE	329	33.8885	2398.06	0.026002	enh46467-PCDHGA7
chr5	140700000	140705000	5001	*	chr5	140760000	140765000	5001	*	enh46470	promoter	101.111	PCDHGA7	2654.12	TRUE	329	26.0753	2636.5	0.0285875	enh46470-PCDHGA7
chr5	140705000	140710000	5001	*	chr5	140760000	140765000	5001	*	enh46471	intergenic	65.1666	PCDHGA7	2654.12	TRUE	329	35.239	2296.4	0.0248998	enh46471-PCDHGA7
chr5	140765000	140770000	5001	*	chr5	140760000	140765000	5001	*	enh46472	promoter	77.3416	PCDHGA7	2654.12	TRUE	329	180.632	13970.4	0.15148	enh46472-PCDHGA7
chr5	140790000	140795000	5001	*	chr5	140760000	140765000	5001	*	enh46473	promoter	75.2578	PCDHGA7	2654.12	TRUE	329	42.0027	3161.03	0.0342749	enh46473-PCDHGA7
chr5	140795000	140800000	5001	*	chr5	140760000	140765000	5001	*	enh46474	promoter	68.7884	PCDHGA7	2654.12	TRUE	329	33.5461	2307.58	0.025021	enh46474-PCDHGA7
chr5	140800000	140805000	5001	*	chr5	140760000	140765000	5001	*	enh46475	promoter	72.2502	PCDHGA7	2654.12	TRUE	329	35.0036	2529.02	0.027422	enh46475-PCDHGA7
chr5	140900000	140905000	5001	*	chr5	140760000	140765000	5001	*	enh46485	genic	105.378	PCDHGA7	2654.12	TRUE	329	24.6807	2600.81	0.0282004	enh46485-PCDHGA7
chr5	140900000	140905000	5001	*	chr5	140760000	140765000	5001	*	enh46486	genic	80.6549	PCDHGA7	2654.12	TRUE	329	24.6807	1990.62	0.0215842	enh46486-PCDHGA7
chr5	140765000	140770000	5001	*	chr5	140765000	140770000	5001	*	enh46472	promoter	77.3416	PCDHGB4	2667.75	TRUE	330	409.471	31669.1	0.255363	enh46472-PCDHGB4
chr5	140790000	140795000	5001	*	chr5	140765000	140770000	5001	*	enh46473	promoter	75.2578	PCDHGB4	2667.75	TRUE	330	57.809	4350.58	0.0350807	enh46473-PCDHGB4
chr5	140795000	140800000	5001	*	chr5	140765000	140770000	5001	*	enh46474	promoter	68.7884	PCDHGB4	2667.75	TRUE	330	51.8324	3565.47	0.02875	enh46474-PCDHGB4
chr5	140800000	140805000	5001	*	chr5	140765000	140770000	5001	*	enh46475	promoter	72.2502	PCDHGB4	2667.75	TRUE	330	46.7996	3381.28	0.0272648	enh46475-PCDHGB4
chr5	140900000	140905000	5001	*	chr5	140765000	140770000	5001	*	enh46485	genic	105.378	PCDHGB4	2667.75	TRUE	330	23.7779	2505.68	0.0202044	enh46485-PCDHGB4
chr5	140935000	140940000	5001	*	chr5	140765000	140770000	5001	*	enh46488	promoter	73.5029	PCDHGB4	2667.75	TRUE	330	36.5907	2689.52	0.0216868	enh46488-PCDHGB4
chr5	140700000	140705000	5001	*	chr5	140770000	140775000	5001	*	enh46470	promoter	101.111	PCDHGA8	21	TRUE	331	25.1751	2545.48	0.0242719	enh46470-PCDHGA8
chr5	140765000	140770000	5001	*	chr5	140770000	140775000	5001	*	enh46472	promoter	77.3416	PCDHGA8	21	TRUE	331	195.846	15147.1	0.144431	enh46472-PCDHGA8
chr5	140790000	140795000	5001	*	chr5	140770000	140775000	5001	*	enh46473	promoter	75.2578	PCDHGA8	21	TRUE	331	62.246	4684.5	0.0446679	enh46473-PCDHGA8
chr5	140795000	140800000	5001	*	chr5	140770000	140775000	5001	*	enh46474	promoter	68.7884	PCDHGA8	21	TRUE	331	50.369	3464.8	0.0330378	enh46474-PCDHGA8
chr5	140800000	140805000	5001	*	chr5	140770000	140775000	5001	*	enh46475	promoter	72.2502	PCDHGA8	21	TRUE	331	43.3465	3131.79	0.0298625	enh46475-PCDHGA8
chr5	140890000	140895000	5001	*	chr5	140770000	140775000	5001	*	enh46484	intergenic	106.314	PCDHGA8	21	TRUE	331	23.4809	2496.35	0.0238034	enh46484-PCDHGA8
chr5	140900000	140905000	5001	*	chr5	140770000	140775000	5001	*	enh46485	genic	105.378	PCDHGA8	21	TRUE	331	25.9147	2730.84	0.0260393	enh46485-PCDHGA8
chr5	140590000	140595000	5001	*	chr5	140775000	140780000	5001	*	enh46469	promoter	66.8299	PCDHGB5	2479.88	TRUE	332	35.8181	2393.72	0.0236419	enh46469-PCDHGB5
chr5	140700000	140705000	5001	*	chr5	140775000	140780000	5001	*	enh46470	promoter	101.111	PCDHGB5	2479.88	TRUE	332	27.2754	2757.85	0.0272382	enh46470-PCDHGB5
chr5	140765000	140770000	5001	*	chr5	140775000	140780000	5001	*	enh46472	promoter	77.3416	PCDHGB5	2479.88	TRUE	332	131.663	10183.1	0.100574	enh46472-PCDHGB5
chr5	140790000	140795000	5001	*	chr5	140775000	140780000	5001	*	enh46473	promoter	75.2578	PCDHGB5	2479.88	TRUE	332	87.9407	6618.22	0.0653658	enh46473-PCDHGB5
chr5	140795000	140800000	5001	*	chr5	140775000	140780000	5001	*	enh46474	promoter	68.7884	PCDHGB5	2479.88	TRUE	332	58.008	3990.28	0.0394105	enh46474-PCDHGB5
chr5	140800000	140805000	5001	*	chr5	140775000	140780000	5001	*	enh46475	promoter	72.2502	PCDHGB5	2479.88	TRUE	332	50.8122	3671.19	0.036259	enh46475-PCDHGB5
chr5	140810000	140815000	5001	*	chr5	140775000	140780000	5001	*	enh46476	promoter	69.8869	PCDHGB5	2479.88	TRUE	332	37.5705	2625.68	0.0259329	enh46476-PCDHGB5
chr5	140900000	140905000	5001	*	chr5	140775000	140780000	5001	*	enh46485	genic	105.378	PCDHGB5	2479.88	TRUE	332	30.9468	3261.12	0.0322089	enh46485-PCDHGB5
chr5	140900000	140905000	5001	*	chr5	140775000	140780000	5001	*	enh46486	genic	80.6549	PCDHGB5	2479.88	TRUE	332	30.9468	2496.01	0.0246522	enh46486-PCDHGB5
chr5	140925000	140930000	5001	*	chr5	140775000	140780000	5001	*	enh46487	genic	72.0208	PCDHGB5	2479.88	TRUE	332	37.8601	2726.71	0.0269307	enh46487-PCDHGB5
chr5	140585000	140590000	5001	*	chr5	140780000	140785000	5001	*	enh46468	promoter	64.4574	PCDHGA9	2426.12	TRUE	333	32.1379	2071.53	0.0216254	enh46468-PCDHGA9
chr5	140700000	140705000	5001	*	chr5	140780000	140785000	5001	*	enh46470	promoter	101.111	PCDHGA9	2426.12	TRUE	333	25.8965	2618.43	0.0273346	enh46470-PCDHGA9
chr5	140765000	140770000	5001	*	chr5	140780000	140785000	5001	*	enh46472	promoter	77.3416	PCDHGA9	2426.12	TRUE	333	82.5019	6380.83	0.0666116	enh46472-PCDHGA9
chr5	140790000	140795000	5001	*	chr5	140780000	140785000	5001	*	enh46473	promoter	75.2578	PCDHGA9	2426.12	TRUE	333	107.886	8119.23	0.0847594	enh46473-PCDHGA9
chr5	140795000	140800000	5001	*	chr5	140780000	140785000	5001	*	enh46474	promoter	68.7884	PCDHGA9	2426.12	TRUE	333	75.7755	5212.47	0.0544147	enh46474-PCDHGA9
chr5	140800000	140805000	5001	*	chr5	140780000	140785000	5001	*	enh46475	promoter	72.2502	PCDHGA9	2426.12	TRUE	333	39.4719	2851.85	0.0297714	enh46475-PCDHGA9
chr5	140810000	140815000	5001	*	chr5	140780000	140785000	5001	*	enh46476	promoter	69.8869	PCDHGA9	2426.12	TRUE	333	31.8747	2227.62	0.0232549	enh46476-PCDHGA9
chr5	140855000	140860000	5001	*	chr5	140780000	140785000	5001	*	enh46479	promoter	98.5122	PCDHGA9	2426.12	TRUE	333	21.0398	2072.68	0.0216373	enh46479-PCDHGA9
chr5	140890000	140895000	5001	*	chr5	140780000	140785000	5001	*	enh46484	intergenic	106.314	PCDHGA9	2426.12	TRUE	333	22.2958	2370.36	0.0247449	enh46484-PCDHGA9
chr5	140900000	140905000	5001	*	chr5	140780000	140785000	5001	*	enh46485	genic	105.378	PCDHGA9	2426.12	TRUE	333	23.1497	2439.48	0.0254665	enh46485-PCDHGA9
chr5	140925000	140930000	5001	*	chr5	140780000	140785000	5001	*	enh46487	genic	72.0208	PCDHGA9	2426.12	TRUE	333	29.9871	2159.7	0.0225458	enh46487-PCDHGA9
chr5	140935000	140940000	5001	*	chr5	140780000	140785000	5001	*	enh46488	promoter	73.5029	PCDHGA9	2426.12	TRUE	333	30.1185	2213.79	0.0231105	enh46488-PCDHGA9
chr5	140940000	140945000	5001	*	chr5	140780000	140785000	5001	*	enh46489	genic	67.4015	PCDHGA9	2426.12	TRUE	333	34.9206	2353.7	0.0245711	enh46489-PCDHGA9
chr5	140765000	140770000	5001	*	chr5	140785000	140790000	5001	*	enh46472	promoter	77.3416	PCDHGB6	2400.5	TRUE	334	70.6283	5462.5	0.0492735	enh46472-PCDHGB6
chr5	140790000	140795000	5001	*	chr5	140785000	140790000	5001	*	enh46473	promoter	75.2578	PCDHGB6	2400.5	TRUE	334	159.541	12006.7	0.108304	enh46473-PCDHGB6
chr5	140795000	140800000	5001	*	chr5	140785000	140790000	5001	*	enh46474	promoter	68.7884	PCDHGB6	2400.5	TRUE	334	118.504	8151.71	0.073531	enh46474-PCDHGB6
chr5	140800000	140805000	5001	*	chr5	140785000	140790000	5001	*	enh46475	promoter	72.2502	PCDHGB6	2400.5	TRUE	334	67.2693	4860.22	0.0438407	enh46475-PCDHGB6
chr5	140810000	140815000	5001	*	chr5	140785000	140790000	5001	*	enh46476	promoter	69.8869	PCDHGB6	2400.5	TRUE	334	37.1079	2593.36	0.0233929	enh46476-PCDHGB6
chr5	140885000	140890000	5001	*	chr5	140785000	140790000	5001	*	enh46483	genic	113.377	PCDHGB6	2400.5	TRUE	334	23.0223	2610.2	0.0235448	enh46483-PCDHGB6
chr5	140900000	140905000	5001	*	chr5	140785000	140790000	5001	*	enh46485	genic	105.378	PCDHGB6	2400.5	TRUE	334	25.064	2641.2	0.0238244	enh46485-PCDHGB6
chr5	140925000	140930000	5001	*	chr5	140785000	140790000	5001	*	enh46487	genic	72.0208	PCDHGB6	2400.5	TRUE	334	37.8779	2727.99	0.0246074	enh46487-PCDHGB6
chr5	140935000	140940000	5001	*	chr5	140785000	140790000	5001	*	enh46488	promoter	73.5029	PCDHGB6	2400.5	TRUE	334	38.5697	2834.99	0.0255725	enh46488-PCDHGB6
chr5	140940000	140945000	5001	*	chr5	140785000	140790000	5001	*	enh46489	genic	67.4015	PCDHGB6	2400.5	TRUE	334	33.3602	2248.53	0.0202824	enh46489-PCDHGB6
chr5	140765000	140770000	5001	*	chr5	140790000	140795000	5001	*	enh46472	promoter	77.3416	PCDHGA10	2418	TRUE	335	57.809	4471.04	0.0271066	enh46472-PCDHGA10
chr5	140790000	140795000	5001	*	chr5	140790000	140795000	5001	*	enh46473	promoter	75.2578	PCDHGA10	2418	TRUE	335	553.848	41681.4	0.252702	enh46473-PCDHGA10
chr5	140795000	140800000	5001	*	chr5	140790000	140795000	5001	*	enh46474	promoter	68.7884	PCDHGA10	2418	TRUE	335	248.384	17085.9	0.103587	enh46474-PCDHGA10
chr5	140800000	140805000	5001	*	chr5	140790000	140795000	5001	*	enh46475	promoter	72.2502	PCDHGA10	2418	TRUE	335	87.781	6342.19	0.0384509	enh46475-PCDHGA10
chr5	140810000	140815000	5001	*	chr5	140790000	140795000	5001	*	enh46476	promoter	69.8869	PCDHGA10	2418	TRUE	335	52.2237	3649.75	0.0221274	enh46476-PCDHGA10
chr5	140900000	140905000	5001	*	chr5	140790000	140795000	5001	*	enh46485	genic	105.378	PCDHGA10	2418	TRUE	335	39.8573	4200.09	0.0254639	enh46485-PCDHGA10
chr5	140925000	140930000	5001	*	chr5	140790000	140795000	5001	*	enh46487	genic	72.0208	PCDHGA10	2418	TRUE	335	54.8562	3950.79	0.0239525	enh46487-PCDHGA10
chr5	140935000	140940000	5001	*	chr5	140790000	140795000	5001	*	enh46488	promoter	73.5029	PCDHGA10	2418	TRUE	335	47.6736	3504.15	0.0212446	enh46488-PCDHGA10
chr5	140765000	140770000	5001	*	chr5	140795000	140800000	5001	*	enh46472	promoter	77.3416	PCDHGB7	2292.88	TRUE	336	51.8324	4008.8	0.0230596	enh46472-PCDHGB7
chr5	140790000	140795000	5001	*	chr5	140795000	140800000	5001	*	enh46473	promoter	75.2578	PCDHGB7	2292.88	TRUE	336	248.384	18692.8	0.107525	enh46473-PCDHGB7
chr5	140795000	140800000	5001	*	chr5	140795000	140800000	5001	*	enh46474	promoter	68.7884	PCDHGB7	2292.88	TRUE	336	424.236	29182.5	0.167865	enh46474-PCDHGB7
chr5	140800000	140805000	5001	*	chr5	140795000	140800000	5001	*	enh46475	promoter	72.2502	PCDHGB7	2292.88	TRUE	336	184.692	13344	0.0767581	enh46475-PCDHGB7
chr5	140810000	140815000	5001	*	chr5	140795000	140800000	5001	*	enh46476	promoter	69.8869	PCDHGB7	2292.88	TRUE	336	72.5477	5070.13	0.0291646	enh46476-PCDHGB7
chr5	140855000	140860000	5001	*	chr5	140795000	140800000	5001	*	enh46479	promoter	98.5122	PCDHGB7	2292.88	TRUE	336	41.8661	4124.32	0.0237241	enh46479-PCDHGB7
chr5	140900000	140905000	5001	*	chr5	140795000	140800000	5001	*	enh46485	genic	105.378	PCDHGB7	2292.88	TRUE	336	68.2245	7189.38	0.041355	enh46485-PCDHGB7
chr5	140900000	140905000	5001	*	chr5	140795000	140800000	5001	*	enh46486	genic	80.6549	PCDHGB7	2292.88	TRUE	336	68.2245	5502.64	0.0316525	enh46486-PCDHGB7
chr5	140935000	140940000	5001	*	chr5	140795000	140800000	5001	*	enh46488	promoter	73.5029	PCDHGB7	2292.88	TRUE	336	52.4937	3858.44	0.0221946	enh46488-PCDHGB7
chr5	140765000	140770000	5001	*	chr5	140800000	140805000	5001	*	enh46472	promoter	77.3416	PCDHGA11	2257.5	TRUE	337	46.7996	3619.56	0.0216516	enh46472-PCDHGA11
chr5	140790000	140795000	5001	*	chr5	140800000	140805000	5001	*	enh46473	promoter	75.2578	PCDHGA11	2257.5	TRUE	337	87.781	6606.2	0.0395172	enh46473-PCDHGA11
chr5	140795000	140800000	5001	*	chr5	140800000	140805000	5001	*	enh46474	promoter	68.7884	PCDHGA11	2257.5	TRUE	337	184.692	12704.7	0.0759971	enh46474-PCDHGA11
chr5	140800000	140805000	5001	*	chr5	140800000	140805000	5001	*	enh46475	promoter	72.2502	PCDHGA11	2257.5	TRUE	337	482.971	34894.8	0.208735	enh46475-PCDHGA11
chr5	140810000	140815000	5001	*	chr5	140800000	140805000	5001	*	enh46476	promoter	69.8869	PCDHGA11	2257.5	TRUE	337	92.9442	6495.58	0.0388554	enh46476-PCDHGA11
chr5	140820000	140825000	5001	*	chr5	140800000	140805000	5001	*	enh46477	genic	60.4624	PCDHGA11	2257.5	TRUE	337	69.7223	4215.58	0.0252169	enh46477-PCDHGA11
chr5	140855000	140860000	5001	*	chr5	140800000	140805000	5001	*	enh46479	promoter	98.5122	PCDHGA11	2257.5	TRUE	337	53.814	5301.33	0.0317117	enh46479-PCDHGA11
chr5	140855000	140860000	5001	*	chr5	140800000	140805000	5001	*	enh46480	genic	72.8145	PCDHGA11	2257.5	TRUE	337	53.814	3918.44	0.0234394	enh46480-PCDHGA11
chr5	140885000	140890000	5001	*	chr5	140800000	140805000	5001	*	enh46483	genic	113.377	PCDHGA11	2257.5	TRUE	337	43.6849	4952.85	0.0296271	enh46483-PCDHGA11
chr5	140890000	140895000	5001	*	chr5	140800000	140805000	5001	*	enh46484	intergenic	106.314	PCDHGA11	2257.5	TRUE	337	36.989	3932.45	0.0235233	enh46484-PCDHGA11
chr5	140900000	140905000	5001	*	chr5	140800000	140805000	5001	*	enh46485	genic	105.378	PCDHGA11	2257.5	TRUE	337	62.6569	6602.68	0.0394961	enh46485-PCDHGA11
chr5	140900000	140905000	5001	*	chr5	140800000	140805000	5001	*	enh46486	genic	80.6549	PCDHGA11	2257.5	TRUE	337	62.6569	5053.59	0.0302297	enh46486-PCDHGA11
chr5	140935000	140940000	5001	*	chr5	140800000	140805000	5001	*	enh46488	promoter	73.5029	PCDHGA11	2257.5	TRUE	337	48.0937	3535.03	0.0211459	enh46488-PCDHGA11
chr5	140940000	140945000	5001	*	chr5	140800000	140805000	5001	*	enh46489	genic	67.4015	PCDHGA11	2257.5	TRUE	337	51.5785	3476.47	0.0207957	enh46489-PCDHGA11
chr5	140790000	140795000	5001	*	chr5	140805000	140810000	5001	*	enh46473	promoter	75.2578	PCDHGB8P	21.875	TRUE	338	77.5183	5833.86	0.0414711	enh46473-PCDHGB8P
chr5	140795000	140800000	5001	*	chr5	140805000	140810000	5001	*	enh46474	promoter	68.7884	PCDHGB8P	21.875	TRUE	338	95.8933	6596.34	0.0468913	enh46474-PCDHGB8P
chr5	140800000	140805000	5001	*	chr5	140805000	140810000	5001	*	enh46475	promoter	72.2502	PCDHGB8P	21.875	TRUE	338	199.676	14426.7	0.102555	enh46475-PCDHGB8P
chr5	140810000	140815000	5001	*	chr5	140805000	140810000	5001	*	enh46476	promoter	69.8869	PCDHGB8P	21.875	TRUE	338	198.266	13856.2	0.0984993	enh46476-PCDHGB8P
chr5	140820000	140825000	5001	*	chr5	140805000	140810000	5001	*	enh46477	genic	60.4624	PCDHGB8P	21.875	TRUE	338	84.5411	5111.56	0.0363365	enh46477-PCDHGB8P
chr5	140855000	140860000	5001	*	chr5	140805000	140810000	5001	*	enh46479	promoter	98.5122	PCDHGB8P	21.875	TRUE	338	37.0983	3654.63	0.0259796	enh46479-PCDHGB8P
chr5	140885000	140890000	5001	*	chr5	140805000	140810000	5001	*	enh46483	genic	113.377	PCDHGB8P	21.875	TRUE	338	30.3229	3437.91	0.024439	enh46483-PCDHGB8P
chr5	140890000	140895000	5001	*	chr5	140805000	140810000	5001	*	enh46484	intergenic	106.314	PCDHGB8P	21.875	TRUE	338	39.452	4194.3	0.029816	enh46484-PCDHGB8P
chr5	140900000	140905000	5001	*	chr5	140805000	140810000	5001	*	enh46485	genic	105.378	PCDHGB8P	21.875	TRUE	338	46.6998	4921.15	0.0349829	enh46485-PCDHGB8P
chr5	140900000	140905000	5001	*	chr5	140805000	140810000	5001	*	enh46486	genic	80.6549	PCDHGB8P	21.875	TRUE	338	46.6998	3766.57	0.0267754	enh46486-PCDHGB8P
chr5	140935000	140940000	5001	*	chr5	140805000	140810000	5001	*	enh46488	promoter	73.5029	PCDHGB8P	21.875	TRUE	338	49.0658	3606.48	0.0256373	enh46488-PCDHGB8P
chr5	140790000	140795000	5001	*	chr5	140810000	140815000	5001	*	enh46473	promoter	75.2578	PCDHGA12	2105.25	TRUE	339	52.2237	3930.24	0.0250221	enh46473-PCDHGA12
chr5	140795000	140800000	5001	*	chr5	140810000	140815000	5001	*	enh46474	promoter	68.7884	PCDHGA12	2105.25	TRUE	339	72.5477	4990.44	0.0317719	enh46474-PCDHGA12
chr5	140800000	140805000	5001	*	chr5	140810000	140815000	5001	*	enh46475	promoter	72.2502	PCDHGA12	2105.25	TRUE	339	92.9442	6715.24	0.0427529	enh46475-PCDHGA12
chr5	140810000	140815000	5001	*	chr5	140810000	140815000	5001	*	enh46476	promoter	69.8869	PCDHGA12	2105.25	TRUE	339	475.925	33260.9	0.211757	enh46476-PCDHGA12
chr5	140820000	140825000	5001	*	chr5	140810000	140815000	5001	*	enh46477	genic	60.4624	PCDHGA12	2105.25	TRUE	339	123.885	7490.39	0.047688	enh46477-PCDHGA12
chr5	140840000	140845000	5001	*	chr5	140810000	140815000	5001	*	enh46478	genic	77.542	PCDHGA12	2105.25	TRUE	339	66.9805	5193.8	0.0330666	enh46478-PCDHGA12
chr5	140855000	140860000	5001	*	chr5	140810000	140815000	5001	*	enh46479	promoter	98.5122	PCDHGA12	2105.25	TRUE	339	43.0802	4243.93	0.0270192	enh46479-PCDHGA12
chr5	140885000	140890000	5001	*	chr5	140810000	140815000	5001	*	enh46483	genic	113.377	PCDHGA12	2105.25	TRUE	339	40.3163	4570.93	0.0291011	enh46483-PCDHGA12
chr5	140890000	140895000	5001	*	chr5	140810000	140815000	5001	*	enh46484	intergenic	106.314	PCDHGA12	2105.25	TRUE	339	42.1873	4485.11	0.0285547	enh46484-PCDHGA12
chr5	140900000	140905000	5001	*	chr5	140810000	140815000	5001	*	enh46485	genic	105.378	PCDHGA12	2105.25	TRUE	339	57.3422	6042.62	0.0384707	enh46485-PCDHGA12
chr5	140900000	140905000	5001	*	chr5	140810000	140815000	5001	*	enh46486	genic	80.6549	PCDHGA12	2105.25	TRUE	339	57.3422	4624.93	0.0294449	enh46486-PCDHGA12
chr5	140840000	140845000	5001	*	chr5	140855000	140860000	5001	*	enh46478	genic	77.542	PCDHGC3	1794.88	TRUE	340	79.2205	6142.91	0.0292733	enh46478-PCDHGC3
chr5	140855000	140860000	5001	*	chr5	140855000	140860000	5001	*	enh46479	promoter	98.5122	PCDHGC3	1794.88	TRUE	340	407.911	40184.2	0.191493	enh46479-PCDHGC3
chr5	140855000	140860000	5001	*	chr5	140855000	140860000	5001	*	enh46480	genic	72.8145	PCDHGC3	1794.88	TRUE	340	407.911	29701.9	0.141541	enh46480-PCDHGC3
chr5	140860000	140865000	5001	*	chr5	140855000	140860000	5001	*	enh46481	genic	61.6139	PCDHGC3	1794.88	TRUE	340	213.854	13176.4	0.0627903	enh46481-PCDHGC3
chr5	140865000	140870000	5001	*	chr5	140855000	140860000	5001	*	enh46482	promoter	67.777	PCDHGC3	1794.88	TRUE	340	126.34	8562.94	0.0408056	enh46482-PCDHGC3
chr5	140885000	140890000	5001	*	chr5	140855000	140860000	5001	*	enh46483	genic	113.377	PCDHGC3	1794.88	TRUE	340	86.7781	9838.62	0.0468847	enh46483-PCDHGC3
chr5	140890000	140895000	5001	*	chr5	140855000	140860000	5001	*	enh46484	intergenic	106.314	PCDHGC3	1794.88	TRUE	340	74.2317	7891.87	0.0376077	enh46484-PCDHGC3
chr5	140900000	140905000	5001	*	chr5	140855000	140860000	5001	*	enh46485	genic	105.378	PCDHGC3	1794.88	TRUE	340	86.2859	9092.66	0.0433299	enh46485-PCDHGC3
chr5	140900000	140905000	5001	*	chr5	140855000	140860000	5001	*	enh46486	genic	80.6549	PCDHGC3	1794.88	TRUE	340	86.2859	6959.38	0.033164	enh46486-PCDHGC3
chr5	140840000	140845000	5001	*	chr5	140860000	140865000	5001	*	enh46478	genic	77.542	PCDHGC4	1110.25	TRUE	341	64.0856	4969.33	0.0260229	enh46478-PCDHGC4
chr5	140855000	140860000	5001	*	chr5	140860000	140865000	5001	*	enh46479	promoter	98.5122	PCDHGC4	1110.25	TRUE	341	213.854	21067.2	0.110323	enh46479-PCDHGC4
chr5	140855000	140860000	5001	*	chr5	140860000	140865000	5001	*	enh46480	genic	72.8145	PCDHGC4	1110.25	TRUE	341	213.854	15571.6	0.0815442	enh46480-PCDHGC4
chr5	140860000	140865000	5001	*	chr5	140860000	140865000	5001	*	enh46481	genic	61.6139	PCDHGC4	1110.25	TRUE	341	420.066	25881.9	0.135536	enh46481-PCDHGC4
chr5	140865000	140870000	5001	*	chr5	140860000	140865000	5001	*	enh46482	promoter	67.777	PCDHGC4	1110.25	TRUE	341	284.256	19266	0.100891	enh46482-PCDHGC4
chr5	140885000	140890000	5001	*	chr5	140860000	140865000	5001	*	enh46483	genic	113.377	PCDHGC4	1110.25	TRUE	341	83.5319	9470.59	0.0495947	enh46483-PCDHGC4
chr5	140890000	140895000	5001	*	chr5	140860000	140865000	5001	*	enh46484	intergenic	106.314	PCDHGC4	1110.25	TRUE	341	80.5751	8566.27	0.0448591	enh46484-PCDHGC4
chr5	140900000	140905000	5001	*	chr5	140860000	140865000	5001	*	enh46485	genic	105.378	PCDHGC4	1110.25	TRUE	341	55.6105	5860.14	0.0306879	enh46485-PCDHGC4
chr5	140900000	140905000	5001	*	chr5	140860000	140865000	5001	*	enh46486	genic	80.6549	PCDHGC4	1110.25	TRUE	341	55.6105	4485.26	0.023488	enh46486-PCDHGC4
chr5	140840000	140845000	5001	*	chr5	140865000	140870000	5001	*	enh46478	genic	77.542	PCDHGC5	1061.25	TRUE	342	46.1208	3576.3	0.0210472	enh46478-PCDHGC5
chr5	140855000	140860000	5001	*	chr5	140865000	140870000	5001	*	enh46479	promoter	98.5122	PCDHGC5	1061.25	TRUE	342	126.34	12446	0.0732472	enh46479-PCDHGC5
chr5	140855000	140860000	5001	*	chr5	140865000	140870000	5001	*	enh46480	genic	72.8145	PCDHGC5	1061.25	TRUE	342	126.34	9199.38	0.0541401	enh46480-PCDHGC5
chr5	140860000	140865000	5001	*	chr5	140865000	140870000	5001	*	enh46481	genic	61.6139	PCDHGC5	1061.25	TRUE	342	284.256	17514.1	0.103074	enh46481-PCDHGC5
chr5	140865000	140870000	5001	*	chr5	140865000	140870000	5001	*	enh46482	promoter	67.777	PCDHGC5	1061.25	TRUE	342	451.338	30590.3	0.18003	enh46482-PCDHGC5
chr5	140885000	140890000	5001	*	chr5	140865000	140870000	5001	*	enh46483	genic	113.377	PCDHGC5	1061.25	TRUE	342	90.3189	10240.1	0.0602648	enh46483-PCDHGC5
chr5	140890000	140895000	5001	*	chr5	140865000	140870000	5001	*	enh46484	intergenic	106.314	PCDHGC5	1061.25	TRUE	342	72.8874	7748.95	0.045604	enh46484-PCDHGC5
chr5	140900000	140905000	5001	*	chr5	140865000	140870000	5001	*	enh46485	genic	105.378	PCDHGC5	1061.25	TRUE	342	56.8945	5995.44	0.0352843	enh46485-PCDHGC5
chr5	140900000	140905000	5001	*	chr5	140865000	140870000	5001	*	enh46486	genic	80.6549	PCDHGC5	1061.25	TRUE	342	56.8945	4588.82	0.0270061	enh46486-PCDHGC5
chr5	140855000	140860000	5001	*	chr5	140890000	140895000	5001	*	enh46479	promoter	98.5122	DIAPH1	5225.12	TRUE	343	74.2317	7312.72	0.0321033	enh46479-DIAPH1
chr5	140855000	140860000	5001	*	chr5	140890000	140895000	5001	*	enh46480	genic	72.8145	DIAPH1	5225.12	TRUE	343	74.2317	5405.14	0.0237289	enh46480-DIAPH1
chr5	140860000	140865000	5001	*	chr5	140890000	140895000	5001	*	enh46481	genic	61.6139	DIAPH1	5225.12	TRUE	343	80.5751	4964.55	0.0217947	enh46481-DIAPH1
chr5	140865000	140870000	5001	*	chr5	140890000	140895000	5001	*	enh46482	promoter	67.777	DIAPH1	5225.12	TRUE	343	72.8874	4940.09	0.0216873	enh46482-DIAPH1
chr5	140885000	140890000	5001	*	chr5	140890000	140895000	5001	*	enh46483	genic	113.377	DIAPH1	5225.12	TRUE	343	255.568	28975.5	0.127204	enh46483-DIAPH1
chr5	140890000	140895000	5001	*	chr5	140890000	140895000	5001	*	enh46484	intergenic	106.314	DIAPH1	5225.12	TRUE	343	639.082	67943.4	0.298275	enh46484-DIAPH1
chr5	140900000	140905000	5001	*	chr5	140890000	140895000	5001	*	enh46485	genic	105.378	DIAPH1	5225.12	TRUE	343	112.252	11828.9	0.0519297	enh46485-DIAPH1
chr5	140900000	140905000	5001	*	chr5	140890000	140895000	5001	*	enh46486	genic	80.6549	DIAPH1	5225.12	TRUE	343	112.252	9053.69	0.0397462	enh46486-DIAPH1
chr5	140790000	140795000	5001	*	chr5	140935000	140940000	5001	*	enh46473	promoter	75.2578	LOC100505658	193.75	TRUE	344	47.6736	3587.81	0.020504	enh46473-LOC100505658
chr5	140795000	140800000	5001	*	chr5	140935000	140940000	5001	*	enh46474	promoter	68.7884	LOC100505658	193.75	TRUE	344	52.4937	3610.95	0.0206362	enh46474-LOC100505658
chr5	140900000	140905000	5001	*	chr5	140935000	140940000	5001	*	enh46485	genic	105.378	LOC100505658	193.75	TRUE	344	57.5275	6062.14	0.0346445	enh46485-LOC100505658
chr5	140900000	140905000	5001	*	chr5	140935000	140940000	5001	*	enh46486	genic	80.6549	LOC100505658	193.75	TRUE	344	57.5275	4639.87	0.0265164	enh46486-LOC100505658
chr5	140925000	140930000	5001	*	chr5	140935000	140940000	5001	*	enh46487	genic	72.0208	LOC100505658	193.75	TRUE	344	92.1372	6635.8	0.0379229	enh46487-LOC100505658
chr5	140935000	140940000	5001	*	chr5	140935000	140940000	5001	*	enh46488	promoter	73.5029	LOC100505658	193.75	TRUE	344	429.867	31596.5	0.18057	enh46488-LOC100505658
chr5	140940000	140945000	5001	*	chr5	140935000	140940000	5001	*	enh46489	genic	67.4015	LOC100505658	193.75	TRUE	344	182.816	12322.1	0.0704194	enh46489-LOC100505658
chr5	140950000	140955000	5001	*	chr5	140935000	140940000	5001	*	enh46490	genic	72.0095	LOC100505658	193.75	TRUE	344	62.8581	4526.38	0.0258678	enh46490-LOC100505658
chr5	140965000	140970000	5001	*	chr5	141000000	141005000	5001	*	enh46492	genic	70.711	HDAC3	1560.75	TRUE	345	85.6621	6057.25	0.0229334	enh46492-HDAC3
chr5	140970000	140975000	5001	*	chr5	141000000	141005000	5001	*	enh46493	genic	60.9331	HDAC3	1560.75	TRUE	345	99.296	6050.42	0.0229075	enh46493-HDAC3
chr5	140970000	140975000	5001	*	chr5	141000000	141005000	5001	*	enh46494	genic	70.2798	HDAC3	1560.75	TRUE	345	99.296	6978.5	0.0264213	enh46494-HDAC3
chr5	140975000	140980000	5001	*	chr5	141000000	141005000	5001	*	enh46495	genic	72.1485	HDAC3	1560.75	TRUE	345	86.5197	6242.26	0.0236338	enh46495-HDAC3
chr5	140980000	140985000	5001	*	chr5	141000000	141005000	5001	*	enh46496	genic	97.7443	HDAC3	1560.75	TRUE	345	85.6684	8373.6	0.0317033	enh46496-HDAC3
chr5	140985000	140990000	5001	*	chr5	141000000	141005000	5001	*	enh46497	genic	95.4689	HDAC3	1560.75	TRUE	345	84.9386	8109	0.0307015	enh46497-HDAC3
chr5	140995000	141000000	5001	*	chr5	141000000	141005000	5001	*	enh46498	promoter	112.877	HDAC3	1560.75	TRUE	345	203.419	22961.4	0.0869343	enh46498-HDAC3
chr5	141000000	141005000	5001	*	chr5	141000000	141005000	5001	*	enh46499	genic	102.581	HDAC3	1560.75	TRUE	345	542.75	55675.7	0.210794	enh46499-HDAC3
chr5	141005000	141010000	5001	*	chr5	141000000	141005000	5001	*	enh46500	genic	68.7429	HDAC3	1560.75	TRUE	345	252.236	17339.4	0.0656488	enh46500-HDAC3
chr5	141010000	141015000	5001	*	chr5	141000000	141005000	5001	*	enh46501	genic	76.395	HDAC3	1560.75	TRUE	345	129.48	9891.63	0.0374507	enh46501-HDAC3
chr5	141015000	141020000	5001	*	chr5	141000000	141005000	5001	*	enh46502	promoter	113.253	HDAC3	1560.75	TRUE	345	110.586	12524.2	0.0474179	enh46502-HDAC3
chr5	141020000	141025000	5001	*	chr5	141000000	141005000	5001	*	enh46503	genic	63.9516	HDAC3	1560.75	TRUE	345	83.2674	5325.08	0.0201613	enh46503-HDAC3
chr5	141020000	141025000	5001	*	chr5	141000000	141005000	5001	*	enh46504	genic	67.0397	HDAC3	1560.75	TRUE	345	83.2674	5582.22	0.0211348	enh46504-HDAC3
chr5	140980000	140985000	5001	*	chr5	141015000	141020000	5001	*	enh46496	genic	97.7443	RELL2	900.25	TRUE	346	59.5549	5821.15	0.021451	enh46496-RELL2
chr5	140995000	141000000	5001	*	chr5	141015000	141020000	5001	*	enh46498	promoter	112.877	RELL2	900.25	TRUE	346	69.3704	7830.35	0.0288549	enh46498-RELL2
chr5	141000000	141005000	5001	*	chr5	141015000	141020000	5001	*	enh46499	genic	102.581	RELL2	900.25	TRUE	346	110.586	11344	0.0418027	enh46499-RELL2
chr5	141005000	141010000	5001	*	chr5	141015000	141020000	5001	*	enh46500	genic	68.7429	RELL2	900.25	TRUE	346	126.682	8708.5	0.032091	enh46500-RELL2
chr5	141010000	141015000	5001	*	chr5	141015000	141020000	5001	*	enh46501	genic	76.395	RELL2	900.25	TRUE	346	254.528	19444.7	0.0716539	enh46501-RELL2
chr5	141015000	141020000	5001	*	chr5	141015000	141020000	5001	*	enh46502	promoter	113.253	RELL2	900.25	TRUE	346	526.964	59680.5	0.219923	enh46502-RELL2
chr5	141020000	141025000	5001	*	chr5	141015000	141020000	5001	*	enh46503	genic	63.9516	RELL2	900.25	TRUE	346	227.615	14556.3	0.0536403	enh46503-RELL2
chr5	141020000	141025000	5001	*	chr5	141015000	141020000	5001	*	enh46504	genic	67.0397	RELL2	900.25	TRUE	346	227.615	15259.2	0.0562305	enh46504-RELL2
chr5	141030000	141035000	5001	*	chr5	141015000	141020000	5001	*	enh46505	promoter	87.2983	RELL2	900.25	TRUE	346	86.413	7543.71	0.0277987	enh46505-RELL2
chr5	140980000	140985000	5001	*	chr5	141015000	141020000	5001	*	enh46496	genic	97.7443	FCHSD1	513.75	TRUE	347	59.5549	5821.15	0.021451	enh46496-FCHSD1
chr5	140995000	141000000	5001	*	chr5	141015000	141020000	5001	*	enh46498	promoter	112.877	FCHSD1	513.75	TRUE	347	69.3704	7830.35	0.0288549	enh46498-FCHSD1
chr5	141000000	141005000	5001	*	chr5	141015000	141020000	5001	*	enh46499	genic	102.581	FCHSD1	513.75	TRUE	347	110.586	11344	0.0418027	enh46499-FCHSD1
chr5	141005000	141010000	5001	*	chr5	141015000	141020000	5001	*	enh46500	genic	68.7429	FCHSD1	513.75	TRUE	347	126.682	8708.5	0.032091	enh46500-FCHSD1
chr5	141010000	141015000	5001	*	chr5	141015000	141020000	5001	*	enh46501	genic	76.395	FCHSD1	513.75	TRUE	347	254.528	19444.7	0.0716539	enh46501-FCHSD1
chr5	141015000	141020000	5001	*	chr5	141015000	141020000	5001	*	enh46502	promoter	113.253	FCHSD1	513.75	TRUE	347	526.964	59680.5	0.219923	enh46502-FCHSD1
chr5	141020000	141025000	5001	*	chr5	141015000	141020000	5001	*	enh46503	genic	63.9516	FCHSD1	513.75	TRUE	347	227.615	14556.3	0.0536403	enh46503-FCHSD1
chr5	141020000	141025000	5001	*	chr5	141015000	141020000	5001	*	enh46504	genic	67.0397	FCHSD1	513.75	TRUE	347	227.615	15259.2	0.0562305	enh46504-FCHSD1
chr5	141030000	141035000	5001	*	chr5	141015000	141020000	5001	*	enh46505	promoter	87.2983	FCHSD1	513.75	TRUE	347	86.413	7543.71	0.0277987	enh46505-FCHSD1
chr5	141000000	141005000	5001	*	chr5	141030000	141035000	5001	*	enh46499	genic	102.581	ARAP3	658.875	TRUE	348	51.3241	5264.87	0.022773	enh46499-ARAP3
chr5	141015000	141020000	5001	*	chr5	141030000	141035000	5001	*	enh46502	promoter	113.253	ARAP3	658.875	TRUE	348	86.413	9786.57	0.0423315	enh46502-ARAP3
chr5	141020000	141025000	5001	*	chr5	141030000	141035000	5001	*	enh46503	genic	63.9516	ARAP3	658.875	TRUE	348	115.199	7367.16	0.0318664	enh46503-ARAP3
chr5	141020000	141025000	5001	*	chr5	141030000	141035000	5001	*	enh46504	genic	67.0397	ARAP3	658.875	TRUE	348	115.199	7722.91	0.0334052	enh46504-ARAP3
chr5	141030000	141035000	5001	*	chr5	141030000	141035000	5001	*	enh46505	promoter	87.2983	ARAP3	658.875	TRUE	348	535.692	46765	0.202281	enh46505-ARAP3
chr5	141035000	141040000	5001	*	chr5	141030000	141035000	5001	*	enh46506	genic	61.3971	ARAP3	658.875	TRUE	348	211.434	12981.4	0.0561507	enh46506-ARAP3
chr5	141040000	141045000	5001	*	chr5	141030000	141035000	5001	*	enh46507	genic	74.5157	ARAP3	658.875	TRUE	348	135.99	10133.4	0.0438317	enh46507-ARAP3
chr5	141045000	141050000	5001	*	chr5	141030000	141035000	5001	*	enh46508	genic	66.6426	ARAP3	658.875	TRUE	348	82.6647	5508.99	0.023829	enh46508-ARAP3
chr5	141205000	141210000	5001	*	chr5	141240000	141245000	5001	*	enh46522	intergenic	61.2488	PCDH1	213.375	TRUE	349	65.2763	3998.1	0.0217079	enh46522-PCDH1
chr5	141215000	141220000	5001	*	chr5	141240000	141245000	5001	*	enh46523	intergenic	82.3498	PCDH1	213.375	TRUE	349	56.9743	4691.83	0.0254745	enh46523-PCDH1
chr5	141220000	141225000	5001	*	chr5	141240000	141245000	5001	*	enh46524	intergenic	59.447	PCDH1	213.375	TRUE	349	70.1096	4167.8	0.0226293	enh46524-PCDH1
chr5	141225000	141230000	5001	*	chr5	141240000	141245000	5001	*	enh46525	intergenic	101.455	PCDH1	213.375	TRUE	349	79.9232	8108.61	0.0440261	enh46525-PCDH1
chr5	141235000	141240000	5001	*	chr5	141240000	141245000	5001	*	enh46526	intergenic	60.5578	PCDH1	213.375	TRUE	349	225.416	13650.7	0.0741171	enh46526-PCDH1
chr5	141240000	141245000	5001	*	chr5	141240000	141245000	5001	*	enh46527	intergenic	63.829	PCDH1	213.375	TRUE	349	517.415	33026.1	0.179317	enh46527-PCDH1
chr5	141255000	141260000	5001	*	chr5	141240000	141245000	5001	*	enh46528	promoter	88.8045	PCDH1	213.375	TRUE	349	93.2799	8283.67	0.0449766	enh46528-PCDH1
chr5	141265000	141270000	5001	*	chr5	141240000	141245000	5001	*	enh46529	intergenic	65.7798	PCDH1	213.375	TRUE	349	58.8495	3871.11	0.0210184	enh46529-PCDH1
chr5	141255000	141260000	5001	*	chr5	141275000	141280000	5001	*	enh46528	promoter	88.8045	LOC729080	12.25	TRUE	350	51.756	4596.17	0.0226243	enh46528-LOC729080
chr5	141265000	141270000	5001	*	chr5	141275000	141280000	5001	*	enh46529	intergenic	65.7798	LOC729080	12.25	TRUE	350	134.872	8871.87	0.0436711	enh46529-LOC729080
chr5	141275000	141280000	5001	*	chr5	141275000	141280000	5001	*	enh46530	intergenic	76.2466	LOC729080	12.25	TRUE	350	488.075	37214.1	0.183184	enh46530-LOC729080
chr5	141280000	141285000	5001	*	chr5	141275000	141280000	5001	*	enh46531	intergenic	80.0409	LOC729080	12.25	TRUE	350	222.539	17812.2	0.0876793	enh46531-LOC729080
chr5	141285000	141290000	5001	*	chr5	141275000	141280000	5001	*	enh46532	intergenic	64.6084	LOC729080	12.25	TRUE	350	112.384	7260.96	0.0357415	enh46532-LOC729080
chr5	141290000	141295000	5001	*	chr5	141275000	141280000	5001	*	enh46533	intergenic	76.4141	LOC729080	12.25	TRUE	350	86.2176	6588.24	0.0324301	enh46533-LOC729080
chr5	141300000	141305000	5001	*	chr5	141275000	141280000	5001	*	enh46534	promoter	119.26	LOC729080	12.25	TRUE	350	47.6762	5685.88	0.0279883	enh46534-LOC729080
chr5	141280000	141285000	5001	*	chr5	141300000	141305000	5001	*	enh46531	intergenic	80.0409	KIAA0141	1495.75	TRUE	351	67.6749	5416.76	0.0260506	enh46531-KIAA0141
chr5	141285000	141290000	5001	*	chr5	141300000	141305000	5001	*	enh46532	intergenic	64.6084	KIAA0141	1495.75	TRUE	351	94.0335	6075.36	0.029218	enh46532-KIAA0141
chr5	141290000	141295000	5001	*	chr5	141300000	141305000	5001	*	enh46533	intergenic	76.4141	KIAA0141	1495.75	TRUE	351	104.143	7957.97	0.038272	enh46533-KIAA0141
chr5	141300000	141305000	5001	*	chr5	141300000	141305000	5001	*	enh46534	promoter	119.26	KIAA0141	1495.75	TRUE	351	484.255	57752.5	0.277747	enh46534-KIAA0141
chr5	141320000	141325000	5001	*	chr5	141300000	141305000	5001	*	enh46535	genic	80.6029	KIAA0141	1495.75	TRUE	351	69.2878	5584.8	0.0268588	enh46535-KIAA0141
chr5	141330000	141335000	5001	*	chr5	141300000	141305000	5001	*	enh46538	genic	72.1051	KIAA0141	1495.75	TRUE	351	59.8589	4316.13	0.0207574	enh46538-KIAA0141
chr5	141335000	141340000	5001	*	chr5	141300000	141305000	5001	*	enh46539	promoter	97.9035	KIAA0141	1495.75	TRUE	351	51.0816	5001.06	0.0240514	enh46539-KIAA0141
chr5	141300000	141305000	5001	*	chr5	141320000	141325000	5001	*	enh46534	promoter	119.26	PCDH12	647	TRUE	352	69.2878	8263.29	0.0385492	enh46534-PCDH12
chr5	141320000	141325000	5001	*	chr5	141320000	141325000	5001	*	enh46535	genic	80.6029	PCDH12	647	TRUE	352	538.697	43420.5	0.202562	enh46535-PCDH12
chr5	141325000	141330000	5001	*	chr5	141320000	141325000	5001	*	enh46536	genic	68.8987	PCDH12	647	TRUE	352	278.941	19218.7	0.0896573	enh46536-PCDH12
chr5	141330000	141335000	5001	*	chr5	141320000	141325000	5001	*	enh46537	genic	63.0739	PCDH12	647	TRUE	352	132.535	8359.51	0.0389981	enh46537-PCDH12
chr5	141330000	141335000	5001	*	chr5	141320000	141325000	5001	*	enh46538	genic	72.1051	PCDH12	647	TRUE	352	132.535	9556.46	0.044582	enh46538-PCDH12
chr5	141335000	141340000	5001	*	chr5	141320000	141325000	5001	*	enh46539	promoter	97.9035	PCDH12	647	TRUE	352	97.3195	9527.92	0.0444488	enh46539-PCDH12
chr5	141340000	141345000	5001	*	chr5	141320000	141325000	5001	*	enh46540	intergenic	82.1798	PCDH12	647	TRUE	352	54.7541	4499.68	0.0209915	enh46540-PCDH12
chr5	141345000	141350000	5001	*	chr5	141320000	141325000	5001	*	enh46541	promoter	123.648	PCDH12	647	TRUE	352	46.7871	5785.14	0.0269884	enh46541-PCDH12
chr5	141335000	141340000	5001	*	chr5	141345000	141350000	5001	*	enh46539	promoter	97.9035	RNF14	1775	TRUE	353	78.956	7730.07	0.0343994	enh46539-RNF14
chr5	141340000	141345000	5001	*	chr5	141345000	141350000	5001	*	enh46540	intergenic	82.1798	RNF14	1775	TRUE	353	185.198	15219.5	0.067728	enh46540-RNF14
chr5	141345000	141350000	5001	*	chr5	141345000	141350000	5001	*	enh46541	promoter	123.648	RNF14	1775	TRUE	353	486.488	60153.3	0.267687	enh46541-RNF14
chr5	141345000	141350000	5001	*	chr5	141380000	141385000	5001	*	enh46541	promoter	123.648	GNPDA1	709.375	TRUE	354	34.0357	4208.45	0.0217859	enh46541-GNPDA1
chr5	141375000	141380000	5001	*	chr5	141380000	141385000	5001	*	enh46542	intergenic	72.4437	GNPDA1	709.375	TRUE	354	183.973	13327.7	0.0689935	enh46542-GNPDA1
chr5	141380000	141385000	5001	*	chr5	141380000	141385000	5001	*	enh46543	genic	62.7254	GNPDA1	709.375	TRUE	354	447.687	28081.4	0.145369	enh46543-GNPDA1
chr5	141385000	141390000	5001	*	chr5	141380000	141385000	5001	*	enh46544	genic	68.5633	GNPDA1	709.375	TRUE	354	248.726	17053.5	0.0882808	enh46544-GNPDA1
chr5	141390000	141395000	5001	*	chr5	141380000	141385000	5001	*	enh46545	promoter	94.9352	GNPDA1	709.375	TRUE	354	100.25	9517.26	0.049268	enh46545-GNPDA1
chr5	141395000	141400000	5001	*	chr5	141380000	141385000	5001	*	enh46546	intergenic	94.2356	GNPDA1	709.375	TRUE	354	62.8713	5924.72	0.0306705	enh46546-GNPDA1
chr5	141400000	141405000	5001	*	chr5	141380000	141385000	5001	*	enh46547	intergenic	95.5993	GNPDA1	709.375	TRUE	354	57.3357	5481.25	0.0283748	enh46547-GNPDA1
chr5	141485000	141490000	5001	*	chr5	141380000	141385000	5001	*	enh46555	promoter	102.712	GNPDA1	709.375	TRUE	354	43.394	4457.1	0.0230731	enh46555-GNPDA1
chr5	141525000	141530000	5001	*	chr5	141380000	141385000	5001	*	enh46558	genic	69.3296	GNPDA1	709.375	TRUE	354	58.2386	4037.66	0.0209017	enh46558-GNPDA1
chr5	14140000	14145000	5001	*	chr5	14140000	14145000	5001	*	enh41450	promoter	93.924	TRIO	3593.25	TRUE	355	438.405	41176.7	0.515641	enh41450-TRIO
chr5	14155000	14160000	5001	*	chr5	14140000	14145000	5001	*	enh41451	genic	62.9936	TRIO	3593.25	TRUE	355	51.2569	3228.86	0.0404338	enh41451-TRIO
chr5	14170000	14175000	5001	*	chr5	14140000	14145000	5001	*	enh41452	genic	64.355	TRIO	3593.25	TRUE	355	25.2392	1624.27	0.0203402	enh41452-TRIO
chr5	14170000	14175000	5001	*	chr5	14140000	14145000	5001	*	enh41453	genic	63.5851	TRIO	3593.25	TRUE	355	25.2392	1604.84	0.0200968	enh41453-TRIO
chr5	14175000	14180000	5001	*	chr5	14140000	14145000	5001	*	enh41454	genic	55.787	TRIO	3593.25	TRUE	355	32.2415	1798.66	0.0225239	enh41454-TRIO
chr5	141470000	141475000	5001	*	chr5	141485000	141490000	5001	*	enh46553	intergenic	67.8828	NDFIP1	1656	TRUE	356	94.2045	6394.87	0.0274857	enh46553-NDFIP1
chr5	141480000	141485000	5001	*	chr5	141485000	141490000	5001	*	enh46554	intergenic	61.7002	NDFIP1	1656	TRUE	356	262.834	16216.9	0.0697016	enh46554-NDFIP1
chr5	141485000	141490000	5001	*	chr5	141485000	141490000	5001	*	enh46555	promoter	102.712	NDFIP1	1656	TRUE	356	541.274	55595.6	0.238954	enh46555-NDFIP1
chr5	141485000	141490000	5001	*	chr5	141485000	141490000	5001	*	enh46556	genic	81.6829	NDFIP1	1656	TRUE	356	541.274	44212.8	0.19003	enh46556-NDFIP1
chr5	141665000	141670000	5001	*	chr5	141685000	141690000	5001	*	enh46567	intergenic	64.8845	SPRY4	560.75	TRUE	357	65.4029	4243.63	0.0341171	enh46567-SPRY4
chr5	141670000	141675000	5001	*	chr5	141685000	141690000	5001	*	enh46568	intergenic	60.5714	SPRY4	560.75	TRUE	357	84.4177	5113.3	0.0411088	enh46568-SPRY4
chr5	141675000	141680000	5001	*	chr5	141685000	141690000	5001	*	enh46569	intergenic	61.6834	SPRY4	560.75	TRUE	357	113.136	6978.62	0.0561052	enh46569-SPRY4
chr5	141695000	141700000	5001	*	chr5	141685000	141690000	5001	*	enh46570	promoter	55.8047	SPRY4	560.75	TRUE	357	136.742	7630.83	0.0613487	enh46570-SPRY4
chr5	141700000	141705000	5001	*	chr5	141685000	141690000	5001	*	enh46571	genic	73.8423	SPRY4	560.75	TRUE	357	74.4888	5500.42	0.0442211	enh46571-SPRY4
chr5	141700000	141705000	5001	*	chr5	141685000	141690000	5001	*	enh46572	promoter	91.4739	SPRY4	560.75	TRUE	357	74.4888	6813.78	0.05478	enh46572-SPRY4
chr5	141665000	141670000	5001	*	chr5	141695000	141700000	5001	*	enh46567	intergenic	64.8845	SPRY4-IT1	11	TRUE	358	55.2709	3586.22	0.02215	enh46567-SPRY4-IT1
chr5	141670000	141675000	5001	*	chr5	141695000	141700000	5001	*	enh46568	intergenic	60.5714	SPRY4-IT1	11	TRUE	358	58.7506	3558.61	0.0219795	enh46568-SPRY4-IT1
chr5	141675000	141680000	5001	*	chr5	141695000	141700000	5001	*	enh46569	intergenic	61.6834	SPRY4-IT1	11	TRUE	358	72.1758	4452.05	0.0274977	enh46569-SPRY4-IT1
chr5	141695000	141700000	5001	*	chr5	141695000	141700000	5001	*	enh46570	promoter	55.8047	SPRY4-IT1	11	TRUE	358	540.858	30182.4	0.186419	enh46570-SPRY4-IT1
chr5	141700000	141705000	5001	*	chr5	141695000	141700000	5001	*	enh46571	genic	73.8423	SPRY4-IT1	11	TRUE	358	185.036	13663.5	0.0843912	enh46571-SPRY4-IT1
chr5	141700000	141705000	5001	*	chr5	141695000	141700000	5001	*	enh46572	promoter	91.4739	SPRY4-IT1	11	TRUE	358	185.036	16925.9	0.104542	enh46572-SPRY4-IT1
chr5	141695000	141700000	5001	*	chr5	141700000	141705000	5001	*	enh46570	promoter	55.8047	LOC101926941	1689	TRUE	359	185.036	10325.9	0.0529332	enh46570-LOC101926941
chr5	141700000	141705000	5001	*	chr5	141700000	141705000	5001	*	enh46571	genic	73.8423	LOC101926941	1689	TRUE	359	458.003	33820	0.173371	enh46571-LOC101926941
chr5	141700000	141705000	5001	*	chr5	141700000	141705000	5001	*	enh46572	promoter	91.4739	LOC101926941	1689	TRUE	359	458.003	41895.4	0.214767	enh46572-LOC101926941
chr5	141735000	141740000	5001	*	chr5	141700000	141705000	5001	*	enh46573	genic	86.9946	LOC101926941	1689	TRUE	359	48.5702	4225.35	0.0216603	enh46573-LOC101926941
chr5	141945000	141950000	5001	*	chr5	141970000	141975000	5001	*	enh46595	intergenic	71.8437	FGF1	802.75	TRUE	360	47.1393	3386.66	0.0204363	enh46595-FGF1
chr5	141950000	141955000	5001	*	chr5	141970000	141975000	5001	*	enh46596	intergenic	55.8855	FGF1	802.75	TRUE	360	63.69	3559.35	0.0214784	enh46596-FGF1
chr5	141960000	141965000	5001	*	chr5	141970000	141975000	5001	*	enh46597	intergenic	65.0127	FGF1	802.75	TRUE	360	104.588	6799.54	0.0410308	enh46597-FGF1
chr5	141970000	141975000	5001	*	chr5	141970000	141975000	5001	*	enh46598	intergenic	60.5815	FGF1	802.75	TRUE	360	424.996	25746.9	0.155366	enh46598-FGF1
chr5	141975000	141980000	5001	*	chr5	141970000	141975000	5001	*	enh46599	genic	65.1944	FGF1	802.75	TRUE	360	222.384	14498.2	0.0874874	enh46599-FGF1
chr5	141985000	141990000	5001	*	chr5	141970000	141975000	5001	*	enh46600	genic	62.3414	FGF1	802.75	TRUE	360	58.3595	3638.21	0.0219543	enh46600-FGF1
chr5	141990000	141995000	5001	*	chr5	141970000	141975000	5001	*	enh46601	genic	65.3554	FGF1	802.75	TRUE	360	60.5672	3958.39	0.0238864	enh46601-FGF1
chr5	141995000	142000000	5001	*	chr5	141970000	141975000	5001	*	enh46602	genic	65.3694	FGF1	802.75	TRUE	360	51.4151	3360.97	0.0202813	enh46602-FGF1
chr5	142105000	142110000	5001	*	chr5	142125000	142130000	5001	*	enh46612	intergenic	97.9999	LINC01844	358.375	TRUE	361	75.3996	7389.16	0.0366639	enh46612-LINC01844
chr5	142115000	142120000	5001	*	chr5	142125000	142130000	5001	*	enh46613	intergenic	72.3805	LINC01844	358.375	TRUE	361	111.186	8047.73	0.0399316	enh46613-LINC01844
chr5	142120000	142125000	5001	*	chr5	142125000	142130000	5001	*	enh46614	intergenic	66.673	LINC01844	358.375	TRUE	361	218.313	14555.6	0.0722225	enh46614-LINC01844
chr5	142125000	142130000	5001	*	chr5	142125000	142130000	5001	*	enh46615	genic	71.1001	LINC01844	358.375	TRUE	361	419.557	29830.5	0.148015	enh46615-LINC01844
chr5	142135000	142140000	5001	*	chr5	142125000	142130000	5001	*	enh46616	genic	88.9691	LINC01844	358.375	TRUE	361	130.023	11568	0.0573987	enh46616-LINC01844
chr5	142150000	142155000	5001	*	chr5	142125000	142130000	5001	*	enh46617	promoter	123.46	LINC01844	358.375	TRUE	361	44.4873	5492.41	0.0272525	enh46617-LINC01844
chr5	142135000	142140000	5001	*	chr5	142150000	142155000	5001	*	enh46616	genic	88.9691	ARHGAP26	16593.4	TRUE	362	59.0222	5251.16	0.0218023	enh46616-ARHGAP26
chr5	142150000	142155000	5001	*	chr5	142150000	142155000	5001	*	enh46617	promoter	123.46	ARHGAP26	16593.4	TRUE	362	484.932	59869.7	0.248574	enh46617-ARHGAP26
chr5	142155000	142160000	5001	*	chr5	142150000	142155000	5001	*	enh46618	genic	87.9458	ARHGAP26	16593.4	TRUE	362	226.879	19953.1	0.0828433	enh46618-ARHGAP26
chr5	142160000	142165000	5001	*	chr5	142150000	142155000	5001	*	enh46619	genic	88.4954	ARHGAP26	16593.4	TRUE	362	112.326	9940.36	0.0412715	enh46619-ARHGAP26
chr5	142175000	142180000	5001	*	chr5	142150000	142155000	5001	*	enh46620	genic	87.1155	ARHGAP26	16593.4	TRUE	362	64.9055	5654.27	0.023476	enh46620-ARHGAP26
chr5	142175000	142180000	5001	*	chr5	142150000	142155000	5001	*	enh46621	genic	114.706	ARHGAP26	16593.4	TRUE	362	64.9055	7445.03	0.0309111	enh46621-ARHGAP26
chr5	142175000	142180000	5001	*	chr5	142150000	142155000	5001	*	enh46622	genic	84.1681	ARHGAP26	16593.4	TRUE	362	64.9055	5462.97	0.0226817	enh46622-ARHGAP26
chr5	142180000	142185000	5001	*	chr5	142150000	142155000	5001	*	enh46623	genic	90.296	ARHGAP26	16593.4	TRUE	362	55.6149	5021.8	0.0208501	enh46623-ARHGAP26
chr5	142185000	142190000	5001	*	chr5	142150000	142155000	5001	*	enh46624	genic	86.8102	ARHGAP26	16593.4	TRUE	362	56.0212	4863.21	0.0201916	enh46624-ARHGAP26
chr5	142260000	142265000	5001	*	chr5	142150000	142155000	5001	*	enh46635	genic	94.4889	ARHGAP26	16593.4	TRUE	362	58.0711	5487.07	0.0227818	enh46635-ARHGAP26
chr5	142150000	142155000	5001	*	chr5	142235000	142240000	5001	*	enh46617	promoter	123.46	ARHGAP26-AS1	164.5	TRUE	363	41.8004	5160.68	0.0332763	enh46617-ARHGAP26-AS1
chr5	142175000	142180000	5001	*	chr5	142235000	142240000	5001	*	enh46620	genic	87.1155	ARHGAP26-AS1	164.5	TRUE	363	43.1867	3762.23	0.024259	enh46620-ARHGAP26-AS1
chr5	142175000	142180000	5001	*	chr5	142235000	142240000	5001	*	enh46621	genic	114.706	ARHGAP26-AS1	164.5	TRUE	363	43.1867	4953.76	0.0319421	enh46621-ARHGAP26-AS1
chr5	142175000	142180000	5001	*	chr5	142235000	142240000	5001	*	enh46622	genic	84.1681	ARHGAP26-AS1	164.5	TRUE	363	43.1867	3634.94	0.0234383	enh46622-ARHGAP26-AS1
chr5	142180000	142185000	5001	*	chr5	142235000	142240000	5001	*	enh46623	genic	90.296	ARHGAP26-AS1	164.5	TRUE	363	39.5556	3571.72	0.0230306	enh46623-ARHGAP26-AS1
chr5	142190000	142195000	5001	*	chr5	142235000	142240000	5001	*	enh46625	genic	72.8499	ARHGAP26-AS1	164.5	TRUE	363	44.7376	3259.13	0.021015	enh46625-ARHGAP26-AS1
chr5	142195000	142200000	5001	*	chr5	142235000	142240000	5001	*	enh46626	genic	85.8517	ARHGAP26-AS1	164.5	TRUE	363	45.5612	3911.5	0.0252216	enh46626-ARHGAP26-AS1
chr5	142200000	142205000	5001	*	chr5	142235000	142240000	5001	*	enh46627	genic	86.9842	ARHGAP26-AS1	164.5	TRUE	363	45.1216	3924.86	0.0253077	enh46627-ARHGAP26-AS1
chr5	142215000	142220000	5001	*	chr5	142235000	142240000	5001	*	enh46631	genic	65.2531	ARHGAP26-AS1	164.5	TRUE	363	49.8715	3254.27	0.0209837	enh46631-ARHGAP26-AS1
chr5	142215000	142220000	5001	*	chr5	142235000	142240000	5001	*	enh46632	genic	92.1006	ARHGAP26-AS1	164.5	TRUE	363	49.8715	4593.2	0.0296171	enh46632-ARHGAP26-AS1
chr5	142225000	142230000	5001	*	chr5	142235000	142240000	5001	*	enh46633	genic	99.067	ARHGAP26-AS1	164.5	TRUE	363	120.767	11964	0.0771445	enh46633-ARHGAP26-AS1
chr5	142245000	142250000	5001	*	chr5	142235000	142240000	5001	*	enh46634	genic	68.4531	ARHGAP26-AS1	164.5	TRUE	363	112.814	7722.48	0.0497949	enh46634-ARHGAP26-AS1
chr5	142540000	142545000	5001	*	chr5	142570000	142575000	5001	*	enh46672	genic	74.8024	ARHGAP26-IT1	133.5	TRUE	364	43.0158	3217.68	0.0210616	enh46672-ARHGAP26-IT1
chr5	142540000	142545000	5001	*	chr5	142570000	142575000	5001	*	enh46673	genic	74.1918	ARHGAP26-IT1	133.5	TRUE	364	43.0158	3191.42	0.0208897	enh46673-ARHGAP26-IT1
chr5	142555000	142560000	5001	*	chr5	142570000	142575000	5001	*	enh46674	genic	77.1543	ARHGAP26-IT1	133.5	TRUE	364	64.1085	4946.24	0.0323761	enh46674-ARHGAP26-IT1
chr5	142565000	142570000	5001	*	chr5	142570000	142575000	5001	*	enh46675	genic	67.3441	ARHGAP26-IT1	133.5	TRUE	364	179.512	12089.1	0.0791303	enh46675-ARHGAP26-IT1
chr5	142580000	142585000	5001	*	chr5	142570000	142575000	5001	*	enh46676	genic	71.2472	ARHGAP26-IT1	133.5	TRUE	364	95.0898	6774.88	0.0443456	enh46676-ARHGAP26-IT1
chr5	142585000	142590000	5001	*	chr5	142570000	142575000	5001	*	enh46677	genic	69.0298	ARHGAP26-IT1	133.5	TRUE	364	60.5927	4182.7	0.0273782	enh46677-ARHGAP26-IT1
chr5	142585000	142590000	5001	*	chr5	142570000	142575000	5001	*	enh46678	genic	62.1571	ARHGAP26-IT1	133.5	TRUE	364	60.5927	3766.27	0.0246524	enh46678-ARHGAP26-IT1
chr5	142595000	142600000	5001	*	chr5	142570000	142575000	5001	*	enh46679	genic	81.9892	ARHGAP26-IT1	133.5	TRUE	364	48.3953	3967.89	0.0259722	enh46679-ARHGAP26-IT1
chr5	142595000	142600000	5001	*	chr5	142570000	142575000	5001	*	enh46680	genic	77.2425	ARHGAP26-IT1	133.5	TRUE	364	48.3953	3738.18	0.0244686	enh46680-ARHGAP26-IT1
chr5	142640000	142645000	5001	*	chr5	142655000	142660000	5001	*	enh46686	intergenic	85.7924	NR3C1	3771.25	TRUE	365	85.3729	7324.35	0.0437576	enh46686-NR3C1
chr5	142655000	142660000	5001	*	chr5	142655000	142660000	5001	*	enh46687	intergenic	64.5028	NR3C1	3771.25	TRUE	365	670.706	43262.4	0.258461	enh46687-NR3C1
chr5	142660000	142665000	5001	*	chr5	142655000	142660000	5001	*	enh46688	genic	63.9736	NR3C1	3771.25	TRUE	365	98.3559	6292.18	0.0375912	enh46688-NR3C1
chr5	142660000	142665000	5001	*	chr5	142655000	142660000	5001	*	enh46689	genic	61.2272	NR3C1	3771.25	TRUE	365	98.3559	6022.05	0.0359773	enh46689-NR3C1
chr5	143160000	143165000	5001	*	chr5	143190000	143195000	5001	*	enh46727	intergenic	61.978	HMHB1	50.875	TRUE	366	41.7083	2585	0.0214627	enh46727-HMHB1
chr5	143170000	143175000	5001	*	chr5	143190000	143195000	5001	*	enh46728	intergenic	71.0483	HMHB1	50.875	TRUE	366	38.9678	2768.6	0.0229871	enh46728-HMHB1
chr5	143175000	143180000	5001	*	chr5	143190000	143195000	5001	*	enh46729	intergenic	71.9509	HMHB1	50.875	TRUE	366	74.8553	5385.91	0.0447181	enh46729-HMHB1
chr5	143185000	143190000	5001	*	chr5	143190000	143195000	5001	*	enh46730	intergenic	55.4777	HMHB1	50.875	TRUE	366	211.082	11710.4	0.0972287	enh46730-HMHB1
chr5	143200000	143205000	5001	*	chr5	143190000	143195000	5001	*	enh46731	intergenic	69.2954	HMHB1	50.875	TRUE	366	91.874	6366.44	0.0528593	enh46731-HMHB1
chr5	143515000	143520000	5001	*	chr5	143535000	143540000	5001	*	enh46743	intergenic	100.776	YIPF5	650.125	TRUE	367	45.8497	4620.55	0.0455844	enh46743-YIPF5
chr5	143520000	143525000	5001	*	chr5	143535000	143540000	5001	*	enh46744	intergenic	77.2979	YIPF5	650.125	TRUE	367	65.8393	5089.25	0.0502084	enh46744-YIPF5
chr5	143540000	143545000	5001	*	chr5	143535000	143540000	5001	*	enh46745	genic	59.9359	YIPF5	650.125	TRUE	367	160.947	9646.53	0.0951686	enh46745-YIPF5
chr5	143550000	143555000	5001	*	chr5	143535000	143540000	5001	*	enh46746	promoter	98.3112	YIPF5	650.125	TRUE	367	40.3153	3963.45	0.0391017	enh46746-YIPF5
chr5	143540000	143545000	5001	*	chr5	143550000	143555000	5001	*	enh46745	genic	59.9359	KCTD16	1794	TRUE	368	71.743	4299.98	0.0244425	enh46745-KCTD16
chr5	143550000	143555000	5001	*	chr5	143550000	143555000	5001	*	enh46746	promoter	98.3112	KCTD16	1794	TRUE	368	865.3	85068.7	0.483558	enh46746-KCTD16
chr5	145060000	145065000	5001	*	chr5	145135000	145140000	5001	*	enh46761	intergenic	67.3664	PRELID2	861.25	TRUE	369	16.6387	1120.89	0.0238312	enh46761-PRELID2
chr5	145065000	145070000	5001	*	chr5	145135000	145140000	5001	*	enh46762	intergenic	87.6079	PRELID2	861.25	TRUE	369	28.3539	2484.03	0.0528126	enh46762-PRELID2
chr5	145075000	145080000	5001	*	chr5	145135000	145140000	5001	*	enh46763	intergenic	61.3738	PRELID2	861.25	TRUE	369	25.7086	1577.83	0.0335461	enh46763-PRELID2
chr5	145120000	145125000	5001	*	chr5	145135000	145140000	5001	*	enh46764	intergenic	63.3281	PRELID2	861.25	TRUE	369	64.7783	4102.28	0.0872181	enh46764-PRELID2
chr5	145155000	145160000	5001	*	chr5	145135000	145140000	5001	*	enh46765	genic	72.1709	PRELID2	861.25	TRUE	369	66.2283	4779.76	0.101622	enh46765-PRELID2
chr5	145175000	145180000	5001	*	chr5	145135000	145140000	5001	*	enh46766	genic	69.8584	PRELID2	861.25	TRUE	369	22.5744	1577.01	0.0335286	enh46766-PRELID2
chr5	145215000	145220000	5001	*	chr5	145235000	145240000	5001	*	enh46767	promoter	93.1301	GRXCR2	124	TRUE	370	44.3678	4131.98	0.0442539	enh46767-GRXCR2
chr5	145230000	145235000	5001	*	chr5	145235000	145240000	5001	*	enh46768	intergenic	83.0493	GRXCR2	124	TRUE	370	198.285	16467.5	0.176368	enh46768-GRXCR2
chr5	145245000	145250000	5001	*	chr5	145235000	145240000	5001	*	enh46769	genic	65.4378	GRXCR2	124	TRUE	370	112.684	7373.82	0.0789743	enh46769-GRXCR2
chr5	145245000	145250000	5001	*	chr5	145235000	145240000	5001	*	enh46770	genic	66.2167	GRXCR2	124	TRUE	370	112.684	7461.59	0.0799143	enh46770-GRXCR2
chr5	145265000	145270000	5001	*	chr5	145235000	145240000	5001	*	enh46771	intergenic	61.123	GRXCR2	124	TRUE	370	39.8731	2437.16	0.0261022	enh46771-GRXCR2
chr5	145280000	145285000	5001	*	chr5	145235000	145240000	5001	*	enh46772	intergenic	65.793	GRXCR2	124	TRUE	370	30.8778	2031.54	0.021758	enh46772-GRXCR2
chr5	145355000	145360000	5001	*	chr5	145235000	145240000	5001	*	enh46778	genic	81.1918	GRXCR2	124	TRUE	370	23.5823	1914.69	0.0205065	enh46778-GRXCR2
chr5	145385000	145390000	5001	*	chr5	145235000	145240000	5001	*	enh46781	genic	100.196	GRXCR2	124	TRUE	370	20.2709	2031.07	0.021753	enh46781-GRXCR2
chr5	145305000	145310000	5001	*	chr5	145315000	145320000	5001	*	enh46773	intergenic	59.4288	SH3RF2	1802.12	TRUE	371	98.6171	5860.7	0.0468973	enh46773-SH3RF2
chr5	145315000	145320000	5001	*	chr5	145315000	145320000	5001	*	enh46774	promoter	64.6284	SH3RF2	1802.12	TRUE	371	441.704	28546.6	0.22843	enh46774-SH3RF2
chr5	145320000	145325000	5001	*	chr5	145315000	145320000	5001	*	enh46775	genic	70.7373	SH3RF2	1802.12	TRUE	371	195.281	13813.7	0.110537	enh46775-SH3RF2
chr5	145325000	145330000	5001	*	chr5	145315000	145320000	5001	*	enh46776	genic	74.4722	SH3RF2	1802.12	TRUE	371	99.1929	7387.11	0.0591116	enh46776-SH3RF2
chr5	145385000	145390000	5001	*	chr5	145315000	145320000	5001	*	enh46781	genic	100.196	SH3RF2	1802.12	TRUE	371	34.097	3416.4	0.027338	enh46781-SH3RF2
chr5	145455000	145460000	5001	*	chr5	145460000	145465000	5001	*	enh46789	intergenic	67.4973	PLAC8L1	128.375	TRUE	372	170.604	11515.3	0.098115	enh46789-PLAC8L1
chr5	145455000	145460000	5001	*	chr5	145460000	145465000	5001	*	enh46790	intergenic	81.8916	PLAC8L1	128.375	TRUE	372	170.604	13971	0.119039	enh46790-PLAC8L1
chr5	145460000	145465000	5001	*	chr5	145460000	145465000	5001	*	enh46791	intergenic	57.7121	PLAC8L1	128.375	TRUE	372	517.827	29884.9	0.254631	enh46791-PLAC8L1
chr5	145425000	145430000	5001	*	chr5	145490000	145495000	5001	*	enh46788	genic	66.347	LARS	1577.75	TRUE	373	18.7625	1244.84	0.0209462	enh46788-LARS
chr5	145455000	145460000	5001	*	chr5	145490000	145495000	5001	*	enh46789	intergenic	67.4973	LARS	1577.75	TRUE	373	30.381	2050.63	0.0345048	enh46789-LARS
chr5	145455000	145460000	5001	*	chr5	145490000	145495000	5001	*	enh46790	intergenic	81.8916	LARS	1577.75	TRUE	373	30.381	2487.95	0.0418632	enh46790-LARS
chr5	145460000	145465000	5001	*	chr5	145490000	145495000	5001	*	enh46791	intergenic	57.7121	LARS	1577.75	TRUE	373	36.6696	2116.28	0.0356094	enh46791-LARS
chr5	145555000	145560000	5001	*	chr5	145490000	145495000	5001	*	enh46792	genic	69.2871	LARS	1577.75	TRUE	373	21.7847	1509.4	0.0253978	enh46792-LARS
chr5	145560000	145565000	5001	*	chr5	145490000	145495000	5001	*	enh46793	promoter	107.678	LARS	1577.75	TRUE	373	14.1499	1523.63	0.0256372	enh46793-LARS
chr5	145825000	145830000	5001	*	chr5	145490000	145495000	5001	*	enh46806	promoter	124.01	LARS	1577.75	TRUE	373	15.3498	1903.53	0.0320296	enh46806-LARS
chr5	145555000	145560000	5001	*	chr5	145580000	145585000	5001	*	enh46792	genic	69.2871	RBM27	1673.25	TRUE	374	57.5287	3985.99	0.0341826	enh46792-RBM27
chr5	145560000	145565000	5001	*	chr5	145580000	145585000	5001	*	enh46793	promoter	107.678	RBM27	1673.25	TRUE	374	63.0193	6785.79	0.0581928	enh46793-RBM27
chr5	145580000	145585000	5001	*	chr5	145580000	145585000	5001	*	enh46794	promoter	109.54	RBM27	1673.25	TRUE	374	495.627	54291.1	0.465584	enh46794-RBM27
chr5	145625000	145630000	5001	*	chr5	145580000	145585000	5001	*	enh46795	genic	69.1133	RBM27	1673.25	TRUE	374	34.0599	2353.99	0.0201871	enh46795-RBM27
chr5	145690000	145695000	5001	*	chr5	145715000	145720000	5001	*	enh46797	intergenic	70.6621	POU4F3	22.625	TRUE	375	59.8022	4225.75	0.0435134	enh46797-POU4F3
chr5	145710000	145715000	5001	*	chr5	145715000	145720000	5001	*	enh46798	intergenic	59.0556	POU4F3	22.625	TRUE	375	192.113	11345.4	0.116826	enh46798-POU4F3
chr5	145720000	145725000	5001	*	chr5	145715000	145720000	5001	*	enh46799	genic	61.0252	POU4F3	22.625	TRUE	375	216.136	13189.8	0.135818	enh46799-POU4F3
chr5	145720000	145725000	5001	*	chr5	145715000	145720000	5001	*	enh46800	intergenic	70.0494	POU4F3	22.625	TRUE	375	216.136	15140.2	0.155902	enh46800-POU4F3
chr5	145725000	145730000	5001	*	chr5	145715000	145720000	5001	*	enh46801	intergenic	61.2231	POU4F3	22.625	TRUE	375	93.6938	5736.23	0.0590671	enh46801-POU4F3
chr5	145740000	145745000	5001	*	chr5	145715000	145720000	5001	*	enh46802	intergenic	83.3934	POU4F3	22.625	TRUE	375	54.8069	4570.53	0.0470637	enh46802-POU4F3
chr5	145775000	145780000	5001	*	chr5	145715000	145720000	5001	*	enh46803	intergenic	70.68	POU4F3	22.625	TRUE	375	37.3765	2641.77	0.0272029	enh46803-POU4F3
chr5	145790000	145795000	5001	*	chr5	145715000	145720000	5001	*	enh46804	intergenic	64.9859	POU4F3	22.625	TRUE	375	30.1531	1959.53	0.0201777	enh46804-POU4F3
chr5	14545000	14550000	5001	*	chr5	14580000	14585000	5001	*	enh41470	intergenic	95.3077	FAM105A	3848.38	TRUE	376	80.3161	7654.74	0.0389111	enh41470-FAM105A
chr5	14545000	14550000	5001	*	chr5	14580000	14585000	5001	*	enh41471	intergenic	63.5455	FAM105A	3848.38	TRUE	376	80.3161	5103.73	0.0259436	enh41471-FAM105A
chr5	14560000	14565000	5001	*	chr5	14580000	14585000	5001	*	enh41473	intergenic	84.6958	FAM105A	3848.38	TRUE	376	89.514	7581.46	0.0385386	enh41473-FAM105A
chr5	14570000	14575000	5001	*	chr5	14580000	14585000	5001	*	enh41474	intergenic	96.3193	FAM105A	3848.38	TRUE	376	113.102	10893.9	0.0553765	enh41474-FAM105A
chr5	14580000	14585000	5001	*	chr5	14580000	14585000	5001	*	enh41475	promoter	114.502	FAM105A	3848.38	TRUE	376	606.313	69424	0.352901	enh41475-FAM105A
chr5	14585000	14590000	5001	*	chr5	14580000	14585000	5001	*	enh41476	genic	105.784	FAM105A	3848.38	TRUE	376	230.355	24368	0.123869	enh41476-FAM105A
chr5	14595000	14600000	5001	*	chr5	14580000	14585000	5001	*	enh41477	genic	101.651	FAM105A	3848.38	TRUE	376	70.1609	7131.92	0.0362535	enh41477-FAM105A
chr5	14595000	14600000	5001	*	chr5	14580000	14585000	5001	*	enh41478	genic	68.8302	FAM105A	3848.38	TRUE	376	70.1609	4829.19	0.0245481	enh41478-FAM105A
chr5	14605000	14610000	5001	*	chr5	14580000	14585000	5001	*	enh41480	genic	70.5469	FAM105A	3848.38	TRUE	376	59.7149	4212.7	0.0214143	enh41480-FAM105A
chr5	145805000	145810000	5001	*	chr5	145825000	145830000	5001	*	enh46805	intergenic	63.6485	TCERG1	2356.5	TRUE	377	38.7425	2465.9	0.0213451	enh46805-TCERG1
chr5	145825000	145830000	5001	*	chr5	145825000	145830000	5001	*	enh46806	promoter	124.01	TCERG1	2356.5	TRUE	377	447.075	55441.7	0.47991	enh46806-TCERG1
chr5	145850000	145855000	5001	*	chr5	145825000	145830000	5001	*	enh46807	genic	75.1882	TCERG1	2356.5	TRUE	377	55.6982	4187.85	0.0362504	enh46807-TCERG1
chr5	145825000	145830000	5001	*	chr5	145890000	145895000	5001	*	enh46806	promoter	124.01	GPR151	35.625	TRUE	378	18.9097	2344.98	0.0387773	enh46806-GPR151
chr5	145850000	145855000	5001	*	chr5	145890000	145895000	5001	*	enh46807	genic	75.1882	GPR151	35.625	TRUE	378	29.7471	2236.63	0.0369855	enh46807-GPR151
chr5	145865000	145870000	5001	*	chr5	145890000	145895000	5001	*	enh46808	genic	61.5893	GPR151	35.625	TRUE	378	53.8513	3316.66	0.0548453	enh46808-GPR151
chr5	145895000	145900000	5001	*	chr5	145890000	145895000	5001	*	enh46809	promoter	63.5097	GPR151	35.625	TRUE	378	160.506	10193.7	0.168566	enh46809-GPR151
chr5	145905000	145910000	5001	*	chr5	145890000	145895000	5001	*	enh46810	intergenic	57.2616	GPR151	35.625	TRUE	378	54.8953	3143.39	0.0519801	enh46810-GPR151
chr5	145910000	145915000	5001	*	chr5	145890000	145895000	5001	*	enh46811	intergenic	62.516	GPR151	35.625	TRUE	378	32.6437	2040.75	0.0337465	enh46811-GPR151
chr5	145895000	145900000	5001	*	chr5	145965000	145970000	5001	*	enh46809	promoter	63.5097	PPP2R2B	1363.38	TRUE	379	10.4439	663.288	0.0246599	enh46809-PPP2R2B
chr5	145905000	145910000	5001	*	chr5	145965000	145970000	5001	*	enh46810	intergenic	57.2616	PPP2R2B	1363.38	TRUE	379	19.7449	1130.62	0.0420347	enh46810-PPP2R2B
chr5	145920000	145925000	5001	*	chr5	145965000	145970000	5001	*	enh46812	intergenic	61.3881	PPP2R2B	1363.38	TRUE	379	24.8914	1528.04	0.0568099	enh46812-PPP2R2B
chr5	145945000	145950000	5001	*	chr5	145965000	145970000	5001	*	enh46813	intergenic	59.7332	PPP2R2B	1363.38	TRUE	379	60.6307	3621.66	0.134647	enh46813-PPP2R2B
chr5	146265000	146270000	5001	*	chr5	145965000	145970000	5001	*	enh46816	intergenic	60.0461	PPP2R2B	1363.38	TRUE	379	10.4224	625.827	0.0232672	enh46816-PPP2R2B
chr5	146345000	146350000	5001	*	chr5	145965000	145970000	5001	*	enh46817	intergenic	63.618	PPP2R2B	1363.38	TRUE	379	9.01128	573.279	0.0213136	enh46817-PPP2R2B
chr5	146600000	146605000	5001	*	chr5	145965000	145970000	5001	*	enh46821	intergenic	60.984	PPP2R2B	1363.38	TRUE	379	9.88132	602.602	0.0224037	enh46821-PPP2R2B
chr5	1385000	1390000	5001	*	chr5	1460000	1465000	5001	*	enh41269	intergenic	91.0562	LPCAT1	2407.12	TRUE	380	38.3181	3489.1	0.0290868	enh41269-LPCAT1
chr5	1435000	1440000	5001	*	chr5	1460000	1465000	5001	*	enh41273	genic	62.8747	LPCAT1	2407.12	TRUE	380	68.465	4304.72	0.0358861	enh41273-LPCAT1
chr5	1445000	1450000	5001	*	chr5	1460000	1465000	5001	*	enh41274	intergenic	54.6952	LPCAT1	2407.12	TRUE	380	108.563	5937.87	0.0495008	enh41274-LPCAT1
chr5	1470000	1475000	5001	*	chr5	1460000	1465000	5001	*	enh41275	genic	65.5926	LPCAT1	2407.12	TRUE	380	133.461	8754.02	0.0729776	enh41275-LPCAT1
chr5	1475000	1480000	5001	*	chr5	1460000	1465000	5001	*	enh41276	genic	79.9741	LPCAT1	2407.12	TRUE	380	87.0816	6964.28	0.0580574	enh41276-LPCAT1
chr5	1480000	1485000	5001	*	chr5	1460000	1465000	5001	*	enh41277	genic	80.5756	LPCAT1	2407.12	TRUE	380	54.1485	4363.04	0.0363724	enh41277-LPCAT1
chr5	1485000	1490000	5001	*	chr5	1460000	1465000	5001	*	enh41278	genic	73.1882	LPCAT1	2407.12	TRUE	380	45.3236	3317.16	0.0276533	enh41278-LPCAT1
chr5	1490000	1495000	5001	*	chr5	1460000	1465000	5001	*	enh41279	genic	80.7068	LPCAT1	2407.12	TRUE	380	37.2421	3005.69	0.0250568	enh41279-LPCAT1
chr5	1500000	1505000	5001	*	chr5	1460000	1465000	5001	*	enh41282	genic	81.6399	LPCAT1	2407.12	TRUE	380	35.3802	2888.44	0.0240794	enh41282-LPCAT1
chr5	1500000	1505000	5001	*	chr5	1460000	1465000	5001	*	enh41283	genic	85.211	LPCAT1	2407.12	TRUE	380	35.3802	3014.78	0.0251326	enh41283-LPCAT1
chr5	1520000	1525000	5001	*	chr5	1460000	1465000	5001	*	enh41287	promoter	106.405	LPCAT1	2407.12	TRUE	380	35.5491	3782.61	0.0315336	enh41287-LPCAT1
chr5	145920000	145925000	5001	*	chr5	146290000	146295000	5001	*	enh46812	intergenic	61.3881	PPP2R2B-IT1	27.125	TRUE	381	12.2207	750.203	0.0298702	enh46812-PPP2R2B-IT1
chr5	145945000	145950000	5001	*	chr5	146290000	146295000	5001	*	enh46813	intergenic	59.7332	PPP2R2B-IT1	27.125	TRUE	381	12.9173	771.589	0.0307217	enh46813-PPP2R2B-IT1
chr5	146160000	146165000	5001	*	chr5	146290000	146295000	5001	*	enh46814	genic	59.0061	PPP2R2B-IT1	27.125	TRUE	381	13.604	802.716	0.0319611	enh46814-PPP2R2B-IT1
chr5	146255000	146260000	5001	*	chr5	146290000	146295000	5001	*	enh46815	promoter	64.4696	PPP2R2B-IT1	27.125	TRUE	381	31.4895	2030.12	0.0808315	enh46815-PPP2R2B-IT1
chr5	146265000	146270000	5001	*	chr5	146290000	146295000	5001	*	enh46816	intergenic	60.0461	PPP2R2B-IT1	27.125	TRUE	381	43.3438	2602.63	0.103627	enh46816-PPP2R2B-IT1
chr5	146345000	146350000	5001	*	chr5	146290000	146295000	5001	*	enh46817	intergenic	63.618	PPP2R2B-IT1	27.125	TRUE	381	16.5906	1055.46	0.0420244	enh46817-PPP2R2B-IT1
chr5	146565000	146570000	5001	*	chr5	146290000	146295000	5001	*	enh46818	intergenic	63.8939	PPP2R2B-IT1	27.125	TRUE	381	12.4917	798.144	0.031779	enh46818-PPP2R2B-IT1
chr5	146585000	146590000	5001	*	chr5	146290000	146295000	5001	*	enh46820	intergenic	73.3585	PPP2R2B-IT1	27.125	TRUE	381	8.15522	598.255	0.0238202	enh46820-PPP2R2B-IT1
chr5	146565000	146570000	5001	*	chr5	146610000	146615000	5001	*	enh46818	intergenic	63.8939	STK32A	569.75	TRUE	382	25.5226	1630.74	0.0206994	enh46818-STK32A
chr5	146580000	146585000	5001	*	chr5	146610000	146615000	5001	*	enh46819	intergenic	65.6192	STK32A	569.75	TRUE	382	32.7012	2145.83	0.0272376	enh46819-STK32A
chr5	146585000	146590000	5001	*	chr5	146610000	146615000	5001	*	enh46820	intergenic	73.3585	STK32A	569.75	TRUE	382	44.1065	3235.59	0.0410702	enh46820-STK32A
chr5	146600000	146605000	5001	*	chr5	146610000	146615000	5001	*	enh46821	intergenic	60.984	STK32A	569.75	TRUE	382	77.9048	4750.94	0.060305	enh46821-STK32A
chr5	146610000	146615000	5001	*	chr5	146610000	146615000	5001	*	enh46822	promoter	65.2457	STK32A	569.75	TRUE	382	523.504	34156.4	0.433556	enh46822-STK32A
chr5	146675000	146680000	5001	*	chr5	146610000	146615000	5001	*	enh46823	genic	64.839	STK32A	569.75	TRUE	382	28.3902	1840.79	0.0233656	enh46823-STK32A
chr5	146690000	146695000	5001	*	chr5	146610000	146615000	5001	*	enh46824	genic	66.6498	STK32A	569.75	TRUE	382	24.2798	1618.25	0.0205408	enh46824-STK32A
chr5	14350000	14355000	5001	*	chr5	14660000	14665000	5001	*	enh41462	genic	79.4848	OTULIN	1858	TRUE	383	36.9723	2938.73	0.0200905	enh41462-OTULIN
chr5	14645000	14650000	5001	*	chr5	14660000	14665000	5001	*	enh41482	intergenic	66.8322	OTULIN	1858	TRUE	383	61.1152	4084.46	0.0279233	enh41482-OTULIN
chr5	14650000	14655000	5001	*	chr5	14660000	14665000	5001	*	enh41483	intergenic	61.0081	OTULIN	1858	TRUE	383	104.001	6344.92	0.0433768	enh41483-OTULIN
chr5	14660000	14665000	5001	*	chr5	14660000	14665000	5001	*	enh41484	promoter	118.483	OTULIN	1858	TRUE	383	354.33	41982.2	0.28701	enh41484-OTULIN
chr5	14670000	14675000	5001	*	chr5	14660000	14665000	5001	*	enh41485	genic	77.2765	OTULIN	1858	TRUE	383	93.1214	7196.1	0.0491958	enh41485-OTULIN
chr5	14675000	14680000	5001	*	chr5	14660000	14665000	5001	*	enh41486	genic	86.1474	OTULIN	1858	TRUE	383	64.9776	5597.65	0.0382681	enh41486-OTULIN
chr5	14675000	14680000	5001	*	chr5	14660000	14665000	5001	*	enh41487	genic	71.2407	OTULIN	1858	TRUE	383	64.9776	4629.05	0.0316463	enh41487-OTULIN
chr5	146750000	146755000	5001	*	chr5	146770000	146775000	5001	*	enh46825	intergenic	65.8058	DPYSL3	994.25	TRUE	384	53.9904	3552.88	0.0400345	enh46825-DPYSL3
chr5	146770000	146775000	5001	*	chr5	146770000	146775000	5001	*	enh46826	genic	66.7972	DPYSL3	994.25	TRUE	384	438.504	29290.8	0.330054	enh46826-DPYSL3
chr5	146780000	146785000	5001	*	chr5	146770000	146775000	5001	*	enh46827	genic	95.2361	DPYSL3	994.25	TRUE	384	97.2427	9261.01	0.104355	enh46827-DPYSL3
chr5	146810000	146815000	5001	*	chr5	146770000	146775000	5001	*	enh46829	genic	67.0734	DPYSL3	994.25	TRUE	384	32.5406	2182.61	0.0245941	enh46829-DPYSL3
chr5	146815000	146820000	5001	*	chr5	146770000	146775000	5001	*	enh46830	genic	89.2459	DPYSL3	994.25	TRUE	384	27.0176	2411.21	0.02717	enh46830-DPYSL3
chr5	146830000	146835000	5001	*	chr5	146770000	146775000	5001	*	enh46832	promoter	80.174	DPYSL3	994.25	TRUE	384	25.3918	2035.76	0.0229393	enh46832-DPYSL3
chr5	146600000	146605000	5001	*	chr5	146935000	146940000	5001	*	enh46821	intergenic	60.984	JAKMIP2-AS1	444	TRUE	385	23.424	1428.49	0.0331486	enh46821-JAKMIP2-AS1
chr5	146610000	146615000	5001	*	chr5	146935000	146940000	5001	*	enh46822	promoter	65.2457	JAKMIP2-AS1	444	TRUE	385	14.5477	949.173	0.0220259	enh46822-JAKMIP2-AS1
chr5	146750000	146755000	5001	*	chr5	146935000	146940000	5001	*	enh46825	intergenic	65.8058	JAKMIP2-AS1	444	TRUE	385	15.7596	1037.07	0.0240656	enh46825-JAKMIP2-AS1
chr5	146780000	146785000	5001	*	chr5	146935000	146940000	5001	*	enh46827	genic	95.2361	JAKMIP2-AS1	444	TRUE	385	15.7527	1500.22	0.0348133	enh46827-JAKMIP2-AS1
chr5	146810000	146815000	5001	*	chr5	146935000	146940000	5001	*	enh46829	genic	67.0734	JAKMIP2-AS1	444	TRUE	385	14.816	993.759	0.0230606	enh46829-JAKMIP2-AS1
chr5	146815000	146820000	5001	*	chr5	146935000	146940000	5001	*	enh46830	genic	89.2459	JAKMIP2-AS1	444	TRUE	385	30.102	2686.48	0.0623408	enh46830-JAKMIP2-AS1
chr5	146815000	146820000	5001	*	chr5	146935000	146940000	5001	*	enh46831	genic	61.1693	JAKMIP2-AS1	444	TRUE	385	30.102	1841.32	0.0427285	enh46831-JAKMIP2-AS1
chr5	146830000	146835000	5001	*	chr5	146935000	146940000	5001	*	enh46832	promoter	80.174	JAKMIP2-AS1	444	TRUE	385	25.4343	2039.17	0.0473198	enh46832-JAKMIP2-AS1
chr5	146835000	146840000	5001	*	chr5	146935000	146940000	5001	*	enh46833	intergenic	66.4663	JAKMIP2-AS1	444	TRUE	385	35.9544	2389.75	0.0554551	enh46833-JAKMIP2-AS1
chr5	146860000	146865000	5001	*	chr5	146935000	146940000	5001	*	enh46834	intergenic	66.6876	JAKMIP2-AS1	444	TRUE	385	23.7919	1586.62	0.0368182	enh46834-JAKMIP2-AS1
chr5	146885000	146890000	5001	*	chr5	146935000	146940000	5001	*	enh46835	intergenic	65.0521	JAKMIP2-AS1	444	TRUE	385	27.2197	1770.7	0.0410896	enh46835-JAKMIP2-AS1
chr5	147195000	147200000	5001	*	chr5	146935000	146940000	5001	*	enh46839	intergenic	62.0261	JAKMIP2-AS1	444	TRUE	385	14.1147	875.482	0.0203159	enh46839-JAKMIP2-AS1
chr5	146565000	146570000	5001	*	chr5	146965000	146970000	5001	*	enh46818	intergenic	63.8939	JAKMIP2	849.5	TRUE	386	13.7963	881.497	0.0214114	enh46818-JAKMIP2
chr5	146580000	146585000	5001	*	chr5	146965000	146970000	5001	*	enh46819	intergenic	65.6192	JAKMIP2	849.5	TRUE	386	13.5505	889.176	0.0215979	enh46819-JAKMIP2
chr5	146585000	146590000	5001	*	chr5	146965000	146970000	5001	*	enh46820	intergenic	73.3585	JAKMIP2	849.5	TRUE	386	13.8568	1016.51	0.0246908	enh46820-JAKMIP2
chr5	146610000	146615000	5001	*	chr5	146965000	146970000	5001	*	enh46822	promoter	65.2457	JAKMIP2	849.5	TRUE	386	15.6045	1018.13	0.0247302	enh46822-JAKMIP2
chr5	146780000	146785000	5001	*	chr5	146965000	146970000	5001	*	enh46827	genic	95.2361	JAKMIP2	849.5	TRUE	386	15.3188	1458.9	0.0354365	enh46827-JAKMIP2
chr5	146815000	146820000	5001	*	chr5	146965000	146970000	5001	*	enh46830	genic	89.2459	JAKMIP2	849.5	TRUE	386	11.0993	990.569	0.0240607	enh46830-JAKMIP2
chr5	146830000	146835000	5001	*	chr5	146965000	146970000	5001	*	enh46832	promoter	80.174	JAKMIP2	849.5	TRUE	386	20.1368	1614.45	0.0392146	enh46832-JAKMIP2
chr5	146835000	146840000	5001	*	chr5	146965000	146970000	5001	*	enh46833	intergenic	66.4663	JAKMIP2	849.5	TRUE	386	23.376	1553.72	0.0377394	enh46833-JAKMIP2
chr5	146860000	146865000	5001	*	chr5	146965000	146970000	5001	*	enh46834	intergenic	66.6876	JAKMIP2	849.5	TRUE	386	17.5453	1170.05	0.0284203	enh46834-JAKMIP2
chr5	146885000	146890000	5001	*	chr5	146965000	146970000	5001	*	enh46835	intergenic	65.0521	JAKMIP2	849.5	TRUE	386	14.9114	970.018	0.0235615	enh46835-JAKMIP2
chr5	147005000	147010000	5001	*	chr5	146965000	146970000	5001	*	enh46836	genic	63.075	JAKMIP2	849.5	TRUE	386	25.8945	1633.3	0.0396724	enh46836-JAKMIP2
chr5	147180000	147185000	5001	*	chr5	146965000	146970000	5001	*	enh46837	intergenic	62.2384	JAKMIP2	849.5	TRUE	386	13.4509	837.162	0.0203345	enh46837-JAKMIP2
chr5	147180000	147185000	5001	*	chr5	146965000	146970000	5001	*	enh46838	intergenic	87.8284	JAKMIP2	849.5	TRUE	386	13.4509	1181.37	0.0286953	enh46838-JAKMIP2
chr5	147195000	147200000	5001	*	chr5	146965000	146970000	5001	*	enh46839	intergenic	62.0261	JAKMIP2	849.5	TRUE	386	15.2947	948.668	0.0230429	enh46839-JAKMIP2
chr5	147200000	147205000	5001	*	chr5	146965000	146970000	5001	*	enh46840	intergenic	63.3723	JAKMIP2	849.5	TRUE	386	20.2835	1285.41	0.0312224	enh46840-JAKMIP2
chr5	14670000	14675000	5001	*	chr5	14700000	14705000	5001	*	enh41485	genic	77.2765	ANKH	2036.75	TRUE	387	40.1898	3105.73	0.0211914	enh41485-ANKH
chr5	14675000	14680000	5001	*	chr5	14700000	14705000	5001	*	enh41486	genic	86.1474	ANKH	2036.75	TRUE	387	46.157	3976.31	0.0271316	enh41486-ANKH
chr5	14675000	14680000	5001	*	chr5	14700000	14705000	5001	*	enh41487	genic	71.2407	ANKH	2036.75	TRUE	387	46.157	3288.26	0.0224368	enh41487-ANKH
chr5	14685000	14690000	5001	*	chr5	14700000	14705000	5001	*	enh41488	genic	64.105	ANKH	2036.75	TRUE	387	72.3493	4637.95	0.0316462	enh41488-ANKH
chr5	14700000	14705000	5001	*	chr5	14700000	14705000	5001	*	enh41489	intergenic	79.8764	ANKH	2036.75	TRUE	387	575.461	45965.8	0.313639	enh41489-ANKH
chr5	14705000	14710000	5001	*	chr5	14700000	14705000	5001	*	enh41490	genic	69.3123	ANKH	2036.75	TRUE	387	225.75	15647.3	0.106767	enh41490-ANKH
chr5	14710000	14715000	5001	*	chr5	14700000	14705000	5001	*	enh41491	genic	69.912	ANKH	2036.75	TRUE	387	91.4318	6392.18	0.0436159	enh41491-ANKH
chr5	14720000	14725000	5001	*	chr5	14700000	14705000	5001	*	enh41492	genic	81.4955	ANKH	2036.75	TRUE	387	58.1682	4740.44	0.0323456	enh41492-ANKH
chr5	14660000	14665000	5001	*	chr5	14710000	14715000	5001	*	enh41484	promoter	118.483	LOC100130744	96.125	TRUE	388	24.9466	2955.76	0.021489	enh41484-LOC100130744
chr5	14675000	14680000	5001	*	chr5	14710000	14715000	5001	*	enh41486	genic	86.1474	LOC100130744	96.125	TRUE	388	32.2235	2775.97	0.020182	enh41486-LOC100130744
chr5	14700000	14705000	5001	*	chr5	14710000	14715000	5001	*	enh41489	intergenic	79.8764	LOC100130744	96.125	TRUE	388	91.4318	7303.24	0.0530962	enh41489-LOC100130744
chr5	14705000	14710000	5001	*	chr5	14710000	14715000	5001	*	enh41490	genic	69.3123	LOC100130744	96.125	TRUE	388	191.199	13252.4	0.0963482	enh41490-LOC100130744
chr5	14710000	14715000	5001	*	chr5	14710000	14715000	5001	*	enh41491	genic	69.912	LOC100130744	96.125	TRUE	388	436.889	30543.8	0.22206	enh41491-LOC100130744
chr5	14720000	14725000	5001	*	chr5	14710000	14715000	5001	*	enh41492	genic	81.4955	LOC100130744	96.125	TRUE	388	101.412	8264.65	0.0600859	enh41492-LOC100130744
chr5	14725000	14730000	5001	*	chr5	14710000	14715000	5001	*	enh41493	genic	69.0966	LOC100130744	96.125	TRUE	388	68.3776	4724.66	0.0343494	enh41493-LOC100130744
chr5	14735000	14740000	5001	*	chr5	14710000	14715000	5001	*	enh41494	genic	77.6675	LOC100130744	96.125	TRUE	388	40.3603	3134.68	0.0227898	enh41494-LOC100130744
chr5	147005000	147010000	5001	*	chr5	147200000	147205000	5001	*	enh46836	genic	63.075	SPINK1	63.625	TRUE	389	68.3091	4308.6	0.0531847	enh46836-SPINK1
chr5	147180000	147185000	5001	*	chr5	147200000	147205000	5001	*	enh46837	intergenic	62.2384	SPINK1	63.625	TRUE	389	46.4152	2888.81	0.035659	enh46837-SPINK1
chr5	147180000	147185000	5001	*	chr5	147200000	147205000	5001	*	enh46838	intergenic	87.8284	SPINK1	63.625	TRUE	389	46.4152	4076.57	0.0503206	enh46838-SPINK1
chr5	147195000	147200000	5001	*	chr5	147200000	147205000	5001	*	enh46839	intergenic	62.0261	SPINK1	63.625	TRUE	389	130.439	8090.63	0.0998694	enh46839-SPINK1
chr5	147200000	147205000	5001	*	chr5	147200000	147205000	5001	*	enh46840	intergenic	63.3723	SPINK1	63.625	TRUE	389	441.956	28007.7	0.345723	enh46840-SPINK1
chr5	147200000	147205000	5001	*	chr5	147255000	147260000	5001	*	enh46840	intergenic	63.3723	SCGB3A2	23.25	TRUE	390	24.0635	1524.96	0.0277919	enh46840-SCGB3A2
chr5	147265000	147270000	5001	*	chr5	147255000	147260000	5001	*	enh46841	intergenic	59.7732	SCGB3A2	23.25	TRUE	390	79.3959	4745.75	0.08649	enh46841-SCGB3A2
chr5	147290000	147295000	5001	*	chr5	147255000	147260000	5001	*	enh46842	intergenic	75.5638	SCGB3A2	23.25	TRUE	390	26.2996	1987.3	0.036218	enh46842-SCGB3A2
chr5	147300000	147305000	5001	*	chr5	147255000	147260000	5001	*	enh46843	intergenic	72.8047	SCGB3A2	23.25	TRUE	390	34.3398	2500.1	0.0455637	enh46843-SCGB3A2
chr5	147305000	147310000	5001	*	chr5	147255000	147260000	5001	*	enh46844	intergenic	70.2545	SCGB3A2	23.25	TRUE	390	36.0811	2534.86	0.0461971	enh46844-SCGB3A2
chr5	147310000	147315000	5001	*	chr5	147255000	147260000	5001	*	enh46845	intergenic	83.3311	SCGB3A2	23.25	TRUE	390	50.5801	4214.89	0.0768153	enh46845-SCGB3A2
chr5	147310000	147315000	5001	*	chr5	147255000	147260000	5001	*	enh46846	intergenic	64.4958	SCGB3A2	23.25	TRUE	390	50.5801	3262.2	0.0594528	enh46846-SCGB3A2
chr5	147265000	147270000	5001	*	chr5	147270000	147275000	5001	*	enh46841	intergenic	59.7732	C5orf46	77.75	TRUE	391	177.959	10637.2	0.143788	enh46841-C5orf46
chr5	147290000	147295000	5001	*	chr5	147270000	147275000	5001	*	enh46842	intergenic	75.5638	C5orf46	77.75	TRUE	391	70.1131	5298.01	0.0716158	enh46842-C5orf46
chr5	147300000	147305000	5001	*	chr5	147270000	147275000	5001	*	enh46843	intergenic	72.8047	C5orf46	77.75	TRUE	391	54.5114	3968.68	0.0536466	enh46843-C5orf46
chr5	147305000	147310000	5001	*	chr5	147270000	147275000	5001	*	enh46844	intergenic	70.2545	C5orf46	77.75	TRUE	391	54.8831	3855.79	0.0521205	enh46844-C5orf46
chr5	147310000	147315000	5001	*	chr5	147270000	147275000	5001	*	enh46845	intergenic	83.3311	C5orf46	77.75	TRUE	391	69.7439	5811.84	0.0785614	enh46845-C5orf46
chr5	147310000	147315000	5001	*	chr5	147270000	147275000	5001	*	enh46846	intergenic	64.4958	C5orf46	77.75	TRUE	391	69.7439	4498.19	0.0608042	enh46846-C5orf46
chr5	147310000	147315000	5001	*	chr5	147440000	147445000	5001	*	enh46845	intergenic	83.3311	SPINK5	300.25	TRUE	392	12.6287	1052.37	0.0318998	enh46845-SPINK5
chr5	147310000	147315000	5001	*	chr5	147440000	147445000	5001	*	enh46846	intergenic	64.4958	SPINK5	300.25	TRUE	392	12.6287	814.501	0.0246895	enh46846-SPINK5
chr5	147390000	147395000	5001	*	chr5	147440000	147445000	5001	*	enh46847	intergenic	62.4388	SPINK5	300.25	TRUE	392	27.0393	1688.3	0.0511764	enh46847-SPINK5
chr5	147505000	147510000	5001	*	chr5	147440000	147445000	5001	*	enh46848	genic	61.2359	SPINK5	300.25	TRUE	392	30.507	1868.13	0.0566274	enh46848-SPINK5
chr5	147870000	147875000	5001	*	chr5	147440000	147445000	5001	*	enh46869	genic	66.4772	SPINK5	300.25	TRUE	392	12.4923	830.454	0.0251731	enh46869-SPINK5
chr5	148030000	148035000	5001	*	chr5	147440000	147445000	5001	*	enh46872	intergenic	64.5996	SPINK5	300.25	TRUE	392	13.2702	857.25	0.0259853	enh46872-SPINK5
chr5	147505000	147510000	5001	*	chr5	147545000	147550000	5001	*	enh46848	genic	61.2359	SPINK14	35.5	TRUE	393	23.1087	1415.08	0.0223325	enh46848-SPINK14
chr5	147555000	147560000	5001	*	chr5	147545000	147550000	5001	*	enh46849	intergenic	61.3146	SPINK14	35.5	TRUE	393	105.995	6499.03	0.102566	enh46849-SPINK14
chr5	147555000	147560000	5001	*	chr5	147545000	147550000	5001	*	enh46850	intergenic	61.0014	SPINK14	35.5	TRUE	393	105.995	6465.83	0.102043	enh46850-SPINK14
chr5	147565000	147570000	5001	*	chr5	147545000	147550000	5001	*	enh46851	intergenic	84.2884	SPINK14	35.5	TRUE	393	36.6	3084.96	0.0486862	enh46851-SPINK14
chr5	147715000	147720000	5001	*	chr5	147545000	147550000	5001	*	enh46856	genic	71.479	SPINK14	35.5	TRUE	393	19.2343	1374.85	0.0216976	enh46856-SPINK14
chr5	147750000	147755000	5001	*	chr5	147545000	147550000	5001	*	enh46858	genic	64.7243	SPINK14	35.5	TRUE	393	19.9582	1291.78	0.0203866	enh46858-SPINK14
chr5	147750000	147755000	5001	*	chr5	147545000	147550000	5001	*	enh46859	genic	70.0591	SPINK14	35.5	TRUE	393	19.9582	1398.25	0.0220669	enh46859-SPINK14
chr5	147565000	147570000	5001	*	chr5	147580000	147585000	5001	*	enh46851	intergenic	84.2884	SPINK6	147.75	TRUE	394	77.2937	6514.97	0.0629454	enh46851-SPINK6
chr5	147580000	147585000	5001	*	chr5	147580000	147585000	5001	*	enh46852	intergenic	60.6989	SPINK6	147.75	TRUE	394	406.503	24674.3	0.238394	enh46852-SPINK6
chr5	147585000	147590000	5001	*	chr5	147580000	147585000	5001	*	enh46853	genic	69.8672	SPINK6	147.75	TRUE	394	211.38	14768.6	0.142689	enh46853-SPINK6
chr5	147505000	147510000	5001	*	chr5	147645000	147650000	5001	*	enh46848	genic	61.2359	LOC102546294	1216.38	TRUE	395	16.2038	992.254	0.0209867	enh46848-LOC102546294
chr5	147555000	147560000	5001	*	chr5	147645000	147650000	5001	*	enh46849	intergenic	61.3146	LOC102546294	1216.38	TRUE	395	21.7179	1331.62	0.0281645	enh46849-LOC102546294
chr5	147555000	147560000	5001	*	chr5	147645000	147650000	5001	*	enh46850	intergenic	61.0014	LOC102546294	1216.38	TRUE	395	21.7179	1324.82	0.0280207	enh46850-LOC102546294
chr5	147565000	147570000	5001	*	chr5	147645000	147650000	5001	*	enh46851	intergenic	84.2884	LOC102546294	1216.38	TRUE	395	24.1543	2035.93	0.0430609	enh46851-LOC102546294
chr5	147580000	147585000	5001	*	chr5	147645000	147650000	5001	*	enh46852	intergenic	60.6989	LOC102546294	1216.38	TRUE	395	19.6094	1190.27	0.0251748	enh46852-LOC102546294
chr5	147585000	147590000	5001	*	chr5	147645000	147650000	5001	*	enh46853	genic	69.8672	LOC102546294	1216.38	TRUE	395	26.3019	1837.64	0.038867	enh46853-LOC102546294
chr5	147660000	147665000	5001	*	chr5	147645000	147650000	5001	*	enh46854	genic	58.6823	LOC102546294	1216.38	TRUE	395	61.5952	3614.55	0.0764496	enh46854-LOC102546294
chr5	147700000	147705000	5001	*	chr5	147645000	147650000	5001	*	enh46855	genic	65.441	LOC102546294	1216.38	TRUE	395	24.2781	1588.78	0.0336035	enh46855-LOC102546294
chr5	147715000	147720000	5001	*	chr5	147645000	147650000	5001	*	enh46856	genic	71.479	LOC102546294	1216.38	TRUE	395	21.5793	1542.47	0.032624	enh46856-LOC102546294
chr5	147750000	147755000	5001	*	chr5	147645000	147650000	5001	*	enh46858	genic	64.7243	LOC102546294	1216.38	TRUE	395	20.1173	1302.08	0.0275396	enh46858-LOC102546294
chr5	147750000	147755000	5001	*	chr5	147645000	147650000	5001	*	enh46859	genic	70.0591	LOC102546294	1216.38	TRUE	395	20.1173	1409.4	0.0298095	enh46859-LOC102546294
chr5	148030000	148035000	5001	*	chr5	147645000	147650000	5001	*	enh46872	intergenic	64.5996	LOC102546294	1216.38	TRUE	395	14.7262	951.31	0.0201207	enh46872-LOC102546294
chr5	147505000	147510000	5001	*	chr5	147645000	147650000	5001	*	enh46848	genic	61.2359	SPINK13	82.875	TRUE	396	16.2038	992.254	0.0209867	enh46848-SPINK13
chr5	147555000	147560000	5001	*	chr5	147645000	147650000	5001	*	enh46849	intergenic	61.3146	SPINK13	82.875	TRUE	396	21.7179	1331.62	0.0281645	enh46849-SPINK13
chr5	147555000	147560000	5001	*	chr5	147645000	147650000	5001	*	enh46850	intergenic	61.0014	SPINK13	82.875	TRUE	396	21.7179	1324.82	0.0280207	enh46850-SPINK13
chr5	147565000	147570000	5001	*	chr5	147645000	147650000	5001	*	enh46851	intergenic	84.2884	SPINK13	82.875	TRUE	396	24.1543	2035.93	0.0430609	enh46851-SPINK13
chr5	147580000	147585000	5001	*	chr5	147645000	147650000	5001	*	enh46852	intergenic	60.6989	SPINK13	82.875	TRUE	396	19.6094	1190.27	0.0251748	enh46852-SPINK13
chr5	147585000	147590000	5001	*	chr5	147645000	147650000	5001	*	enh46853	genic	69.8672	SPINK13	82.875	TRUE	396	26.3019	1837.64	0.038867	enh46853-SPINK13
chr5	147660000	147665000	5001	*	chr5	147645000	147650000	5001	*	enh46854	genic	58.6823	SPINK13	82.875	TRUE	396	61.5952	3614.55	0.0764496	enh46854-SPINK13
chr5	147700000	147705000	5001	*	chr5	147645000	147650000	5001	*	enh46855	genic	65.441	SPINK13	82.875	TRUE	396	24.2781	1588.78	0.0336035	enh46855-SPINK13
chr5	147715000	147720000	5001	*	chr5	147645000	147650000	5001	*	enh46856	genic	71.479	SPINK13	82.875	TRUE	396	21.5793	1542.47	0.032624	enh46856-SPINK13
chr5	147750000	147755000	5001	*	chr5	147645000	147650000	5001	*	enh46858	genic	64.7243	SPINK13	82.875	TRUE	396	20.1173	1302.08	0.0275396	enh46858-SPINK13
chr5	147750000	147755000	5001	*	chr5	147645000	147650000	5001	*	enh46859	genic	70.0591	SPINK13	82.875	TRUE	396	20.1173	1409.4	0.0298095	enh46859-SPINK13
chr5	148030000	148035000	5001	*	chr5	147645000	147650000	5001	*	enh46872	intergenic	64.5996	SPINK13	82.875	TRUE	396	14.7262	951.31	0.0201207	enh46872-SPINK13
chr5	147565000	147570000	5001	*	chr5	147690000	147695000	5001	*	enh46851	intergenic	84.2884	SPINK7	21.125	TRUE	397	18.7335	1579.02	0.0279155	enh46851-SPINK7
chr5	147660000	147665000	5001	*	chr5	147690000	147695000	5001	*	enh46854	genic	58.6823	SPINK7	21.125	TRUE	397	32.3535	1898.58	0.0335649	enh46854-SPINK7
chr5	147700000	147705000	5001	*	chr5	147690000	147695000	5001	*	enh46855	genic	65.441	SPINK7	21.125	TRUE	397	95.8597	6273.15	0.110903	enh46855-SPINK7
chr5	147715000	147720000	5001	*	chr5	147690000	147695000	5001	*	enh46856	genic	71.479	SPINK7	21.125	TRUE	397	34.8677	2492.3	0.0440614	enh46856-SPINK7
chr5	147720000	147725000	5001	*	chr5	147690000	147695000	5001	*	enh46857	genic	79.1032	SPINK7	21.125	TRUE	397	51.6217	4083.45	0.0721912	enh46857-SPINK7
chr5	147750000	147755000	5001	*	chr5	147690000	147695000	5001	*	enh46858	genic	64.7243	SPINK7	21.125	TRUE	397	27.1349	1756.28	0.0310493	enh46858-SPINK7
chr5	147750000	147755000	5001	*	chr5	147690000	147695000	5001	*	enh46859	genic	70.0591	SPINK7	21.125	TRUE	397	27.1349	1901.04	0.0336085	enh46859-SPINK7
chr5	147760000	147765000	5001	*	chr5	147690000	147695000	5001	*	enh46860	promoter	101.556	SPINK7	21.125	TRUE	397	19.7353	2004.25	0.0354331	enh46860-SPINK7
chr5	147700000	147705000	5001	*	chr5	147715000	147720000	5001	*	enh46855	genic	65.441	SPINK9	62.125	TRUE	398	85.4946	5594.85	0.0483381	enh46855-SPINK9
chr5	147715000	147720000	5001	*	chr5	147715000	147720000	5001	*	enh46856	genic	71.479	SPINK9	62.125	TRUE	398	532.113	38034.9	0.328612	enh46856-SPINK9
chr5	147720000	147725000	5001	*	chr5	147715000	147720000	5001	*	enh46857	genic	79.1032	SPINK9	62.125	TRUE	398	233.951	18506.3	0.15989	enh46857-SPINK9
chr5	147750000	147755000	5001	*	chr5	147715000	147720000	5001	*	enh46859	genic	70.0591	SPINK9	62.125	TRUE	398	35.136	2461.6	0.0212676	enh46859-SPINK9
chr5	147760000	147765000	5001	*	chr5	147715000	147720000	5001	*	enh46860	promoter	101.556	SPINK9	62.125	TRUE	398	29.3357	2979.23	0.0257398	enh46860-SPINK9
chr5	147750000	147755000	5001	*	chr5	147760000	147765000	5001	*	enh46858	genic	64.7243	FBXO38	1569.38	TRUE	399	95.1238	6156.82	0.0388485	enh46858-FBXO38
chr5	147750000	147755000	5001	*	chr5	147760000	147765000	5001	*	enh46859	genic	70.0591	FBXO38	1569.38	TRUE	399	95.1238	6664.29	0.0420506	enh46859-FBXO38
chr5	147760000	147765000	5001	*	chr5	147760000	147765000	5001	*	enh46860	promoter	101.556	FBXO38	1569.38	TRUE	399	626.61	63636.3	0.401535	enh46860-FBXO38
chr5	147775000	147780000	5001	*	chr5	147760000	147765000	5001	*	enh46861	genic	64.0923	FBXO38	1569.38	TRUE	399	67.5408	4328.85	0.0273143	enh46861-FBXO38
chr5	147780000	147785000	5001	*	chr5	147760000	147765000	5001	*	enh46862	genic	75.0877	FBXO38	1569.38	TRUE	399	68.9772	5179.34	0.0326808	enh46862-FBXO38
chr5	147780000	147785000	5001	*	chr5	147760000	147765000	5001	*	enh46863	genic	85.4589	FBXO38	1569.38	TRUE	399	68.9772	5894.72	0.0371947	enh46863-FBXO38
chr5	147815000	147820000	5001	*	chr5	147860000	147865000	5001	*	enh46864	genic	68.9485	HTR4	817.5	TRUE	400	37.2447	2567.97	0.0238355	enh46864-HTR4
chr5	147820000	147825000	5001	*	chr5	147860000	147865000	5001	*	enh46865	intergenic	67.6054	HTR4	817.5	TRUE	400	52.2443	3532	0.0327835	enh46865-HTR4
chr5	147845000	147850000	5001	*	chr5	147860000	147865000	5001	*	enh46866	intergenic	99.0398	HTR4	817.5	TRUE	400	70.9411	7025.99	0.0652142	enh46866-HTR4
chr5	147850000	147855000	5001	*	chr5	147860000	147865000	5001	*	enh46867	intergenic	62.6431	HTR4	817.5	TRUE	400	94.2713	5905.45	0.0548134	enh46867-HTR4
chr5	147860000	147865000	5001	*	chr5	147860000	147865000	5001	*	enh46868	genic	72.3116	HTR4	817.5	TRUE	400	385.865	27902.5	0.258987	enh46868-HTR4
chr5	147870000	147875000	5001	*	chr5	147860000	147865000	5001	*	enh46869	genic	66.4772	HTR4	817.5	TRUE	400	94.1615	6259.59	0.0581005	enh46869-HTR4
chr5	148185000	148190000	5001	*	chr5	148205000	148210000	5001	*	enh46888	intergenic	97.9904	ADRB2	656.5	TRUE	401	70.5931	6917.44	0.0315578	enh46888-ADRB2
chr5	148185000	148190000	5001	*	chr5	148205000	148210000	5001	*	enh46889	intergenic	112.946	ADRB2	656.5	TRUE	401	70.5931	7973.21	0.0363742	enh46889-ADRB2
chr5	148190000	148195000	5001	*	chr5	148205000	148210000	5001	*	enh46890	intergenic	75.6338	ADRB2	656.5	TRUE	401	69.751	5275.53	0.0240673	enh46890-ADRB2
chr5	148195000	148200000	5001	*	chr5	148205000	148210000	5001	*	enh46891	intergenic	63.2464	ADRB2	656.5	TRUE	401	86.8495	5492.92	0.025059	enh46891-ADRB2
chr5	148205000	148210000	5001	*	chr5	148205000	148210000	5001	*	enh46892	promoter	108.001	ADRB2	656.5	TRUE	401	476.982	51514.7	0.235013	enh46892-ADRB2
chr5	148210000	148215000	5001	*	chr5	148205000	148210000	5001	*	enh46893	intergenic	87.8773	ADRB2	656.5	TRUE	401	208.892	18356.8	0.0837449	enh46893-ADRB2
chr5	148210000	148215000	5001	*	chr5	148205000	148210000	5001	*	enh46894	intergenic	62.9337	ADRB2	656.5	TRUE	401	208.892	13146.3	0.0599743	enh46894-ADRB2
chr5	148120000	148125000	5001	*	chr5	148360000	148365000	5001	*	enh46876	intergenic	63.701	SH3TC2	1048.62	TRUE	402	37.618	2396.31	0.0202319	enh46876-SH3TC2
chr5	148335000	148340000	5001	*	chr5	148360000	148365000	5001	*	enh46902	intergenic	62.9259	SH3TC2	1048.62	TRUE	402	39.1739	2465.05	0.0208124	enh46902-SH3TC2
chr5	148340000	148345000	5001	*	chr5	148360000	148365000	5001	*	enh46903	intergenic	77.5582	SH3TC2	1048.62	TRUE	402	65.7168	5096.87	0.0430328	enh46903-SH3TC2
chr5	148350000	148355000	5001	*	chr5	148360000	148365000	5001	*	enh46904	intergenic	77.5115	SH3TC2	1048.62	TRUE	402	96.2603	7461.28	0.0629954	enh46904-SH3TC2
chr5	148375000	148380000	5001	*	chr5	148360000	148365000	5001	*	enh46905	genic	63.6432	SH3TC2	1048.62	TRUE	402	76.1644	4847.35	0.040926	enh46905-SH3TC2
chr5	148380000	148385000	5001	*	chr5	148360000	148365000	5001	*	enh46906	genic	54.8404	SH3TC2	1048.62	TRUE	402	60.0637	3293.92	0.0278105	enh46906-SH3TC2
chr5	148380000	148385000	5001	*	chr5	148360000	148365000	5001	*	enh46907	genic	55.6483	SH3TC2	1048.62	TRUE	402	60.0637	3342.44	0.0282202	enh46907-SH3TC2
chr5	148415000	148420000	5001	*	chr5	148440000	148445000	5001	*	enh46909	genic	67.3171	LOC255187	411.75	TRUE	403	47.1723	3175.5	0.0218312	enh46909-LOC255187
chr5	148415000	148420000	5001	*	chr5	148440000	148445000	5001	*	enh46910	genic	80.3773	LOC255187	411.75	TRUE	403	47.1723	3791.58	0.0260667	enh46910-LOC255187
chr5	148420000	148425000	5001	*	chr5	148440000	148445000	5001	*	enh46911	genic	70.7979	LOC255187	411.75	TRUE	403	65.4134	4631.13	0.0318385	enh46911-LOC255187
chr5	148440000	148445000	5001	*	chr5	148440000	148445000	5001	*	enh46912	promoter	91.4462	LOC255187	411.75	TRUE	403	400.565	36630.1	0.251828	enh46912-LOC255187
chr5	148450000	148455000	5001	*	chr5	148440000	148445000	5001	*	enh46913	genic	67.7735	LOC255187	411.75	TRUE	403	108.999	7387.26	0.0507865	enh46913-LOC255187
chr5	148465000	148470000	5001	*	chr5	148440000	148445000	5001	*	enh46914	genic	61.2018	LOC255187	411.75	TRUE	403	53.2721	3260.35	0.0224145	enh46914-LOC255187
chr5	148490000	148495000	5001	*	chr5	148440000	148445000	5001	*	enh46916	intergenic	73.6796	LOC255187	411.75	TRUE	403	41.5768	3063.36	0.0210603	enh46916-LOC255187
chr5	148505000	148510000	5001	*	chr5	148520000	148525000	5001	*	enh46917	intergenic	66.3501	ABLIM3	1385.88	TRUE	404	58.248	3864.76	0.0224125	enh46917-ABLIM3
chr5	148510000	148515000	5001	*	chr5	148520000	148525000	5001	*	enh46918	intergenic	61.292	ABLIM3	1385.88	TRUE	404	62.4195	3825.82	0.0221866	enh46918-ABLIM3
chr5	148510000	148515000	5001	*	chr5	148520000	148525000	5001	*	enh46919	intergenic	75.9127	ABLIM3	1385.88	TRUE	404	62.4195	4738.43	0.0274791	enh46919-ABLIM3
chr5	148520000	148525000	5001	*	chr5	148520000	148525000	5001	*	enh46920	promoter	84.121	ABLIM3	1385.88	TRUE	404	547.847	46085.4	0.267258	enh46920-ABLIM3
chr5	148530000	148535000	5001	*	chr5	148520000	148525000	5001	*	enh46921	genic	91.7043	ABLIM3	1385.88	TRUE	404	88.433	8109.69	0.0470297	enh46921-ABLIM3
chr5	148540000	148545000	5001	*	chr5	148520000	148525000	5001	*	enh46922	genic	59.1191	ABLIM3	1385.88	TRUE	404	62.2983	3683.02	0.0213585	enh46922-ABLIM3
chr5	148605000	148610000	5001	*	chr5	148520000	148525000	5001	*	enh46928	genic	66.8522	ABLIM3	1385.88	TRUE	404	58.9878	3943.46	0.0228689	enh46928-ABLIM3
chr5	148605000	148610000	5001	*	chr5	148520000	148525000	5001	*	enh46929	genic	76.0299	ABLIM3	1385.88	TRUE	404	58.9878	4484.84	0.0260084	enh46929-ABLIM3
chr5	148640000	148645000	5001	*	chr5	148650000	148655000	5001	*	enh46930	intergenic	62.8243	AFAP1L1	807.625	TRUE	405	99.5063	6251.41	0.0319348	enh46930-AFAP1L1
chr5	148645000	148650000	5001	*	chr5	148650000	148655000	5001	*	enh46931	intergenic	68.5935	AFAP1L1	807.625	TRUE	405	171.95	11794.6	0.0602519	enh46931-AFAP1L1
chr5	148645000	148650000	5001	*	chr5	148650000	148655000	5001	*	enh46932	intergenic	63.2889	AFAP1L1	807.625	TRUE	405	171.95	10882.5	0.0555924	enh46932-AFAP1L1
chr5	148650000	148655000	5001	*	chr5	148650000	148655000	5001	*	enh46933	promoter	77.4982	AFAP1L1	807.625	TRUE	405	456.948	35412.6	0.180902	enh46933-AFAP1L1
chr5	148655000	148660000	5001	*	chr5	148650000	148655000	5001	*	enh46934	genic	74.0641	AFAP1L1	807.625	TRUE	405	227.346	16838.2	0.0860164	enh46934-AFAP1L1
chr5	148660000	148665000	5001	*	chr5	148650000	148655000	5001	*	enh46935	genic	71.2643	AFAP1L1	807.625	TRUE	405	107.451	7657.44	0.0391174	enh46935-AFAP1L1
chr5	148665000	148670000	5001	*	chr5	148650000	148655000	5001	*	enh46936	genic	66.5616	AFAP1L1	807.625	TRUE	405	99.9491	6652.78	0.0339851	enh46936-AFAP1L1
chr5	148695000	148700000	5001	*	chr5	148720000	148725000	5001	*	enh46938	genic	65.3012	GRPEL2	1024.88	TRUE	406	49.5224	3233.88	0.0228445	enh46938-GRPEL2
chr5	148700000	148705000	5001	*	chr5	148720000	148725000	5001	*	enh46939	genic	62.1001	GRPEL2	1024.88	TRUE	406	85.6056	5316.11	0.0375536	enh46939-GRPEL2
chr5	148725000	148730000	5001	*	chr5	148720000	148725000	5001	*	enh46940	promoter	106.581	GRPEL2	1024.88	TRUE	406	224.315	23907.8	0.168887	enh46940-GRPEL2
chr5	148735000	148740000	5001	*	chr5	148720000	148725000	5001	*	enh46941	promoter	105.744	GRPEL2	1024.88	TRUE	406	62.5776	6617.2	0.0467447	enh46941-GRPEL2
chr5	148740000	148745000	5001	*	chr5	148720000	148725000	5001	*	enh46942	genic	65.8308	GRPEL2	1024.88	TRUE	406	50.3941	3317.48	0.0234351	enh46942-GRPEL2
chr5	148745000	148750000	5001	*	chr5	148720000	148725000	5001	*	enh46943	genic	76.7034	GRPEL2	1024.88	TRUE	406	54.7109	4196.51	0.0296446	enh46943-GRPEL2
chr5	148750000	148755000	5001	*	chr5	148720000	148725000	5001	*	enh46944	intergenic	79.9803	GRPEL2	1024.88	TRUE	406	43.1031	3447.4	0.0243528	enh46944-GRPEL2
chr5	148700000	148705000	5001	*	chr5	148725000	148730000	5001	*	enh46939	genic	62.1001	GRPEL2-AS1	346	TRUE	407	60.8108	3776.35	0.0211354	enh46939-GRPEL2-AS1
chr5	148725000	148730000	5001	*	chr5	148725000	148730000	5001	*	enh46940	promoter	106.581	GRPEL2-AS1	346	TRUE	407	501.98	53501.5	0.299436	enh46940-GRPEL2-AS1
chr5	148735000	148740000	5001	*	chr5	148725000	148730000	5001	*	enh46941	promoter	105.744	GRPEL2-AS1	346	TRUE	407	132.523	14013.5	0.0784304	enh46941-GRPEL2-AS1
chr5	148740000	148745000	5001	*	chr5	148725000	148730000	5001	*	enh46942	genic	65.8308	GRPEL2-AS1	346	TRUE	407	81.7428	5381.19	0.0301173	enh46942-GRPEL2-AS1
chr5	148745000	148750000	5001	*	chr5	148725000	148730000	5001	*	enh46943	genic	76.7034	GRPEL2-AS1	346	TRUE	407	56.6111	4342.26	0.0243027	enh46943-GRPEL2-AS1
chr5	148750000	148755000	5001	*	chr5	148725000	148730000	5001	*	enh46944	intergenic	79.9803	GRPEL2-AS1	346	TRUE	407	50.9592	4075.73	0.0228109	enh46944-GRPEL2-AS1
chr5	148725000	148730000	5001	*	chr5	148735000	148740000	5001	*	enh46940	promoter	106.581	PCYOX1L	1033.75	TRUE	408	132.523	14124.5	0.0680266	enh46940-PCYOX1L
chr5	148735000	148740000	5001	*	chr5	148735000	148740000	5001	*	enh46941	promoter	105.744	PCYOX1L	1033.75	TRUE	408	602.071	63665.4	0.306627	enh46941-PCYOX1L
chr5	148740000	148745000	5001	*	chr5	148735000	148740000	5001	*	enh46942	genic	65.8308	PCYOX1L	1033.75	TRUE	408	226.465	14908.3	0.071802	enh46942-PCYOX1L
chr5	148745000	148750000	5001	*	chr5	148735000	148740000	5001	*	enh46943	genic	76.7034	PCYOX1L	1033.75	TRUE	408	98.372	7545.46	0.0363407	enh46943-PCYOX1L
chr5	148750000	148755000	5001	*	chr5	148735000	148740000	5001	*	enh46944	intergenic	79.9803	PCYOX1L	1033.75	TRUE	408	65.5104	5239.54	0.0252348	enh46944-PCYOX1L
chr5	148725000	148730000	5001	*	chr5	148750000	148755000	5001	*	enh46940	promoter	106.581	IL17B	55.125	TRUE	409	50.9592	5431.28	0.0282376	enh46940-IL17B
chr5	148735000	148740000	5001	*	chr5	148750000	148755000	5001	*	enh46941	promoter	105.744	IL17B	55.125	TRUE	409	65.5104	6927.32	0.0360156	enh46941-IL17B
chr5	148740000	148745000	5001	*	chr5	148750000	148755000	5001	*	enh46942	genic	65.8308	IL17B	55.125	TRUE	409	96.991	6384.99	0.033196	enh46942-IL17B
chr5	148745000	148750000	5001	*	chr5	148750000	148755000	5001	*	enh46943	genic	76.7034	IL17B	55.125	TRUE	409	187.923	14414.3	0.074941	enh46943-IL17B
chr5	148750000	148755000	5001	*	chr5	148750000	148755000	5001	*	enh46944	intergenic	79.9803	IL17B	55.125	TRUE	409	420.947	33667.4	0.175039	enh46944-IL17B
chr5	148760000	148765000	5001	*	chr5	148750000	148755000	5001	*	enh46945	intergenic	75.487	IL17B	55.125	TRUE	409	102.157	7711.53	0.0400928	enh46945-IL17B
chr5	148765000	148770000	5001	*	chr5	148750000	148755000	5001	*	enh46946	intergenic	65.1936	IL17B	55.125	TRUE	409	82.5375	5380.91	0.0279757	enh46946-IL17B
chr5	148810000	148815000	5001	*	chr5	148750000	148755000	5001	*	enh46950	genic	87.4559	IL17B	55.125	TRUE	409	53.3326	4664.25	0.0242498	enh46950-IL17B
chr5	148930000	148935000	5001	*	chr5	148750000	148755000	5001	*	enh46962	promoter	126.573	IL17B	55.125	TRUE	409	32.1409	4068.17	0.0211507	enh46962-IL17B
chr5	148750000	148755000	5001	*	chr5	148785000	148790000	5001	*	enh46944	intergenic	79.9803	CARMN	677.375	TRUE	410	46.2277	3697.3	0.0261271	enh46944-CARMN
chr5	148760000	148765000	5001	*	chr5	148785000	148790000	5001	*	enh46945	intergenic	75.487	CARMN	677.375	TRUE	410	56.0675	4232.37	0.0299081	enh46945-CARMN
chr5	148765000	148770000	5001	*	chr5	148785000	148790000	5001	*	enh46946	intergenic	65.1936	CARMN	677.375	TRUE	410	87.6638	5715.11	0.0403859	enh46946-CARMN
chr5	148780000	148785000	5001	*	chr5	148785000	148790000	5001	*	enh46947	intergenic	58.9463	CARMN	677.375	TRUE	410	259.911	15320.8	0.108265	enh46947-CARMN
chr5	148795000	148800000	5001	*	chr5	148785000	148790000	5001	*	enh46948	genic	62.8376	CARMN	677.375	TRUE	410	159.563	10026.6	0.070853	enh46948-CARMN
chr5	148805000	148810000	5001	*	chr5	148785000	148790000	5001	*	enh46949	genic	84.1922	CARMN	677.375	TRUE	410	84.4581	7110.72	0.050248	enh46949-CARMN
chr5	148810000	148815000	5001	*	chr5	148785000	148790000	5001	*	enh46950	genic	87.4559	CARMN	677.375	TRUE	410	44.9513	3931.25	0.0277803	enh46950-CARMN
chr5	148825000	148830000	5001	*	chr5	148875000	148880000	5001	*	enh46952	intergenic	78.9311	CSNK1A1	2926.25	TRUE	411	40.0226	3159.03	0.0253298	enh46952-CSNK1A1
chr5	148830000	148835000	5001	*	chr5	148875000	148880000	5001	*	enh46953	intergenic	88.255	CSNK1A1	2926.25	TRUE	411	37.767	3333.13	0.0267258	enh46953-CSNK1A1
chr5	148840000	148845000	5001	*	chr5	148875000	148880000	5001	*	enh46954	intergenic	88.8193	CSNK1A1	2926.25	TRUE	411	51.4586	4570.52	0.0366475	enh46954-CSNK1A1
chr5	148845000	148850000	5001	*	chr5	148875000	148880000	5001	*	enh46955	intergenic	75.0307	CSNK1A1	2926.25	TRUE	411	43.5924	3270.77	0.0262258	enh46955-CSNK1A1
chr5	148850000	148855000	5001	*	chr5	148875000	148880000	5001	*	enh46956	intergenic	60.2695	CSNK1A1	2926.25	TRUE	411	50.0012	3013.55	0.0241633	enh46956-CSNK1A1
chr5	148850000	148855000	5001	*	chr5	148875000	148880000	5001	*	enh46957	intergenic	59.0564	CSNK1A1	2926.25	TRUE	411	50.0012	2952.89	0.023677	enh46957-CSNK1A1
chr5	148865000	148870000	5001	*	chr5	148875000	148880000	5001	*	enh46958	intergenic	73.3343	CSNK1A1	2926.25	TRUE	411	103.737	7607.47	0.0609984	enh46958-CSNK1A1
chr5	148865000	148870000	5001	*	chr5	148875000	148880000	5001	*	enh46959	intergenic	73.6107	CSNK1A1	2926.25	TRUE	411	103.737	7636.14	0.0612283	enh46959-CSNK1A1
chr5	148905000	148910000	5001	*	chr5	148875000	148880000	5001	*	enh46960	genic	76.5109	CSNK1A1	2926.25	TRUE	411	53.5901	4100.23	0.0328765	enh46960-CSNK1A1
chr5	148920000	148925000	5001	*	chr5	148875000	148880000	5001	*	enh46961	genic	68.4195	CSNK1A1	2926.25	TRUE	411	43.2037	2955.98	0.0237017	enh46961-CSNK1A1
chr5	148930000	148935000	5001	*	chr5	148875000	148880000	5001	*	enh46962	promoter	126.573	CSNK1A1	2926.25	TRUE	411	42.3214	5356.75	0.0429516	enh46962-CSNK1A1
chr5	148940000	148945000	5001	*	chr5	148960000	148965000	5001	*	enh46963	intergenic	87.6014	ARHGEF37	662.625	TRUE	412	50.5293	4426.43	0.0222154	enh46963-ARHGEF37
chr5	148960000	148965000	5001	*	chr5	148960000	148965000	5001	*	enh46965	promoter	71.34	ARHGEF37	662.625	TRUE	412	402.412	28708.1	0.14408	enh46965-ARHGEF37
chr5	148960000	148965000	5001	*	chr5	148960000	148965000	5001	*	enh46966	genic	69.8438	ARHGEF37	662.625	TRUE	412	402.412	28106	0.141059	enh46966-ARHGEF37
chr5	148965000	148970000	5001	*	chr5	148960000	148965000	5001	*	enh46967	genic	67.073	ARHGEF37	662.625	TRUE	412	216.662	14532.2	0.0729341	enh46967-ARHGEF37
chr5	148975000	148980000	5001	*	chr5	148960000	148965000	5001	*	enh46968	genic	63.2349	ARHGEF37	662.625	TRUE	412	81.8209	5173.93	0.0259669	enh46968-ARHGEF37
chr5	149035000	149040000	5001	*	chr5	149105000	149110000	5001	*	enh46977	intergenic	63.9226	PPARGC1B	3248.38	TRUE	413	45.3683	2900.06	0.0201541	enh46977-PPARGC1B
chr5	149045000	149050000	5001	*	chr5	149105000	149110000	5001	*	enh46978	intergenic	82.9108	PPARGC1B	3248.38	TRUE	413	53.7307	4454.85	0.0309593	enh46978-PPARGC1B
chr5	149045000	149050000	5001	*	chr5	149105000	149110000	5001	*	enh46979	intergenic	65.5282	PPARGC1B	3248.38	TRUE	413	53.7307	3520.88	0.0244685	enh46979-PPARGC1B
chr5	149055000	149060000	5001	*	chr5	149105000	149110000	5001	*	enh46981	intergenic	81.5137	PPARGC1B	3248.38	TRUE	413	55.6435	4535.71	0.0315211	enh46981-PPARGC1B
chr5	149060000	149065000	5001	*	chr5	149105000	149110000	5001	*	enh46982	intergenic	111.918	PPARGC1B	3248.38	TRUE	413	65.3587	7314.82	0.0508347	enh46982-PPARGC1B
chr5	149065000	149070000	5001	*	chr5	149105000	149110000	5001	*	enh46983	intergenic	87.0629	PPARGC1B	3248.38	TRUE	413	80.2967	6990.87	0.0485834	enh46983-PPARGC1B
chr5	149100000	149105000	5001	*	chr5	149105000	149110000	5001	*	enh46984	intergenic	61.8637	PPARGC1B	3248.38	TRUE	413	204.043	12622.8	0.087723	enh46984-PPARGC1B
chr5	149110000	149115000	5001	*	chr5	149105000	149110000	5001	*	enh46985	promoter	120.322	PPARGC1B	3248.38	TRUE	413	113.85	13698.6	0.0951988	enh46985-PPARGC1B
chr5	149110000	149115000	5001	*	chr5	149105000	149110000	5001	*	enh46986	genic	83.2099	PPARGC1B	3248.38	TRUE	413	113.85	9473.41	0.065836	enh46986-PPARGC1B
chr5	149125000	149130000	5001	*	chr5	149105000	149110000	5001	*	enh46987	genic	66.2509	PPARGC1B	3248.38	TRUE	413	47.3581	3137.52	0.0218044	enh46987-PPARGC1B
chr5	149210000	149215000	5001	*	chr5	149235000	149240000	5001	*	enh46997	genic	66.1671	PDE6A	958.625	TRUE	414	50.2213	3323	0.020503	enh46997-PDE6A
chr5	149215000	149220000	5001	*	chr5	149235000	149240000	5001	*	enh46998	genic	68.0347	PDE6A	958.625	TRUE	414	59.1241	4022.49	0.0248189	enh46998-PDE6A
chr5	149230000	149235000	5001	*	chr5	149235000	149240000	5001	*	enh46999	genic	66.5051	PDE6A	958.625	TRUE	414	202.014	13435	0.0828945	enh46999-PDE6A
chr5	149235000	149240000	5001	*	chr5	149235000	149240000	5001	*	enh47000	genic	70.4413	PDE6A	958.625	TRUE	414	427.504	30113.9	0.185804	enh47000-PDE6A
chr5	149245000	149250000	5001	*	chr5	149235000	149240000	5001	*	enh47001	genic	60.6451	PDE6A	958.625	TRUE	414	115.819	7023.83	0.0433373	enh47001-PDE6A
chr5	149340000	149345000	5001	*	chr5	149235000	149240000	5001	*	enh47006	promoter	108.78	PDE6A	958.625	TRUE	414	34.3956	3741.56	0.0230856	enh47006-PDE6A
chr5	149235000	149240000	5001	*	chr5	149310000	149315000	5001	*	enh47000	genic	70.4413	LOC644762	17.75	TRUE	415	41.6589	2934.5	0.0243545	enh47000-LOC644762
chr5	149280000	149285000	5001	*	chr5	149310000	149315000	5001	*	enh47002	genic	68.4283	LOC644762	17.75	TRUE	415	60.1718	4117.45	0.0341722	enh47002-LOC644762
chr5	149290000	149295000	5001	*	chr5	149310000	149315000	5001	*	enh47003	genic	60.6413	LOC644762	17.75	TRUE	415	76.241	4623.36	0.0383709	enh47003-LOC644762
chr5	149315000	149320000	5001	*	chr5	149310000	149315000	5001	*	enh47004	genic	87.166	LOC644762	17.75	TRUE	415	236.845	20644.8	0.171338	enh47004-LOC644762
chr5	149320000	149325000	5001	*	chr5	149310000	149315000	5001	*	enh47005	genic	65.2814	LOC644762	17.75	TRUE	415	112.822	7365.16	0.061126	enh47005-LOC644762
chr5	149340000	149345000	5001	*	chr5	149310000	149315000	5001	*	enh47006	promoter	108.78	LOC644762	17.75	TRUE	415	44.2041	4808.53	0.0399077	enh47006-LOC644762
chr5	149215000	149220000	5001	*	chr5	149340000	149345000	5001	*	enh46998	genic	68.0347	SLC26A2	922.625	TRUE	416	53.6679	3651.28	0.0215566	enh46998-SLC26A2
chr5	149315000	149320000	5001	*	chr5	149340000	149345000	5001	*	enh47004	genic	87.166	SLC26A2	922.625	TRUE	416	54.6102	4760.16	0.0281032	enh47004-SLC26A2
chr5	149320000	149325000	5001	*	chr5	149340000	149345000	5001	*	enh47005	genic	65.2814	SLC26A2	922.625	TRUE	416	57.3693	3745.15	0.0221108	enh47005-SLC26A2
chr5	149340000	149345000	5001	*	chr5	149340000	149345000	5001	*	enh47006	promoter	108.78	SLC26A2	922.625	TRUE	416	416.641	45322.4	0.267576	enh47006-SLC26A2
chr5	149380000	149385000	5001	*	chr5	149340000	149345000	5001	*	enh47008	promoter	121.766	SLC26A2	922.625	TRUE	416	28.9677	3527.27	0.0208245	enh47008-SLC26A2
chr5	149340000	149345000	5001	*	chr5	149370000	149375000	5001	*	enh47006	promoter	108.78	TIGD6	1320.62	TRUE	417	42.9049	4667.21	0.0268656	enh47006-TIGD6
chr5	149370000	149375000	5001	*	chr5	149370000	149375000	5001	*	enh47007	intergenic	64.5938	TIGD6	1320.62	TRUE	417	458.508	29616.8	0.170482	enh47007-TIGD6
chr5	149380000	149385000	5001	*	chr5	149370000	149375000	5001	*	enh47008	promoter	121.766	TIGD6	1320.62	TRUE	417	100.296	12212.6	0.070299	enh47008-TIGD6
chr5	149370000	149375000	5001	*	chr5	149380000	149385000	5001	*	enh47007	intergenic	64.5938	HMGXB3	2715.12	TRUE	418	100.296	6478.51	0.0320467	enh47007-HMGXB3
chr5	149380000	149385000	5001	*	chr5	149380000	149385000	5001	*	enh47008	promoter	121.766	HMGXB3	2715.12	TRUE	418	467.626	56940.9	0.281664	enh47008-HMGXB3
chr5	149395000	149400000	5001	*	chr5	149380000	149385000	5001	*	enh47009	genic	58.6323	HMGXB3	2715.12	TRUE	418	79.5351	4663.33	0.0230677	enh47009-HMGXB3
chr5	149400000	149405000	5001	*	chr5	149380000	149385000	5001	*	enh47010	genic	65.1621	HMGXB3	2715.12	TRUE	418	70.7178	4608.12	0.0227946	enh47010-HMGXB3
chr5	149400000	149405000	5001	*	chr5	149380000	149385000	5001	*	enh47011	genic	72.282	HMGXB3	2715.12	TRUE	418	70.7178	5111.62	0.0252852	enh47011-HMGXB3
chr5	149420000	149425000	5001	*	chr5	149430000	149435000	5001	*	enh47013	genic	74.6743	CSF1R	4424.75	TRUE	419	112.286	8384.84	0.0298836	enh47013-CSF1R
chr5	149430000	149435000	5001	*	chr5	149430000	149435000	5001	*	enh47014	genic	92.3834	CSF1R	4424.75	TRUE	419	547.643	50593.1	0.180314	enh47014-CSF1R
chr5	149430000	149435000	5001	*	chr5	149430000	149435000	5001	*	enh47015	genic	98.4105	CSF1R	4424.75	TRUE	419	547.643	53893.8	0.192078	enh47015-CSF1R
chr5	149435000	149440000	5001	*	chr5	149430000	149435000	5001	*	enh47016	genic	91.2256	CSF1R	4424.75	TRUE	419	256.765	23423.5	0.0834816	enh47016-CSF1R
chr5	149445000	149450000	5001	*	chr5	149430000	149435000	5001	*	enh47017	genic	108.029	CSF1R	4424.75	TRUE	419	101.611	10977	0.039122	enh47017-CSF1R
chr5	149445000	149450000	5001	*	chr5	149430000	149435000	5001	*	enh47018	genic	86.4129	CSF1R	4424.75	TRUE	419	101.611	8780.52	0.0312938	enh47018-CSF1R
chr5	149445000	149450000	5001	*	chr5	149490000	149495000	5001	*	enh47017	genic	108.029	PDGFRB	1094.5	TRUE	420	58.1049	6277.01	0.0249546	enh47017-PDGFRB
chr5	149460000	149465000	5001	*	chr5	149490000	149495000	5001	*	enh47019	genic	111.298	PDGFRB	1094.5	TRUE	420	60.9659	6785.39	0.0269757	enh47019-PDGFRB
chr5	149465000	149470000	5001	*	chr5	149490000	149495000	5001	*	enh47020	genic	94.9563	PDGFRB	1094.5	TRUE	420	80.0125	7597.69	0.030205	enh47020-PDGFRB
chr5	149470000	149475000	5001	*	chr5	149490000	149495000	5001	*	enh47021	genic	55.5539	PDGFRB	1094.5	TRUE	420	102.018	5667.49	0.0225314	enh47021-PDGFRB
chr5	149480000	149485000	5001	*	chr5	149490000	149495000	5001	*	enh47022	genic	59.7786	PDGFRB	1094.5	TRUE	420	147.157	8796.85	0.0349724	enh47022-PDGFRB
chr5	149485000	149490000	5001	*	chr5	149490000	149495000	5001	*	enh47023	genic	86.9898	PDGFRB	1094.5	TRUE	420	248.626	21627.9	0.0859829	enh47023-PDGFRB
chr5	149485000	149490000	5001	*	chr5	149490000	149495000	5001	*	enh47024	genic	68.9629	PDGFRB	1094.5	TRUE	420	248.626	17146	0.0681647	enh47024-PDGFRB
chr5	149490000	149495000	5001	*	chr5	149490000	149495000	5001	*	enh47025	promoter	79.9522	PDGFRB	1094.5	TRUE	420	577.402	46164.6	0.18353	enh47025-PDGFRB
chr5	149500000	149505000	5001	*	chr5	149490000	149495000	5001	*	enh47026	genic	78.7872	PDGFRB	1094.5	TRUE	420	128.366	10113.6	0.040207	enh47026-PDGFRB
chr5	149505000	149510000	5001	*	chr5	149490000	149495000	5001	*	enh47027	genic	78.0633	PDGFRB	1094.5	TRUE	420	74.1261	5786.52	0.0230046	enh47027-PDGFRB
chr5	149510000	149515000	5001	*	chr5	149545000	149550000	5001	*	enh47028	genic	75.3837	CDX1	248.5	TRUE	421	56.1509	4232.86	0.0220291	enh47028-CDX1
chr5	149520000	149525000	5001	*	chr5	149545000	149550000	5001	*	enh47030	genic	87.5639	CDX1	248.5	TRUE	421	68.2015	5971.99	0.0310801	enh47030-CDX1
chr5	149530000	149535000	5001	*	chr5	149545000	149550000	5001	*	enh47032	genic	68.7613	CDX1	248.5	TRUE	421	76.9926	5294.11	0.0275522	enh47032-CDX1
chr5	149535000	149540000	5001	*	chr5	149545000	149550000	5001	*	enh47033	intergenic	71.5144	CDX1	248.5	TRUE	421	118.27	8458.02	0.0440182	enh47033-CDX1
chr5	149540000	149545000	5001	*	chr5	149545000	149550000	5001	*	enh47034	intergenic	73.3643	CDX1	248.5	TRUE	421	234.515	17205	0.0895403	enh47034-CDX1
chr5	149540000	149545000	5001	*	chr5	149545000	149550000	5001	*	enh47035	intergenic	65.6473	CDX1	248.5	TRUE	421	234.515	15395.3	0.0801217	enh47035-CDX1
chr5	149555000	149560000	5001	*	chr5	149545000	149550000	5001	*	enh47036	genic	63.2346	CDX1	248.5	TRUE	421	171.429	10840.3	0.0564161	enh47036-CDX1
chr5	149560000	149565000	5001	*	chr5	149545000	149550000	5001	*	enh47037	genic	76.1154	CDX1	248.5	TRUE	421	103.06	7844.43	0.0408249	enh47037-CDX1
chr5	149565000	149570000	5001	*	chr5	149545000	149550000	5001	*	enh47038	intergenic	63.4865	CDX1	248.5	TRUE	421	66.4456	4218.4	0.0219539	enh47038-CDX1
chr5	149595000	149600000	5001	*	chr5	149545000	149550000	5001	*	enh47039	intergenic	72.5067	CDX1	248.5	TRUE	421	60.8673	4413.29	0.0229681	enh47039-CDX1
chr5	149530000	149535000	5001	*	chr5	149565000	149570000	5001	*	enh47032	genic	68.7613	SLC6A7	152.375	TRUE	422	55.7967	3836.66	0.0200304	enh47032-SLC6A7
chr5	149540000	149545000	5001	*	chr5	149565000	149570000	5001	*	enh47034	intergenic	73.3643	SLC6A7	152.375	TRUE	422	78.5815	5765.08	0.0300983	enh47034-SLC6A7
chr5	149540000	149545000	5001	*	chr5	149565000	149570000	5001	*	enh47035	intergenic	65.6473	SLC6A7	152.375	TRUE	422	78.5815	5158.66	0.0269323	enh47035-SLC6A7
chr5	149555000	149560000	5001	*	chr5	149565000	149570000	5001	*	enh47036	genic	63.2346	SLC6A7	152.375	TRUE	422	119.266	7541.73	0.0393738	enh47036-SLC6A7
chr5	149560000	149565000	5001	*	chr5	149565000	149570000	5001	*	enh47037	genic	76.1154	SLC6A7	152.375	TRUE	422	232.001	17658.9	0.0921932	enh47037-SLC6A7
chr5	149565000	149570000	5001	*	chr5	149565000	149570000	5001	*	enh47038	intergenic	63.4865	SLC6A7	152.375	TRUE	422	572.294	36333	0.189687	enh47038-SLC6A7
chr5	149505000	149510000	5001	*	chr5	149595000	149600000	5001	*	enh47027	genic	78.0633	CAMK2A	824.625	TRUE	423	55.9224	4365.49	0.0210235	enh47027-CAMK2A
chr5	149510000	149515000	5001	*	chr5	149595000	149600000	5001	*	enh47028	genic	75.3837	CAMK2A	824.625	TRUE	423	60.267	4543.15	0.0218791	enh47028-CAMK2A
chr5	149535000	149540000	5001	*	chr5	149595000	149600000	5001	*	enh47033	intergenic	71.5144	CAMK2A	824.625	TRUE	423	64.7716	4632.1	0.0223075	enh47033-CAMK2A
chr5	149540000	149545000	5001	*	chr5	149595000	149600000	5001	*	enh47034	intergenic	73.3643	CAMK2A	824.625	TRUE	423	68.049	4992.37	0.0240425	enh47034-CAMK2A
chr5	149540000	149545000	5001	*	chr5	149595000	149600000	5001	*	enh47035	intergenic	65.6473	CAMK2A	824.625	TRUE	423	68.049	4467.23	0.0215135	enh47035-CAMK2A
chr5	149595000	149600000	5001	*	chr5	149595000	149600000	5001	*	enh47039	intergenic	72.5067	CAMK2A	824.625	TRUE	423	537.668	38984.5	0.187744	enh47039-CAMK2A
chr5	149605000	149610000	5001	*	chr5	149595000	149600000	5001	*	enh47040	genic	65.7791	CAMK2A	824.625	TRUE	423	146.656	9646.9	0.046458	enh47040-CAMK2A
chr5	149610000	149615000	5001	*	chr5	149595000	149600000	5001	*	enh47041	genic	77.8632	CAMK2A	824.625	TRUE	423	77.9833	6072.03	0.029242	enh47041-CAMK2A
chr5	149640000	149645000	5001	*	chr5	149675000	149680000	5001	*	enh47045	genic	80.0528	ARSI	103.25	TRUE	424	52.6034	4211.05	0.0212124	enh47045-ARSI
chr5	149650000	149655000	5001	*	chr5	149675000	149680000	5001	*	enh47046	genic	63.3109	ARSI	103.25	TRUE	424	64.6804	4094.97	0.0206277	enh47046-ARSI
chr5	149665000	149670000	5001	*	chr5	149675000	149680000	5001	*	enh47047	genic	60.3759	ARSI	103.25	TRUE	424	126.831	7657.55	0.0385735	enh47047-ARSI
chr5	149670000	149675000	5001	*	chr5	149675000	149680000	5001	*	enh47048	intergenic	66.3678	ARSI	103.25	TRUE	424	185.004	12278.3	0.0618497	enh47048-ARSI
chr5	149670000	149675000	5001	*	chr5	149675000	149680000	5001	*	enh47049	intergenic	63.3862	ARSI	103.25	TRUE	424	185.004	11726.7	0.0590711	enh47049-ARSI
chr5	149675000	149680000	5001	*	chr5	149675000	149680000	5001	*	enh47050	genic	68.106	ARSI	103.25	TRUE	424	572.313	38978	0.196345	enh47050-ARSI
chr5	149690000	149695000	5001	*	chr5	149675000	149680000	5001	*	enh47051	intergenic	62.1388	ARSI	103.25	TRUE	424	103.4	6425.13	0.0323655	enh47051-ARSI
chr5	149695000	149700000	5001	*	chr5	149675000	149680000	5001	*	enh47052	intergenic	72.8769	ARSI	103.25	TRUE	424	81.362	5929.41	0.0298684	enh47052-ARSI
chr5	149695000	149700000	5001	*	chr5	149675000	149680000	5001	*	enh47053	intergenic	66.1094	ARSI	103.25	TRUE	424	81.362	5378.8	0.0270947	enh47053-ARSI
chr5	149705000	149710000	5001	*	chr5	149675000	149680000	5001	*	enh47054	intergenic	62.4446	ARSI	103.25	TRUE	424	66.8217	4172.65	0.021019	enh47054-ARSI
chr5	149730000	149735000	5001	*	chr5	149735000	149740000	5001	*	enh47056	intergenic	81.3344	TCOF1	1112.38	TRUE	425	181.144	14733.3	0.0641988	enh47056-TCOF1
chr5	149730000	149735000	5001	*	chr5	149735000	149740000	5001	*	enh47057	intergenic	68.7676	TCOF1	1112.38	TRUE	425	181.144	12456.9	0.0542796	enh47057-TCOF1
chr5	149735000	149740000	5001	*	chr5	149735000	149740000	5001	*	enh47058	promoter	98.171	TCOF1	1112.38	TRUE	425	556.034	54586.5	0.237855	enh47058-TCOF1
chr5	149750000	149755000	5001	*	chr5	149735000	149740000	5001	*	enh47059	genic	69.8909	TCOF1	1112.38	TRUE	425	100.5	7024.01	0.0306065	enh47059-TCOF1
chr5	149755000	149760000	5001	*	chr5	149735000	149740000	5001	*	enh47060	genic	57.7037	TCOF1	1112.38	TRUE	425	79.6801	4597.83	0.0200346	enh47060-TCOF1
chr5	149735000	149740000	5001	*	chr5	149780000	149785000	5001	*	enh47058	promoter	98.171	CD74	1144.88	TRUE	426	36.0419	3538.27	0.0209091	enh47058-CD74
chr5	149750000	149755000	5001	*	chr5	149780000	149785000	5001	*	enh47059	genic	69.8909	CD74	1144.88	TRUE	426	56.6903	3962.13	0.0234139	enh47059-CD74
chr5	149755000	149760000	5001	*	chr5	149780000	149785000	5001	*	enh47060	genic	57.7037	CD74	1144.88	TRUE	426	68.6094	3959.01	0.0233954	enh47060-CD74
chr5	149770000	149775000	5001	*	chr5	149780000	149785000	5001	*	enh47061	genic	57.5097	CD74	1144.88	TRUE	426	131.819	7580.85	0.0447983	enh47061-CD74
chr5	149775000	149780000	5001	*	chr5	149780000	149785000	5001	*	enh47062	genic	66.6858	CD74	1144.88	TRUE	426	290.061	19343	0.114305	enh47062-CD74
chr5	149790000	149795000	5001	*	chr5	149780000	149785000	5001	*	enh47063	genic	103.681	CD74	1144.88	TRUE	426	114.146	11834.8	0.0699368	enh47063-CD74
chr5	149790000	149795000	5001	*	chr5	149780000	149785000	5001	*	enh47064	promoter	101.653	CD74	1144.88	TRUE	426	114.146	11603.3	0.0685686	enh47064-CD74
chr5	149805000	149810000	5001	*	chr5	149780000	149785000	5001	*	enh47065	intergenic	62.2909	CD74	1144.88	TRUE	426	72.1085	4491.7	0.0265433	enh47065-CD74
chr5	149810000	149815000	5001	*	chr5	149780000	149785000	5001	*	enh47066	intergenic	61.3862	CD74	1144.88	TRUE	426	59.4357	3648.54	0.0215607	enh47066-CD74
chr5	149815000	149820000	5001	*	chr5	149780000	149785000	5001	*	enh47067	intergenic	72.7636	CD74	1144.88	TRUE	426	52.6128	3828.3	0.022623	enh47067-CD74
chr5	149790000	149795000	5001	*	chr5	149820000	149825000	5001	*	enh47063	genic	103.681	RPS14	1238.62	TRUE	427	69.1864	7173.33	0.0329766	enh47063-RPS14
chr5	149790000	149795000	5001	*	chr5	149820000	149825000	5001	*	enh47064	promoter	101.653	RPS14	1238.62	TRUE	427	69.1864	7033	0.0323315	enh47064-RPS14
chr5	149805000	149810000	5001	*	chr5	149820000	149825000	5001	*	enh47065	intergenic	62.2909	RPS14	1238.62	TRUE	427	92.3627	5753.35	0.0264488	enh47065-RPS14
chr5	149810000	149815000	5001	*	chr5	149820000	149825000	5001	*	enh47066	intergenic	61.3862	RPS14	1238.62	TRUE	427	120.03	7368.17	0.0338723	enh47066-RPS14
chr5	149815000	149820000	5001	*	chr5	149820000	149825000	5001	*	enh47067	intergenic	72.7636	RPS14	1238.62	TRUE	427	249.19	18132	0.0833547	enh47067-RPS14
chr5	149815000	149820000	5001	*	chr5	149820000	149825000	5001	*	enh47068	intergenic	59.7278	RPS14	1238.62	TRUE	427	249.19	14883.6	0.0684215	enh47068-RPS14
chr5	149825000	149830000	5001	*	chr5	149820000	149825000	5001	*	enh47069	promoter	109.77	RPS14	1238.62	TRUE	427	230.993	25356.2	0.116565	enh47069-RPS14
chr5	149830000	149835000	5001	*	chr5	149820000	149825000	5001	*	enh47070	intergenic	77.4064	RPS14	1238.62	TRUE	427	86.0789	6663.06	0.0306308	enh47070-RPS14
chr5	149825000	149830000	5001	*	chr5	149855000	149860000	5001	*	enh47069	promoter	109.77	NDST1-AS1	500	TRUE	428	38.7075	4248.93	0.0211406	enh47069-NDST1-AS1
chr5	149830000	149835000	5001	*	chr5	149855000	149860000	5001	*	enh47070	intergenic	77.4064	NDST1-AS1	500	TRUE	428	53.5776	4147.25	0.0206347	enh47070-NDST1-AS1
chr5	149835000	149840000	5001	*	chr5	149855000	149860000	5001	*	enh47071	intergenic	72.5147	NDST1-AS1	500	TRUE	428	69.287	5024.33	0.0249986	enh47071-NDST1-AS1
chr5	149850000	149855000	5001	*	chr5	149855000	149860000	5001	*	enh47072	intergenic	69.0704	NDST1-AS1	500	TRUE	428	216.459	14950.9	0.0743882	enh47072-NDST1-AS1
chr5	149855000	149860000	5001	*	chr5	149855000	149860000	5001	*	enh47073	genic	80.9861	NDST1-AS1	500	TRUE	428	531.607	43052.8	0.214209	enh47073-NDST1-AS1
chr5	149865000	149870000	5001	*	chr5	149855000	149860000	5001	*	enh47074	promoter	113.371	NDST1-AS1	500	TRUE	428	111.621	12654.5	0.0629626	enh47074-NDST1-AS1
chr5	149865000	149870000	5001	*	chr5	149855000	149860000	5001	*	enh47075	intergenic	81.8333	NDST1-AS1	500	TRUE	428	111.621	9134.27	0.0454476	enh47075-NDST1-AS1
chr5	149875000	149880000	5001	*	chr5	149855000	149860000	5001	*	enh47076	intergenic	60.5063	NDST1-AS1	500	TRUE	428	68.1721	4124.84	0.0205232	enh47076-NDST1-AS1
chr5	149890000	149895000	5001	*	chr5	149855000	149860000	5001	*	enh47077	genic	65.4112	NDST1-AS1	500	TRUE	428	73.0805	4780.28	0.0237843	enh47077-NDST1-AS1
chr5	149900000	149905000	5001	*	chr5	149855000	149860000	5001	*	enh47078	genic	69.3725	NDST1-AS1	500	TRUE	428	65.0014	4509.31	0.0224361	enh47078-NDST1-AS1
chr5	149825000	149830000	5001	*	chr5	149885000	149890000	5001	*	enh47069	promoter	109.77	NDST1	564.875	TRUE	429	27.3624	3003.57	0.0209063	enh47069-NDST1
chr5	149835000	149840000	5001	*	chr5	149885000	149890000	5001	*	enh47071	intergenic	72.5147	NDST1	564.875	TRUE	429	48.3137	3503.45	0.0243857	enh47071-NDST1
chr5	149850000	149855000	5001	*	chr5	149885000	149890000	5001	*	enh47072	intergenic	69.0704	NDST1	564.875	TRUE	429	50.001	3453.59	0.0240386	enh47072-NDST1
chr5	149855000	149860000	5001	*	chr5	149885000	149890000	5001	*	enh47073	genic	80.9861	NDST1	564.875	TRUE	429	46.6502	3778.01	0.0262968	enh47073-NDST1
chr5	149865000	149870000	5001	*	chr5	149885000	149890000	5001	*	enh47074	promoter	113.371	NDST1	564.875	TRUE	429	57.1378	6477.76	0.0450883	enh47074-NDST1
chr5	149865000	149870000	5001	*	chr5	149885000	149890000	5001	*	enh47075	intergenic	81.8333	NDST1	564.875	TRUE	429	57.1378	4675.77	0.0325456	enh47075-NDST1
chr5	149875000	149880000	5001	*	chr5	149885000	149890000	5001	*	enh47076	intergenic	60.5063	NDST1	564.875	TRUE	429	157.629	9537.56	0.0663859	enh47076-NDST1
chr5	149890000	149895000	5001	*	chr5	149885000	149890000	5001	*	enh47077	genic	65.4112	NDST1	564.875	TRUE	429	264.476	17299.7	0.120414	enh47077-NDST1
chr5	149900000	149905000	5001	*	chr5	149885000	149890000	5001	*	enh47078	genic	69.3725	NDST1	564.875	TRUE	429	109.328	7584.37	0.0527908	enh47078-NDST1
chr5	149915000	149920000	5001	*	chr5	149885000	149890000	5001	*	enh47079	genic	60.9938	NDST1	564.875	TRUE	429	58.498	3568.01	0.0248351	enh47079-NDST1
chr5	149920000	149925000	5001	*	chr5	149885000	149890000	5001	*	enh47080	genic	68.7599	NDST1	564.875	TRUE	429	42.3192	2909.86	0.020254	enh47080-NDST1
chr5	149920000	149925000	5001	*	chr5	149885000	149890000	5001	*	enh47081	genic	70.1733	NDST1	564.875	TRUE	429	42.3192	2969.68	0.0206704	enh47081-NDST1
chr5	149940000	149945000	5001	*	chr5	150020000	150025000	5001	*	enh47083	intergenic	71.0293	SYNPO	274.375	TRUE	430	62.8506	4464.23	0.0263001	enh47083-SYNPO
chr5	149945000	149950000	5001	*	chr5	150020000	150025000	5001	*	enh47084	intergenic	80.9989	SYNPO	274.375	TRUE	430	62.3635	5051.38	0.0297592	enh47084-SYNPO
chr5	149990000	149995000	5001	*	chr5	150020000	150025000	5001	*	enh47089	intergenic	60.637	SYNPO	274.375	TRUE	430	66.1724	4012.5	0.0236388	enh47089-SYNPO
chr5	150000000	150005000	5001	*	chr5	150020000	150025000	5001	*	enh47090	intergenic	65.4667	SYNPO	274.375	TRUE	430	75.4982	4942.62	0.0291184	enh47090-SYNPO
chr5	150000000	150005000	5001	*	chr5	150020000	150025000	5001	*	enh47091	intergenic	68.9411	SYNPO	274.375	TRUE	430	75.4982	5204.93	0.0306638	enh47091-SYNPO
chr5	150005000	150010000	5001	*	chr5	150020000	150025000	5001	*	enh47092	intergenic	67.679	SYNPO	274.375	TRUE	430	96.8035	6551.56	0.0385972	enh47092-SYNPO
chr5	150020000	150025000	5001	*	chr5	150020000	150025000	5001	*	enh47093	promoter	80.68	SYNPO	274.375	TRUE	430	390.721	31523.4	0.185714	enh47093-SYNPO
chr5	150035000	150040000	5001	*	chr5	150020000	150025000	5001	*	enh47094	intergenic	90.8061	SYNPO	274.375	TRUE	430	87.3953	7936.03	0.0467535	enh47094-SYNPO
chr5	149935000	149940000	5001	*	chr5	150040000	150045000	5001	*	enh47082	genic	63.6773	MYOZ3	283.875	TRUE	431	50.9257	3242.81	0.0200661	enh47082-MYOZ3
chr5	149940000	149945000	5001	*	chr5	150040000	150045000	5001	*	enh47083	intergenic	71.0293	MYOZ3	283.875	TRUE	431	60.2749	4281.28	0.0264921	enh47083-MYOZ3
chr5	150020000	150025000	5001	*	chr5	150040000	150045000	5001	*	enh47093	promoter	80.68	MYOZ3	283.875	TRUE	431	54.4717	4394.78	0.0271944	enh47093-MYOZ3
chr5	150035000	150040000	5001	*	chr5	150040000	150045000	5001	*	enh47094	intergenic	90.8061	MYOZ3	283.875	TRUE	431	268.049	24340.5	0.150616	enh47094-MYOZ3
chr5	150050000	150055000	5001	*	chr5	150040000	150045000	5001	*	enh47095	genic	79.293	MYOZ3	283.875	TRUE	431	108.94	8638.18	0.0534521	enh47095-MYOZ3
chr5	150050000	150055000	5001	*	chr5	150040000	150045000	5001	*	enh47096	genic	65.4799	MYOZ3	283.875	TRUE	431	108.94	7133.39	0.0441406	enh47096-MYOZ3
chr5	150065000	150070000	5001	*	chr5	150040000	150045000	5001	*	enh47097	intergenic	84.3026	MYOZ3	283.875	TRUE	431	55.66	4692.28	0.0290353	enh47097-MYOZ3
chr5	150080000	150085000	5001	*	chr5	150040000	150045000	5001	*	enh47098	promoter	106.617	MYOZ3	283.875	TRUE	431	36.113	3850.27	0.0238251	enh47098-MYOZ3
chr5	150035000	150040000	5001	*	chr5	150070000	150075000	5001	*	enh47094	intergenic	90.8061	RBM22	1149.88	TRUE	432	37.0982	3368.74	0.0208701	enh47094-RBM22
chr5	150050000	150055000	5001	*	chr5	150070000	150075000	5001	*	enh47095	genic	79.293	RBM22	1149.88	TRUE	432	62.3624	4944.9	0.0306348	enh47095-RBM22
chr5	150050000	150055000	5001	*	chr5	150070000	150075000	5001	*	enh47096	genic	65.4799	RBM22	1149.88	TRUE	432	62.3624	4083.49	0.0252981	enh47096-RBM22
chr5	150065000	150070000	5001	*	chr5	150070000	150075000	5001	*	enh47097	intergenic	84.3026	RBM22	1149.88	TRUE	432	228.339	19249.6	0.119256	enh47097-RBM22
chr5	150080000	150085000	5001	*	chr5	150070000	150075000	5001	*	enh47098	promoter	106.617	RBM22	1149.88	TRUE	432	114.866	12246.7	0.0758713	enh47098-RBM22
chr5	150080000	150085000	5001	*	chr5	150070000	150075000	5001	*	enh47099	intergenic	63.5986	RBM22	1149.88	TRUE	432	114.866	7305.32	0.0452581	enh47099-RBM22
chr5	150110000	150115000	5001	*	chr5	150070000	150075000	5001	*	enh47100	genic	86.5431	RBM22	1149.88	TRUE	432	39.8658	3450.11	0.0213742	enh47100-RBM22
chr5	150110000	150115000	5001	*	chr5	150070000	150075000	5001	*	enh47101	genic	95.7902	RBM22	1149.88	TRUE	432	39.8658	3818.76	0.0236581	enh47101-RBM22
chr5	150155000	150160000	5001	*	chr5	150070000	150075000	5001	*	enh47107	promoter	103.288	RBM22	1149.88	TRUE	432	32.2328	3329.27	0.0206256	enh47107-RBM22
chr5	150160000	150165000	5001	*	chr5	150070000	150075000	5001	*	enh47108	genic	93.8662	RBM22	1149.88	TRUE	432	36.8762	3461.42	0.0214443	enh47108-RBM22
chr5	150160000	150165000	5001	*	chr5	150070000	150075000	5001	*	enh47109	genic	92.9431	RBM22	1149.88	TRUE	432	36.8762	3427.38	0.0212334	enh47109-RBM22
chr5	150225000	150230000	5001	*	chr5	150070000	150075000	5001	*	enh47112	promoter	79.1497	RBM22	1149.88	TRUE	432	41.064	3250.21	0.0201358	enh47112-RBM22
chr5	150065000	150070000	5001	*	chr5	150085000	150090000	5001	*	enh47097	intergenic	84.3026	DCTN4	2809.12	TRUE	433	58.3049	4915.25	0.0295112	enh47097-DCTN4
chr5	150080000	150085000	5001	*	chr5	150085000	150090000	5001	*	enh47098	promoter	106.617	DCTN4	2809.12	TRUE	433	245.735	26199.6	0.157303	enh47098-DCTN4
chr5	150080000	150085000	5001	*	chr5	150085000	150090000	5001	*	enh47099	intergenic	63.5986	DCTN4	2809.12	TRUE	433	245.735	15628.4	0.093833	enh47099-DCTN4
chr5	150110000	150115000	5001	*	chr5	150085000	150090000	5001	*	enh47100	genic	86.5431	DCTN4	2809.12	TRUE	433	61.2423	5300.1	0.0318218	enh47100-DCTN4
chr5	150110000	150115000	5001	*	chr5	150085000	150090000	5001	*	enh47101	genic	95.7902	DCTN4	2809.12	TRUE	433	61.2423	5866.41	0.035222	enh47101-DCTN4
chr5	150115000	150120000	5001	*	chr5	150085000	150090000	5001	*	enh47102	genic	64.3346	DCTN4	2809.12	TRUE	433	56.2901	3621.4	0.0217429	enh47102-DCTN4
chr5	150135000	150140000	5001	*	chr5	150085000	150090000	5001	*	enh47104	promoter	120.567	DCTN4	2809.12	TRUE	433	34.3527	4141.81	0.0248675	enh47104-DCTN4
chr5	150155000	150160000	5001	*	chr5	150085000	150090000	5001	*	enh47107	promoter	103.288	DCTN4	2809.12	TRUE	433	37.1373	3835.84	0.0230304	enh47107-DCTN4
chr5	150160000	150165000	5001	*	chr5	150085000	150090000	5001	*	enh47108	genic	93.8662	DCTN4	2809.12	TRUE	433	41.3208	3878.63	0.0232873	enh47108-DCTN4
chr5	150160000	150165000	5001	*	chr5	150085000	150090000	5001	*	enh47109	genic	92.9431	DCTN4	2809.12	TRUE	433	41.3208	3840.48	0.0230583	enh47109-DCTN4
chr5	150225000	150230000	5001	*	chr5	150085000	150090000	5001	*	enh47112	promoter	79.1497	DCTN4	2809.12	TRUE	433	43.3552	3431.55	0.0206031	enh47112-DCTN4
chr5	150080000	150085000	5001	*	chr5	150155000	150160000	5001	*	enh47098	promoter	106.617	SMIM3	2400.12	TRUE	434	50.4659	5380.55	0.0218729	enh47098-SMIM3
chr5	150135000	150140000	5001	*	chr5	150155000	150160000	5001	*	enh47104	promoter	120.567	SMIM3	2400.12	TRUE	434	79.5796	9594.69	0.0390041	enh47104-SMIM3
chr5	150140000	150145000	5001	*	chr5	150155000	150160000	5001	*	enh47105	intergenic	82.6994	SMIM3	2400.12	TRUE	434	88.0214	7279.31	0.0295917	enh47105-SMIM3
chr5	150140000	150145000	5001	*	chr5	150155000	150160000	5001	*	enh47106	intergenic	92.3293	SMIM3	2400.12	TRUE	434	88.0214	8126.95	0.0330375	enh47106-SMIM3
chr5	150155000	150160000	5001	*	chr5	150155000	150160000	5001	*	enh47107	promoter	103.288	SMIM3	2400.12	TRUE	434	688.754	71140.1	0.289197	enh47107-SMIM3
chr5	150160000	150165000	5001	*	chr5	150155000	150160000	5001	*	enh47108	genic	93.8662	SMIM3	2400.12	TRUE	434	192.068	18028.7	0.0732898	enh47108-SMIM3
chr5	150160000	150165000	5001	*	chr5	150155000	150160000	5001	*	enh47109	genic	92.9431	SMIM3	2400.12	TRUE	434	192.068	17851.4	0.072569	enh47109-SMIM3
chr5	150165000	150170000	5001	*	chr5	150155000	150160000	5001	*	enh47110	genic	72.4835	SMIM3	2400.12	TRUE	434	104.695	7588.65	0.0308492	enh47110-SMIM3
chr5	150165000	150170000	5001	*	chr5	150155000	150160000	5001	*	enh47111	genic	98.3015	SMIM3	2400.12	TRUE	434	104.695	10291.7	0.0418374	enh47111-SMIM3
chr5	149940000	149945000	5001	*	chr5	150225000	150230000	5001	*	enh47083	intergenic	71.0293	IRGM	135.25	TRUE	435	58.7501	4172.98	0.0250256	enh47083-IRGM
chr5	150035000	150040000	5001	*	chr5	150225000	150230000	5001	*	enh47094	intergenic	90.8061	IRGM	135.25	TRUE	435	52.4238	4760.4	0.0285484	enh47094-IRGM
chr5	150080000	150085000	5001	*	chr5	150225000	150230000	5001	*	enh47098	promoter	106.617	IRGM	135.25	TRUE	435	39.4106	4201.86	0.0251988	enh47098-IRGM
chr5	150110000	150115000	5001	*	chr5	150225000	150230000	5001	*	enh47100	genic	86.5431	IRGM	135.25	TRUE	435	43.8159	3791.96	0.0227406	enh47100-IRGM
chr5	150110000	150115000	5001	*	chr5	150225000	150230000	5001	*	enh47101	genic	95.7902	IRGM	135.25	TRUE	435	43.8159	4197.13	0.0251705	enh47101-IRGM
chr5	150135000	150140000	5001	*	chr5	150225000	150230000	5001	*	enh47104	promoter	120.567	IRGM	135.25	TRUE	435	29.4933	3555.92	0.021325	enh47104-IRGM
chr5	150160000	150165000	5001	*	chr5	150225000	150230000	5001	*	enh47108	genic	93.8662	IRGM	135.25	TRUE	435	44.9576	4220	0.0253076	enh47108-IRGM
chr5	150160000	150165000	5001	*	chr5	150225000	150230000	5001	*	enh47109	genic	92.9431	IRGM	135.25	TRUE	435	44.9576	4178.5	0.0250587	enh47109-IRGM
chr5	150165000	150170000	5001	*	chr5	150225000	150230000	5001	*	enh47111	genic	98.3015	IRGM	135.25	TRUE	435	44.1532	4340.32	0.0260292	enh47111-IRGM
chr5	150225000	150230000	5001	*	chr5	150225000	150230000	5001	*	enh47112	promoter	79.1497	IRGM	135.25	TRUE	435	436.089	34516.3	0.206996	enh47112-IRGM
chr5	150225000	150230000	5001	*	chr5	150270000	150275000	5001	*	enh47112	promoter	79.1497	ZNF300	54.125	TRUE	436	20.881	1652.72	0.0224829	enh47112-ZNF300
chr5	150395000	150400000	5001	*	chr5	150270000	150275000	5001	*	enh47114	intergenic	79.6797	ZNF300	54.125	TRUE	436	19.0632	1518.95	0.0206632	enh47114-ZNF300
chr5	150385000	150390000	5001	*	chr5	150305000	150310000	5001	*	enh47113	intergenic	66.4288	ZNF300P1	80.75	TRUE	437	25.8405	1716.55	0.0253415	enh47113-ZNF300P1
chr5	150395000	150400000	5001	*	chr5	150305000	150310000	5001	*	enh47114	intergenic	79.6797	ZNF300P1	80.75	TRUE	437	18.157	1446.74	0.0213584	enh47114-ZNF300P1
chr5	150385000	150390000	5001	*	chr5	150395000	150400000	5001	*	enh47113	intergenic	66.4288	GPX3	195.625	TRUE	438	114.294	7592.4	0.0463052	enh47113-GPX3
chr5	150395000	150400000	5001	*	chr5	150395000	150400000	5001	*	enh47114	intergenic	79.6797	GPX3	195.625	TRUE	438	381.79	30420.9	0.185534	enh47114-GPX3
chr5	150400000	150405000	5001	*	chr5	150395000	150400000	5001	*	enh47115	genic	76.7158	GPX3	195.625	TRUE	438	233.377	17903.7	0.109193	enh47115-GPX3
chr5	150405000	150410000	5001	*	chr5	150395000	150400000	5001	*	enh47116	genic	64.1174	GPX3	195.625	TRUE	438	112.082	7186.41	0.0438291	enh47116-GPX3
chr5	150415000	150420000	5001	*	chr5	150395000	150400000	5001	*	enh47117	genic	58.3622	GPX3	195.625	TRUE	438	61.6266	3596.66	0.0219356	enh47117-GPX3
chr5	150385000	150390000	5001	*	chr5	150405000	150410000	5001	*	enh47113	intergenic	66.4288	TNIP1	2611.88	TRUE	439	59.6228	3960.67	0.0230164	enh47113-TNIP1
chr5	150395000	150400000	5001	*	chr5	150405000	150410000	5001	*	enh47114	intergenic	79.6797	TNIP1	2611.88	TRUE	439	112.082	8930.66	0.0518981	enh47114-TNIP1
chr5	150400000	150405000	5001	*	chr5	150405000	150410000	5001	*	enh47115	genic	76.7158	TNIP1	2611.88	TRUE	439	231.338	17747.3	0.103134	enh47115-TNIP1
chr5	150405000	150410000	5001	*	chr5	150405000	150410000	5001	*	enh47116	genic	64.1174	TNIP1	2611.88	TRUE	439	472.381	30287.9	0.17601	enh47116-TNIP1
chr5	150415000	150420000	5001	*	chr5	150405000	150410000	5001	*	enh47117	genic	58.3622	TNIP1	2611.88	TRUE	439	128.557	7502.88	0.0436009	enh47117-TNIP1
chr5	150430000	150435000	5001	*	chr5	150405000	150410000	5001	*	enh47118	genic	76.8565	TNIP1	2611.88	TRUE	439	51.3699	3948.11	0.0229434	enh47118-TNIP1
chr5	150430000	150435000	5001	*	chr5	150480000	150485000	5001	*	enh47118	genic	76.8565	ANXA6	2406.25	TRUE	440	73.4869	5647.94	0.026161	enh47118-ANXA6
chr5	150435000	150440000	5001	*	chr5	150480000	150485000	5001	*	enh47120	genic	90.3739	ANXA6	2406.25	TRUE	440	59.3413	5362.91	0.0248407	enh47120-ANXA6
chr5	150460000	150465000	5001	*	chr5	150480000	150485000	5001	*	enh47124	promoter	116.889	ANXA6	2406.25	TRUE	440	70.64	8257.06	0.0382463	enh47124-ANXA6
chr5	150465000	150470000	5001	*	chr5	150480000	150485000	5001	*	enh47125	intergenic	68.8982	ANXA6	2406.25	TRUE	440	85.9683	5923.06	0.0274353	enh47125-ANXA6
chr5	150465000	150470000	5001	*	chr5	150480000	150485000	5001	*	enh47126	intergenic	61.1787	ANXA6	2406.25	TRUE	440	85.9683	5259.42	0.0243614	enh47126-ANXA6
chr5	150470000	150475000	5001	*	chr5	150480000	150485000	5001	*	enh47127	intergenic	105.383	ANXA6	2406.25	TRUE	440	108.622	11447	0.0530218	enh47127-ANXA6
chr5	150475000	150480000	5001	*	chr5	150480000	150485000	5001	*	enh47128	intergenic	83.7584	ANXA6	2406.25	TRUE	440	220.631	18479.7	0.0855968	enh47128-ANXA6
chr5	150475000	150480000	5001	*	chr5	150480000	150485000	5001	*	enh47129	genic	74.2139	ANXA6	2406.25	TRUE	440	220.631	16373.9	0.0758429	enh47129-ANXA6
chr5	150480000	150485000	5001	*	chr5	150480000	150485000	5001	*	enh47130	genic	72.0707	ANXA6	2406.25	TRUE	440	447.529	32253.7	0.149398	enh47130-ANXA6
chr5	150495000	150500000	5001	*	chr5	150480000	150485000	5001	*	enh47131	genic	66.6256	ANXA6	2406.25	TRUE	440	71.0048	4730.73	0.0219125	enh47131-ANXA6
chr5	150530000	150535000	5001	*	chr5	150560000	150565000	5001	*	enh47135	genic	87.868	CCDC69	1721.88	TRUE	441	34.9434	3070.41	0.022526	enh47135-CCDC69
chr5	150530000	150535000	5001	*	chr5	150560000	150565000	5001	*	enh47136	genic	91.7898	CCDC69	1721.88	TRUE	441	34.9434	3207.45	0.0235314	enh47136-CCDC69
chr5	150535000	150540000	5001	*	chr5	150560000	150565000	5001	*	enh47137	promoter	93.5196	CCDC69	1721.88	TRUE	441	43.0312	4024.26	0.0295239	enh47137-CCDC69
chr5	150540000	150545000	5001	*	chr5	150560000	150565000	5001	*	enh47138	intergenic	70.7928	CCDC69	1721.88	TRUE	441	56.4693	3997.62	0.0293284	enh47138-CCDC69
chr5	150550000	150555000	5001	*	chr5	150560000	150565000	5001	*	enh47139	intergenic	69.5291	CCDC69	1721.88	TRUE	441	125.549	8729.34	0.0640426	enh47139-CCDC69
chr5	150575000	150580000	5001	*	chr5	150560000	150565000	5001	*	enh47140	genic	67.3468	CCDC69	1721.88	TRUE	441	91.3053	6149.11	0.0451128	enh47140-CCDC69
chr5	150580000	150585000	5001	*	chr5	150560000	150565000	5001	*	enh47141	genic	66.6104	CCDC69	1721.88	TRUE	441	74.7009	4975.86	0.0365053	enh47141-CCDC69
chr5	150585000	150590000	5001	*	chr5	150560000	150565000	5001	*	enh47142	genic	83.661	CCDC69	1721.88	TRUE	441	66.4986	5563.34	0.0408153	enh47142-CCDC69
chr5	150590000	150595000	5001	*	chr5	150560000	150565000	5001	*	enh47143	genic	110.204	CCDC69	1721.88	TRUE	441	57.5444	6341.63	0.0465252	enh47143-CCDC69
chr5	150600000	150605000	5001	*	chr5	150560000	150565000	5001	*	enh47144	promoter	96.2129	CCDC69	1721.88	TRUE	441	49.038	4718.09	0.0346141	enh47144-CCDC69
chr5	150615000	150620000	5001	*	chr5	150560000	150565000	5001	*	enh47145	intergenic	68.5302	CCDC69	1721.88	TRUE	441	42.3696	2903.6	0.0213022	enh47145-CCDC69
chr5	150630000	150635000	5001	*	chr5	150560000	150565000	5001	*	enh47146	promoter	116.788	CCDC69	1721.88	TRUE	441	23.8969	2790.88	0.0204752	enh47146-CCDC69
chr5	150590000	150595000	5001	*	chr5	150630000	150635000	5001	*	enh47143	genic	110.204	GM2A	1469.25	TRUE	442	36.4099	4012.52	0.0212949	enh47143-GM2A
chr5	150600000	150605000	5001	*	chr5	150630000	150635000	5001	*	enh47144	promoter	96.2129	GM2A	1469.25	TRUE	442	47.9767	4615.98	0.0244975	enh47144-GM2A
chr5	150615000	150620000	5001	*	chr5	150630000	150635000	5001	*	enh47145	intergenic	68.5302	GM2A	1469.25	TRUE	442	82.8498	5677.71	0.0301323	enh47145-GM2A
chr5	150630000	150635000	5001	*	chr5	150630000	150635000	5001	*	enh47146	promoter	116.788	GM2A	1469.25	TRUE	442	425.574	49702	0.263774	enh47146-GM2A
chr5	150635000	150640000	5001	*	chr5	150630000	150635000	5001	*	enh47147	genic	92.7599	GM2A	1469.25	TRUE	442	160.296	14869	0.0789116	enh47147-GM2A
chr5	150640000	150645000	5001	*	chr5	150630000	150635000	5001	*	enh47148	genic	65.0689	GM2A	1469.25	TRUE	442	87.3356	5682.83	0.0301594	enh47148-GM2A
chr5	150630000	150635000	5001	*	chr5	150655000	150660000	5001	*	enh47146	promoter	116.788	SLC36A3	402	TRUE	443	44.8802	5241.48	0.038951	enh47146-SLC36A3
chr5	150635000	150640000	5001	*	chr5	150655000	150660000	5001	*	enh47147	genic	92.7599	SLC36A3	402	TRUE	443	62.49	5796.57	0.0430761	enh47147-SLC36A3
chr5	150640000	150645000	5001	*	chr5	150655000	150660000	5001	*	enh47148	genic	65.0689	SLC36A3	402	TRUE	443	86.0391	5598.47	0.0416039	enh47148-SLC36A3
chr5	150650000	150655000	5001	*	chr5	150655000	150660000	5001	*	enh47149	genic	72.2232	SLC36A3	402	TRUE	443	250.247	18073.6	0.13431	enh47149-SLC36A3
chr5	150675000	150680000	5001	*	chr5	150655000	150660000	5001	*	enh47150	genic	77.8446	SLC36A3	402	TRUE	443	62.0521	4830.42	0.0358963	enh47150-SLC36A3
chr5	150675000	150680000	5001	*	chr5	150655000	150660000	5001	*	enh47151	genic	74.7674	SLC36A3	402	TRUE	443	62.0521	4639.48	0.0344774	enh47151-SLC36A3
chr5	150630000	150635000	5001	*	chr5	150690000	150695000	5001	*	enh47146	promoter	116.788	SLC36A2	292.625	TRUE	444	30.2758	3535.85	0.0217651	enh47146-SLC36A2
chr5	150675000	150680000	5001	*	chr5	150690000	150695000	5001	*	enh47150	genic	77.8446	SLC36A2	292.625	TRUE	444	89.4477	6963.02	0.0428612	enh47150-SLC36A2
chr5	150675000	150680000	5001	*	chr5	150690000	150695000	5001	*	enh47151	genic	74.7674	SLC36A2	292.625	TRUE	444	89.4477	6687.78	0.0411669	enh47151-SLC36A2
chr5	150690000	150695000	5001	*	chr5	150690000	150695000	5001	*	enh47152	intergenic	57.4285	SLC36A2	292.625	TRUE	444	383.127	22002.4	0.135437	enh47152-SLC36A2
chr5	150695000	150700000	5001	*	chr5	150690000	150695000	5001	*	enh47153	genic	67.0475	SLC36A2	292.625	TRUE	444	203.682	13656.3	0.0840623	enh47153-SLC36A2
chr5	150695000	150700000	5001	*	chr5	150690000	150695000	5001	*	enh47154	genic	61.9021	SLC36A2	292.625	TRUE	444	203.682	12608.3	0.0776111	enh47154-SLC36A2
chr5	150705000	150710000	5001	*	chr5	150690000	150695000	5001	*	enh47155	genic	62.3564	SLC36A2	292.625	TRUE	444	81.5062	5082.43	0.0312852	enh47155-SLC36A2
chr5	150825000	150830000	5001	*	chr5	150825000	150830000	5001	*	enh47161	promoter	95.2512	SLC36A1	2464.12	TRUE	445	440.312	41940.2	0.268166	enh47161-SLC36A1
chr5	150830000	150835000	5001	*	chr5	150825000	150830000	5001	*	enh47162	genic	65.6941	SLC36A1	2464.12	TRUE	445	139.159	9141.94	0.0584536	enh47162-SLC36A1
chr5	150850000	150855000	5001	*	chr5	150825000	150830000	5001	*	enh47163	genic	61.2374	SLC36A1	2464.12	TRUE	445	59.1678	3623.28	0.0231673	enh47163-SLC36A1
chr5	150860000	150865000	5001	*	chr5	150825000	150830000	5001	*	enh47164	genic	82.4542	SLC36A1	2464.12	TRUE	445	44.8772	3700.31	0.0236598	enh47164-SLC36A1
chr5	150860000	150865000	5001	*	chr5	150825000	150830000	5001	*	enh47165	genic	111.565	SLC36A1	2464.12	TRUE	445	44.8772	5006.74	0.0320131	enh47165-SLC36A1
chr5	150870000	150875000	5001	*	chr5	150825000	150830000	5001	*	enh47166	genic	78.6252	SLC36A1	2464.12	TRUE	445	59.1206	4648.37	0.0297217	enh47166-SLC36A1
chr5	150880000	150885000	5001	*	chr5	150825000	150830000	5001	*	enh47167	intergenic	72.5972	SLC36A1	2464.12	TRUE	445	87.9217	6382.87	0.0408121	enh47167-SLC36A1
chr5	150825000	150830000	5001	*	chr5	150880000	150885000	5001	*	enh47161	promoter	95.2512	FAT2	574.625	TRUE	446	87.9217	8374.64	0.0545439	enh47161-FAT2
chr5	150830000	150835000	5001	*	chr5	150880000	150885000	5001	*	enh47162	genic	65.6941	FAT2	574.625	TRUE	446	56.7097	3725.49	0.0242641	enh47162-FAT2
chr5	150850000	150855000	5001	*	chr5	150880000	150885000	5001	*	enh47163	genic	61.2374	FAT2	574.625	TRUE	446	60.2002	3686.5	0.0240101	enh47163-FAT2
chr5	150860000	150865000	5001	*	chr5	150880000	150885000	5001	*	enh47164	genic	82.4542	FAT2	574.625	TRUE	446	45.0378	3713.56	0.0241863	enh47164-FAT2
chr5	150860000	150865000	5001	*	chr5	150880000	150885000	5001	*	enh47165	genic	111.565	FAT2	574.625	TRUE	446	45.0378	5024.66	0.0327255	enh47165-FAT2
chr5	150870000	150875000	5001	*	chr5	150880000	150885000	5001	*	enh47166	genic	78.6252	FAT2	574.625	TRUE	446	73.8535	5806.75	0.0378193	enh47166-FAT2
chr5	150880000	150885000	5001	*	chr5	150880000	150885000	5001	*	enh47167	intergenic	72.5972	FAT2	574.625	TRUE	446	508.355	36905.1	0.240363	enh47167-FAT2
chr5	150900000	150905000	5001	*	chr5	150880000	150885000	5001	*	enh47168	genic	76.8733	FAT2	574.625	TRUE	446	41.6712	3203.4	0.0208637	enh47168-FAT2
chr5	151025000	151030000	5001	*	chr5	151040000	151045000	5001	*	enh47177	intergenic	72.7618	SPARC	599	TRUE	447	46.507	3383.94	0.0203222	enh47177-SPARC
chr5	151030000	151035000	5001	*	chr5	151040000	151045000	5001	*	enh47178	intergenic	72.9167	SPARC	599	TRUE	447	78.8737	5751.21	0.0345389	enh47178-SPARC
chr5	151035000	151040000	5001	*	chr5	151040000	151045000	5001	*	enh47179	intergenic	74.7742	SPARC	599	TRUE	447	172.144	12871.9	0.0773022	enh47179-SPARC
chr5	151040000	151045000	5001	*	chr5	151040000	151045000	5001	*	enh47180	genic	85.9772	SPARC	599	TRUE	447	325.281	27966.7	0.167954	enh47180-SPARC
chr5	151055000	151060000	5001	*	chr5	151040000	151045000	5001	*	enh47181	genic	71.2838	SPARC	599	TRUE	447	73.3229	5226.74	0.0313891	enh47181-SPARC
chr5	151055000	151060000	5001	*	chr5	151040000	151045000	5001	*	enh47182	genic	76.1788	SPARC	599	TRUE	447	73.3229	5585.65	0.0335446	enh47182-SPARC
chr5	151060000	151065000	5001	*	chr5	151040000	151045000	5001	*	enh47183	genic	68.9002	SPARC	599	TRUE	447	73.3293	5052.4	0.0303422	enh47183-SPARC
chr5	151085000	151090000	5001	*	chr5	151040000	151045000	5001	*	enh47186	intergenic	69.1043	SPARC	599	TRUE	447	54.5096	3766.85	0.0226218	enh47186-SPARC
chr5	151095000	151100000	5001	*	chr5	151040000	151045000	5001	*	enh47187	intergenic	62.3027	SPARC	599	TRUE	447	73.5651	4583.3	0.027525	enh47187-SPARC
chr5	151100000	151105000	5001	*	chr5	151040000	151045000	5001	*	enh47188	intergenic	57.3564	SPARC	599	TRUE	447	66.4693	3812.44	0.0228956	enh47188-SPARC
chr5	151100000	151105000	5001	*	chr5	151040000	151045000	5001	*	enh47189	intergenic	64.4436	SPARC	599	TRUE	447	66.4693	4283.52	0.0257247	enh47189-SPARC
chr5	151120000	151125000	5001	*	chr5	151040000	151045000	5001	*	enh47190	intergenic	71.7038	SPARC	599	TRUE	447	75.8799	5440.87	0.0326751	enh47190-SPARC
chr5	151120000	151125000	5001	*	chr5	151040000	151045000	5001	*	enh47191	genic	77.6346	SPARC	599	TRUE	447	75.8799	5890.91	0.0353778	enh47191-SPARC
chr5	151135000	151140000	5001	*	chr5	151040000	151045000	5001	*	enh47193	promoter	99.4977	SPARC	599	TRUE	447	34.8019	3462.71	0.0207953	enh47193-SPARC
chr5	151035000	151040000	5001	*	chr5	151055000	151060000	5001	*	enh47179	intergenic	74.7742	CTB-113P19.1	229.625	TRUE	448	55.0237	4114.36	0.0227336	enh47179-CTB-113P19.1
chr5	151040000	151045000	5001	*	chr5	151055000	151060000	5001	*	enh47180	genic	85.9772	CTB-113P19.1	229.625	TRUE	448	73.3229	6304.1	0.0348328	enh47180-CTB-113P19.1
chr5	151055000	151060000	5001	*	chr5	151055000	151060000	5001	*	enh47181	genic	71.2838	CTB-113P19.1	229.625	TRUE	448	429.344	30605.3	0.169107	enh47181-CTB-113P19.1
chr5	151055000	151060000	5001	*	chr5	151055000	151060000	5001	*	enh47182	genic	76.1788	CTB-113P19.1	229.625	TRUE	448	429.344	32706.9	0.180719	enh47182-CTB-113P19.1
chr5	151060000	151065000	5001	*	chr5	151055000	151060000	5001	*	enh47183	genic	68.9002	CTB-113P19.1	229.625	TRUE	448	202.036	13920.3	0.0769155	enh47183-CTB-113P19.1
chr5	151035000	151040000	5001	*	chr5	151120000	151125000	5001	*	enh47179	intergenic	74.7742	ATOX1	825.625	TRUE	449	74.3398	5558.7	0.0290876	enh47179-ATOX1
chr5	151040000	151045000	5001	*	chr5	151120000	151125000	5001	*	enh47180	genic	85.9772	ATOX1	825.625	TRUE	449	75.8799	6523.94	0.0341385	enh47180-ATOX1
chr5	151120000	151125000	5001	*	chr5	151120000	151125000	5001	*	enh47190	intergenic	71.7038	ATOX1	825.625	TRUE	449	448.034	32125.7	0.168108	enh47190-ATOX1
chr5	151120000	151125000	5001	*	chr5	151120000	151125000	5001	*	enh47191	genic	77.6346	ATOX1	825.625	TRUE	449	448.034	34783	0.182012	enh47191-ATOX1
chr5	151125000	151130000	5001	*	chr5	151120000	151125000	5001	*	enh47192	genic	61.4633	ATOX1	825.625	TRUE	449	207.655	12763.1	0.066787	enh47192-ATOX1
chr5	151135000	151140000	5001	*	chr5	151120000	151125000	5001	*	enh47193	promoter	99.4977	ATOX1	825.625	TRUE	449	68.933	6858.68	0.0358901	enh47193-ATOX1
chr5	151040000	151045000	5001	*	chr5	151145000	151150000	5001	*	enh47180	genic	85.9772	LOC100652758	3004.25	TRUE	450	28.3986	2441.63	0.0209811	enh47180-LOC100652758
chr5	151120000	151125000	5001	*	chr5	151145000	151150000	5001	*	enh47190	intergenic	71.7038	LOC100652758	3004.25	TRUE	450	33.8104	2424.33	0.0208324	enh47190-LOC100652758
chr5	151120000	151125000	5001	*	chr5	151145000	151150000	5001	*	enh47191	genic	77.6346	LOC100652758	3004.25	TRUE	450	33.8104	2624.86	0.0225555	enh47191-LOC100652758
chr5	151125000	151130000	5001	*	chr5	151145000	151150000	5001	*	enh47192	genic	61.4633	LOC100652758	3004.25	TRUE	450	52.749	3242.12	0.0278598	enh47192-LOC100652758
chr5	151135000	151140000	5001	*	chr5	151145000	151150000	5001	*	enh47193	promoter	99.4977	LOC100652758	3004.25	TRUE	450	127.271	12663.2	0.108816	enh47193-LOC100652758
chr5	151150000	151155000	5001	*	chr5	151145000	151150000	5001	*	enh47194	promoter	145.743	LOC100652758	3004.25	TRUE	450	151.806	22124.7	0.190118	enh47194-LOC100652758
chr5	151165000	151170000	5001	*	chr5	151145000	151150000	5001	*	enh47195	genic	67.6921	LOC100652758	3004.25	TRUE	450	51.7495	3503.04	0.0301018	enh47195-LOC100652758
chr5	151125000	151130000	5001	*	chr5	151150000	151155000	5001	*	enh47192	genic	61.4633	G3BP1	2884.62	TRUE	451	54.1524	3328.38	0.0228725	enh47192-G3BP1
chr5	151135000	151140000	5001	*	chr5	151150000	151155000	5001	*	enh47193	promoter	99.4977	G3BP1	2884.62	TRUE	451	63.4201	6310.15	0.0433632	enh47193-G3BP1
chr5	151150000	151155000	5001	*	chr5	151150000	151155000	5001	*	enh47194	promoter	145.743	G3BP1	2884.62	TRUE	451	412.213	60077.1	0.412848	enh47194-G3BP1
chr5	151165000	151170000	5001	*	chr5	151150000	151155000	5001	*	enh47195	genic	67.6921	G3BP1	2884.62	TRUE	451	85.5419	5790.51	0.0397922	enh47195-G3BP1
chr5	151175000	151180000	5001	*	chr5	151150000	151155000	5001	*	enh47196	genic	65.5536	G3BP1	2884.62	TRUE	451	48.1133	3154	0.0216742	enh47196-G3BP1
chr5	151150000	151155000	5001	*	chr5	151200000	151205000	5001	*	enh47194	promoter	145.743	GLRA1	563.5	TRUE	452	21.3629	3113.48	0.0512455	enh47194-GLRA1
chr5	151165000	151170000	5001	*	chr5	151200000	151205000	5001	*	enh47195	genic	67.6921	GLRA1	563.5	TRUE	452	23.9106	1618.56	0.0266403	enh47195-GLRA1
chr5	151175000	151180000	5001	*	chr5	151200000	151205000	5001	*	enh47196	genic	65.5536	GLRA1	563.5	TRUE	452	31.7212	2079.44	0.0342259	enh47196-GLRA1
chr5	151185000	151190000	5001	*	chr5	151200000	151205000	5001	*	enh47197	genic	70.6393	GLRA1	563.5	TRUE	452	64.4858	4555.23	0.0749755	enh47197-GLRA1
chr5	151190000	151195000	5001	*	chr5	151200000	151205000	5001	*	enh47198	intergenic	63.9266	GLRA1	563.5	TRUE	452	86.8166	5549.88	0.0913467	enh47198-GLRA1
chr5	151205000	151210000	5001	*	chr5	151200000	151205000	5001	*	enh47199	genic	64.0112	GLRA1	563.5	TRUE	452	166.018	10627	0.174912	enh47199-GLRA1
chr5	151520000	151525000	5001	*	chr5	151200000	151205000	5001	*	enh47202	genic	60.6759	GLRA1	563.5	TRUE	452	25.4197	1542.36	0.0253861	enh47202-GLRA1
chr5	151150000	151155000	5001	*	chr5	151335000	151340000	5001	*	enh47194	promoter	145.743	LINC01933	1392.5	TRUE	453	4.45167	648.798	0.029741	enh47194-LINC01933
chr5	151205000	151210000	5001	*	chr5	151335000	151340000	5001	*	enh47199	genic	64.0112	LINC01933	1392.5	TRUE	453	15.8799	1016.49	0.046596	enh47199-LINC01933
chr5	151250000	151255000	5001	*	chr5	151335000	151340000	5001	*	enh47200	genic	58.1532	LINC01933	1392.5	TRUE	453	12.8856	749.338	0.0343497	enh47200-LINC01933
chr5	151350000	151355000	5001	*	chr5	151335000	151340000	5001	*	enh47201	genic	60.4572	LINC01933	1392.5	TRUE	453	63.1549	3818.16	0.175025	enh47201-LINC01933
chr5	151520000	151525000	5001	*	chr5	151335000	151340000	5001	*	enh47202	genic	60.6759	LINC01933	1392.5	TRUE	453	13.2426	803.507	0.0368329	enh47202-LINC01933
chr5	151185000	151190000	5001	*	chr5	151770000	151775000	5001	*	enh47197	genic	70.6393	NMUR2	69	TRUE	454	4.99043	352.521	0.0209161	enh47197-NMUR2
chr5	151205000	151210000	5001	*	chr5	151770000	151775000	5001	*	enh47199	genic	64.0112	NMUR2	69	TRUE	454	7.07685	452.997	0.0268777	enh47199-NMUR2
chr5	151250000	151255000	5001	*	chr5	151770000	151775000	5001	*	enh47200	genic	58.1532	NMUR2	69	TRUE	454	8.03942	467.518	0.0277392	enh47200-NMUR2
chr5	151350000	151355000	5001	*	chr5	151770000	151775000	5001	*	enh47201	genic	60.4572	NMUR2	69	TRUE	454	5.89358	356.309	0.0211409	enh47201-NMUR2
chr5	151520000	151525000	5001	*	chr5	151770000	151775000	5001	*	enh47202	genic	60.6759	NMUR2	69	TRUE	454	7.34415	445.613	0.0264395	enh47202-NMUR2
chr5	151885000	151890000	5001	*	chr5	151770000	151775000	5001	*	enh47203	intergenic	60.7696	NMUR2	69	TRUE	454	18.5524	1127.42	0.0668932	enh47203-NMUR2
chr5	151905000	151910000	5001	*	chr5	151770000	151775000	5001	*	enh47204	intergenic	60.4726	NMUR2	69	TRUE	454	5.63118	340.532	0.0202048	enh47204-NMUR2
chr5	14175000	14180000	5001	*	chr5	15190000	15195000	5001	*	enh41454	genic	55.787	LINC02149	301.625	TRUE	455	5.39805	301.141	0.0228324	enh41454-LINC02149
chr5	14350000	14355000	5001	*	chr5	15190000	15195000	5001	*	enh41462	genic	79.4848	LINC02149	301.625	TRUE	455	3.65228	290.301	0.0220104	enh41462-LINC02149
chr5	14550000	14555000	5001	*	chr5	15190000	15195000	5001	*	enh41472	intergenic	71.3177	LINC02149	301.625	TRUE	455	4.36829	311.536	0.0236205	enh41472-LINC02149
chr5	14725000	14730000	5001	*	chr5	15190000	15195000	5001	*	enh41493	genic	69.0966	LINC02149	301.625	TRUE	455	3.99047	275.728	0.0209055	enh41493-LINC02149
chr5	14755000	14760000	5001	*	chr5	15190000	15195000	5001	*	enh41496	genic	74.3407	LINC02149	301.625	TRUE	455	5.08557	378.064	0.0286646	enh41496-LINC02149
chr5	14980000	14985000	5001	*	chr5	15190000	15195000	5001	*	enh41503	intergenic	77.3915	LINC02149	301.625	TRUE	455	5.66848	438.692	0.0332614	enh41503-LINC02149
chr5	14995000	15000000	5001	*	chr5	15190000	15195000	5001	*	enh41505	intergenic	61.9837	LINC02149	301.625	TRUE	455	5.42992	336.566	0.0255183	enh41505-LINC02149
chr5	14995000	15000000	5001	*	chr5	15190000	15195000	5001	*	enh41506	intergenic	67.3888	LINC02149	301.625	TRUE	455	5.42992	365.915	0.0277435	enh41506-LINC02149
chr5	15000000	15005000	5001	*	chr5	15190000	15195000	5001	*	enh41507	intergenic	71.3078	LINC02149	301.625	TRUE	455	4.35357	310.444	0.0235377	enh41507-LINC02149
chr5	15000000	15005000	5001	*	chr5	15190000	15195000	5001	*	enh41508	intergenic	67.2059	LINC02149	301.625	TRUE	455	4.35357	292.586	0.0221837	enh41508-LINC02149
chr5	15010000	15015000	5001	*	chr5	15190000	15195000	5001	*	enh41510	intergenic	65.99	LINC02149	301.625	TRUE	455	4.74766	313.298	0.0237541	enh41510-LINC02149
chr5	15105000	15110000	5001	*	chr5	15190000	15195000	5001	*	enh41511	intergenic	59.8209	LINC02149	301.625	TRUE	455	5.71965	342.154	0.025942	enh41511-LINC02149
chr5	15980000	15985000	5001	*	chr5	15190000	15195000	5001	*	enh41512	intergenic	56.7547	LINC02149	301.625	TRUE	455	5.92355	336.189	0.0254897	enh41512-LINC02149
chr5	16190000	16195000	5001	*	chr5	15190000	15195000	5001	*	enh41515	intergenic	60.852	LINC02149	301.625	TRUE	455	6.3278	385.059	0.029195	enh41515-LINC02149
chr5	151885000	151890000	5001	*	chr5	151995000	152000000	5001	*	enh47203	intergenic	60.7696	LINC01470	1350.12	TRUE	456	10.7678	654.358	0.0432644	enh47203-LINC01470
chr5	151905000	151910000	5001	*	chr5	151995000	152000000	5001	*	enh47204	intergenic	60.4726	LINC01470	1350.12	TRUE	456	11.9159	720.583	0.0476431	enh47204-LINC01470
chr5	152860000	152865000	5001	*	chr5	151995000	152000000	5001	*	enh47207	intergenic	56.995	LINC01470	1350.12	TRUE	456	8.52823	486.066	0.0321374	enh47207-LINC01470
chr5	152995000	153000000	5001	*	chr5	151995000	152000000	5001	*	enh47209	genic	72.2747	LINC01470	1350.12	TRUE	456	4.80154	347.03	0.0229447	enh47209-LINC01470
chr5	153030000	153035000	5001	*	chr5	151995000	152000000	5001	*	enh47211	genic	74.2595	LINC01470	1350.12	TRUE	456	4.77352	354.479	0.0234372	enh47211-LINC01470
chr5	153340000	153345000	5001	*	chr5	151995000	152000000	5001	*	enh47214	intergenic	63.712	LINC01470	1350.12	TRUE	456	8.12368	517.576	0.0342208	enh47214-LINC01470
chr5	153350000	153355000	5001	*	chr5	151995000	152000000	5001	*	enh47215	intergenic	65.7043	LINC01470	1350.12	TRUE	456	10.2237	671.739	0.0444136	enh47215-LINC01470
chr5	153650000	153655000	5001	*	chr5	151995000	152000000	5001	*	enh47227	genic	71.2228	LINC01470	1350.12	TRUE	456	5.356	381.469	0.0252218	enh47227-LINC01470
chr5	153735000	153740000	5001	*	chr5	151995000	152000000	5001	*	enh47231	genic	61.3619	LINC01470	1350.12	TRUE	456	5.21158	319.792	0.0211438	enh47231-LINC01470
chr5	154680000	154685000	5001	*	chr5	151995000	152000000	5001	*	enh47291	intergenic	81.9625	LINC01470	1350.12	TRUE	456	4.12466	338.068	0.0223521	enh47291-LINC01470
chr5	152860000	152865000	5001	*	chr5	152870000	152875000	5001	*	enh47207	intergenic	56.995	GRIA1	1772.38	TRUE	457	78.289	4462.08	0.17452	enh47207-GRIA1
chr5	152895000	152900000	5001	*	chr5	152870000	152875000	5001	*	enh47208	genic	58.8864	GRIA1	1772.38	TRUE	457	40.5982	2390.68	0.0935037	enh47208-GRIA1
chr5	153005000	153010000	5001	*	chr5	152870000	152875000	5001	*	enh47210	genic	78.1604	GRIA1	1772.38	TRUE	457	9.57373	748.286	0.0292668	enh47210-GRIA1
chr5	153030000	153035000	5001	*	chr5	152870000	152875000	5001	*	enh47211	genic	74.2595	GRIA1	1772.38	TRUE	457	15.5393	1153.94	0.0451327	enh47211-GRIA1
chr5	153170000	153175000	5001	*	chr5	152870000	152875000	5001	*	enh47212	genic	63.0305	GRIA1	1772.38	TRUE	457	11.6928	737.005	0.0288256	enh47212-GRIA1
chr5	153340000	153345000	5001	*	chr5	152870000	152875000	5001	*	enh47214	intergenic	63.712	GRIA1	1772.38	TRUE	457	26.4451	1684.87	0.0658983	enh47214-GRIA1
chr5	153565000	153570000	5001	*	chr5	152870000	152875000	5001	*	enh47221	promoter	100.913	GRIA1	1772.38	TRUE	457	5.63276	568.418	0.0222318	enh47221-GRIA1
chr5	153340000	153345000	5001	*	chr5	153365000	153370000	5001	*	enh47214	intergenic	63.712	FAM114A2	623.125	TRUE	458	25.9882	1655.76	0.0403421	enh47214-FAM114A2
chr5	153350000	153355000	5001	*	chr5	153365000	153370000	5001	*	enh47215	intergenic	65.7043	FAM114A2	623.125	TRUE	458	41.7912	2745.86	0.0669023	enh47215-FAM114A2
chr5	153435000	153440000	5001	*	chr5	153365000	153370000	5001	*	enh47217	intergenic	64.8846	FAM114A2	623.125	TRUE	458	13.9463	904.9	0.0220477	enh47217-FAM114A2
chr5	153565000	153570000	5001	*	chr5	153365000	153370000	5001	*	enh47221	promoter	100.913	FAM114A2	623.125	TRUE	458	13.121	1324.08	0.0322608	enh47221-FAM114A2
chr5	153780000	153785000	5001	*	chr5	153365000	153370000	5001	*	enh47232	genic	70.2826	FAM114A2	623.125	TRUE	458	12.6798	891.171	0.0217132	enh47232-FAM114A2
chr5	153415000	153420000	5001	*	chr5	153415000	153420000	5001	*	enh47216	promoter	92.7935	MFAP3	448.125	TRUE	459	455.94	42308.3	0.475657	enh47216-MFAP3
chr5	153435000	153440000	5001	*	chr5	153415000	153420000	5001	*	enh47217	intergenic	64.8846	MFAP3	448.125	TRUE	459	41.619	2700.43	0.03036	enh47217-MFAP3
chr5	153415000	153420000	5001	*	chr5	153570000	153575000	5001	*	enh47216	promoter	92.7935	GALNT10	2245	TRUE	460	17.5597	1629.43	0.0212409	enh47216-GALNT10
chr5	153450000	153455000	5001	*	chr5	153570000	153575000	5001	*	enh47218	intergenic	71.5577	GALNT10	2245	TRUE	460	22.2354	1591.12	0.0207415	enh47218-GALNT10
chr5	153555000	153560000	5001	*	chr5	153570000	153575000	5001	*	enh47220	intergenic	65.0797	GALNT10	2245	TRUE	460	38.7661	2522.89	0.0328879	enh47220-GALNT10
chr5	153565000	153570000	5001	*	chr5	153570000	153575000	5001	*	enh47221	promoter	100.913	GALNT10	2245	TRUE	460	131.94	13314.4	0.173564	enh47221-GALNT10
chr5	153585000	153590000	5001	*	chr5	153570000	153575000	5001	*	enh47222	genic	64.7518	GALNT10	2245	TRUE	460	74.9028	4850.09	0.0632248	enh47222-GALNT10
chr5	153590000	153595000	5001	*	chr5	153570000	153575000	5001	*	enh47223	genic	60.9997	GALNT10	2245	TRUE	460	53.2952	3250.99	0.0423793	enh47223-GALNT10
chr5	153590000	153595000	5001	*	chr5	153570000	153575000	5001	*	enh47224	genic	63.1801	GALNT10	2245	TRUE	460	53.2952	3367.19	0.0438941	enh47224-GALNT10
chr5	153600000	153605000	5001	*	chr5	153570000	153575000	5001	*	enh47225	genic	67.1678	GALNT10	2245	TRUE	460	41.7132	2801.78	0.0365235	enh47225-GALNT10
chr5	153605000	153610000	5001	*	chr5	153570000	153575000	5001	*	enh47226	genic	63.3769	GALNT10	2245	TRUE	460	34.709	2199.75	0.0286755	enh47226-GALNT10
chr5	153675000	153680000	5001	*	chr5	153570000	153575000	5001	*	enh47229	genic	78.981	GALNT10	2245	TRUE	460	19.6239	1549.92	0.0202044	enh47229-GALNT10
chr5	153780000	153785000	5001	*	chr5	153570000	153575000	5001	*	enh47232	genic	70.2826	GALNT10	2245	TRUE	460	25.9329	1822.63	0.0237595	enh47232-GALNT10
chr5	153415000	153420000	5001	*	chr5	153765000	153770000	5001	*	enh47216	promoter	92.7935	SAP30L-AS1	1090.75	TRUE	461	11.3461	1052.85	0.0202367	enh47216-SAP30L-AS1
chr5	153435000	153440000	5001	*	chr5	153765000	153770000	5001	*	enh47217	intergenic	64.8846	SAP30L-AS1	1090.75	TRUE	461	16.0673	1042.52	0.0200381	enh47217-SAP30L-AS1
chr5	153450000	153455000	5001	*	chr5	153765000	153770000	5001	*	enh47218	intergenic	71.5577	SAP30L-AS1	1090.75	TRUE	461	18.3184	1310.82	0.0251951	enh47218-SAP30L-AS1
chr5	153455000	153460000	5001	*	chr5	153765000	153770000	5001	*	enh47219	intergenic	62.7933	SAP30L-AS1	1090.75	TRUE	461	17.6075	1105.64	0.0212513	enh47219-SAP30L-AS1
chr5	153565000	153570000	5001	*	chr5	153765000	153770000	5001	*	enh47221	promoter	100.913	SAP30L-AS1	1090.75	TRUE	461	20.2655	2045.05	0.0393077	enh47221-SAP30L-AS1
chr5	153650000	153655000	5001	*	chr5	153765000	153770000	5001	*	enh47227	genic	71.2228	SAP30L-AS1	1090.75	TRUE	461	22.8106	1624.64	0.031227	enh47227-SAP30L-AS1
chr5	153660000	153665000	5001	*	chr5	153765000	153770000	5001	*	enh47228	genic	67.6794	SAP30L-AS1	1090.75	TRUE	461	18.2682	1236.38	0.0237644	enh47228-SAP30L-AS1
chr5	153675000	153680000	5001	*	chr5	153765000	153770000	5001	*	enh47229	genic	78.981	SAP30L-AS1	1090.75	TRUE	461	16.7657	1324.17	0.0254517	enh47229-SAP30L-AS1
chr5	153690000	153695000	5001	*	chr5	153765000	153770000	5001	*	enh47230	genic	63.9711	SAP30L-AS1	1090.75	TRUE	461	23.5932	1509.28	0.0290097	enh47230-SAP30L-AS1
chr5	153735000	153740000	5001	*	chr5	153765000	153770000	5001	*	enh47231	genic	61.3619	SAP30L-AS1	1090.75	TRUE	461	30.5189	1872.7	0.0359949	enh47231-SAP30L-AS1
chr5	153780000	153785000	5001	*	chr5	153765000	153770000	5001	*	enh47232	genic	70.2826	SAP30L-AS1	1090.75	TRUE	461	63.0144	4428.82	0.0851258	enh47232-SAP30L-AS1
chr5	153825000	153830000	5001	*	chr5	153765000	153770000	5001	*	enh47233	promoter	112.43	SAP30L-AS1	1090.75	TRUE	461	11.2578	1265.71	0.024328	enh47233-SAP30L-AS1
chr5	153825000	153830000	5001	*	chr5	153825000	153830000	5001	*	enh47233	promoter	112.43	SAP30L	1061	TRUE	462	400.574	45036.3	0.375289	enh47233-SAP30L
chr5	153840000	153845000	5001	*	chr5	153825000	153830000	5001	*	enh47234	genic	60.6565	SAP30L	1061	TRUE	462	76.7138	4653.19	0.0387752	enh47234-SAP30L
chr5	153845000	153850000	5001	*	chr5	153825000	153830000	5001	*	enh47235	intergenic	70.569	SAP30L	1061	TRUE	462	49.5718	3498.23	0.0291509	enh47235-SAP30L
chr5	153855000	153860000	5001	*	chr5	153825000	153830000	5001	*	enh47236	promoter	77.4391	SAP30L	1061	TRUE	462	36.724	2843.88	0.0236981	enh47236-SAP30L
chr5	153825000	153830000	5001	*	chr5	153850000	153855000	5001	*	enh47233	promoter	112.43	HAND1	133.75	TRUE	463	32.4689	3650.46	0.0342717	enh47233-HAND1
chr5	153840000	153845000	5001	*	chr5	153850000	153855000	5001	*	enh47234	genic	60.6565	HAND1	133.75	TRUE	463	85.202	5168.06	0.0485194	enh47234-HAND1
chr5	153845000	153850000	5001	*	chr5	153850000	153855000	5001	*	enh47235	intergenic	70.569	HAND1	133.75	TRUE	463	147.78	10428.7	0.0979076	enh47235-HAND1
chr5	153855000	153860000	5001	*	chr5	153850000	153855000	5001	*	enh47236	promoter	77.4391	HAND1	133.75	TRUE	463	177.914	13777.5	0.129348	enh47236-HAND1
chr5	153875000	153880000	5001	*	chr5	153850000	153855000	5001	*	enh47237	intergenic	58.2469	HAND1	133.75	TRUE	463	55.988	3261.13	0.0306165	enh47237-HAND1
chr5	153880000	153885000	5001	*	chr5	153850000	153855000	5001	*	enh47238	intergenic	65.7302	HAND1	133.75	TRUE	463	39.5973	2602.74	0.0244353	enh47238-HAND1
chr5	153890000	153895000	5001	*	chr5	153850000	153855000	5001	*	enh47239	intergenic	73.7947	HAND1	133.75	TRUE	463	31.2054	2302.79	0.0216194	enh47239-HAND1
chr5	153980000	153985000	5001	*	chr5	153850000	153855000	5001	*	enh47247	intergenic	71.7449	HAND1	133.75	TRUE	463	47.6461	3418.36	0.0320927	enh47247-HAND1
chr5	153990000	153995000	5001	*	chr5	153850000	153855000	5001	*	enh47248	intergenic	77.4585	HAND1	133.75	TRUE	463	47.1273	3650.41	0.0342712	enh47248-HAND1
chr5	153995000	154000000	5001	*	chr5	153850000	153855000	5001	*	enh47249	intergenic	59.5831	HAND1	133.75	TRUE	463	39.6252	2360.99	0.0221657	enh47249-HAND1
chr5	154000000	154005000	5001	*	chr5	153850000	153855000	5001	*	enh47250	intergenic	74.9603	HAND1	133.75	TRUE	463	40.4395	3031.36	0.0284594	enh47250-HAND1
chr5	154060000	154065000	5001	*	chr5	154090000	154095000	5001	*	enh47255	intergenic	104.072	LARP1	3749.75	TRUE	464	50.8903	5296.23	0.0404348	enh47255-LARP1
chr5	154070000	154075000	5001	*	chr5	154090000	154095000	5001	*	enh47256	intergenic	80.5696	LARP1	3749.75	TRUE	464	57.7536	4653.18	0.0355253	enh47256-LARP1
chr5	154085000	154090000	5001	*	chr5	154090000	154095000	5001	*	enh47257	intergenic	74.361	LARP1	3749.75	TRUE	464	200.276	14892.8	0.113701	enh47257-LARP1
chr5	154090000	154095000	5001	*	chr5	154090000	154095000	5001	*	enh47258	genic	68.3506	LARP1	3749.75	TRUE	464	480.996	32876.4	0.250999	enh47258-LARP1
chr5	154100000	154105000	5001	*	chr5	154090000	154095000	5001	*	enh47259	genic	59.0702	LARP1	3749.75	TRUE	464	111.907	6610.4	0.050468	enh47259-LARP1
chr5	154110000	154115000	5001	*	chr5	154090000	154095000	5001	*	enh47260	genic	71.7793	LARP1	3749.75	TRUE	464	66.7854	4793.81	0.036599	enh47260-LARP1
chr5	154130000	154135000	5001	*	chr5	154090000	154095000	5001	*	enh47261	genic	131.913	LARP1	3749.75	TRUE	464	43.8863	5789.17	0.0441981	enh47261-LARP1
chr5	154025000	154030000	5001	*	chr5	154195000	154200000	5001	*	enh47253	intergenic	62.8507	FAXDC2	407.875	TRUE	465	40.9115	2571.32	0.0229253	enh47253-FAXDC2
chr5	154060000	154065000	5001	*	chr5	154195000	154200000	5001	*	enh47255	intergenic	104.072	FAXDC2	407.875	TRUE	465	21.9458	2283.94	0.0203631	enh47255-FAXDC2
chr5	154135000	154140000	5001	*	chr5	154195000	154200000	5001	*	enh47262	genic	94.0283	FAXDC2	407.875	TRUE	465	29.3357	2758.39	0.0245931	enh47262-FAXDC2
chr5	154190000	154195000	5001	*	chr5	154195000	154200000	5001	*	enh47267	genic	72.3776	FAXDC2	407.875	TRUE	465	182.808	13231.2	0.117966	enh47267-FAXDC2
chr5	154200000	154205000	5001	*	chr5	154195000	154200000	5001	*	enh47268	genic	66.7924	FAXDC2	407.875	TRUE	465	218.705	14607.8	0.13024	enh47268-FAXDC2
chr5	154205000	154210000	5001	*	chr5	154195000	154200000	5001	*	enh47269	genic	63.0043	FAXDC2	407.875	TRUE	465	108.66	6846.05	0.0610378	enh47269-FAXDC2
chr5	154210000	154215000	5001	*	chr5	154195000	154200000	5001	*	enh47270	genic	62.1711	FAXDC2	407.875	TRUE	465	72.7323	4521.85	0.0403158	enh47270-FAXDC2
chr5	154220000	154225000	5001	*	chr5	154195000	154200000	5001	*	enh47271	genic	64.9688	FAXDC2	407.875	TRUE	465	51.4553	3342.99	0.0298053	enh47271-FAXDC2
chr5	154235000	154240000	5001	*	chr5	154195000	154200000	5001	*	enh47272	promoter	131.198	FAXDC2	407.875	TRUE	465	23.588	3094.69	0.0275915	enh47272-FAXDC2
chr5	154130000	154135000	5001	*	chr5	154235000	154240000	5001	*	enh47261	genic	131.913	CNOT8	1992.12	TRUE	466	23.7236	3129.44	0.0220888	enh47261-CNOT8
chr5	154205000	154210000	5001	*	chr5	154235000	154240000	5001	*	enh47269	genic	63.0043	CNOT8	1992.12	TRUE	466	49.5092	3119.29	0.0220172	enh47269-CNOT8
chr5	154220000	154225000	5001	*	chr5	154235000	154240000	5001	*	enh47271	genic	64.9688	CNOT8	1992.12	TRUE	466	58.9469	3829.71	0.0270316	enh47271-CNOT8
chr5	154235000	154240000	5001	*	chr5	154235000	154240000	5001	*	enh47272	promoter	131.198	CNOT8	1992.12	TRUE	466	434.685	57029.7	0.402538	enh47272-CNOT8
chr5	154235000	154240000	5001	*	chr5	154265000	154270000	5001	*	enh47272	promoter	131.198	GEMIN5	1001.88	TRUE	467	36.3083	4763.57	0.0457918	enh47272-GEMIN5
chr5	154265000	154270000	5001	*	chr5	154265000	154270000	5001	*	enh47273	intergenic	68.8426	GEMIN5	1001.88	TRUE	467	473.231	32578.4	0.313173	enh47273-GEMIN5
chr5	154315000	154320000	5001	*	chr5	154265000	154270000	5001	*	enh47274	promoter	95.8224	GEMIN5	1001.88	TRUE	467	25.3617	2430.21	0.0233614	enh47274-GEMIN5
chr5	154235000	154240000	5001	*	chr5	154320000	154325000	5001	*	enh47272	promoter	131.198	MRPL22	664.875	TRUE	468	19.7569	2592.06	0.022823	enh47272-MRPL22
chr5	154315000	154320000	5001	*	chr5	154320000	154325000	5001	*	enh47274	promoter	95.8224	MRPL22	664.875	TRUE	468	154.758	14829.3	0.130572	enh47274-MRPL22
chr5	154320000	154325000	5001	*	chr5	154320000	154325000	5001	*	enh47275	promoter	89	MRPL22	664.875	TRUE	468	328.251	29214.4	0.257231	enh47275-MRPL22
chr5	154340000	154345000	5001	*	chr5	154320000	154325000	5001	*	enh47276	genic	57.8141	MRPL22	664.875	TRUE	468	47.5079	2746.62	0.0241839	enh47276-MRPL22
chr5	154320000	154325000	5001	*	chr5	154390000	154395000	5001	*	enh47275	promoter	89	KIF4B	35.75	TRUE	469	17.5772	1564.37	0.0205728	enh47275-KIF4B
chr5	154350000	154355000	5001	*	chr5	154390000	154395000	5001	*	enh47277	intergenic	64.1632	KIF4B	35.75	TRUE	469	37.3417	2395.96	0.031509	enh47277-KIF4B
chr5	154370000	154375000	5001	*	chr5	154390000	154395000	5001	*	enh47278	intergenic	62.3352	KIF4B	35.75	TRUE	469	49.3536	3076.47	0.0404582	enh47278-KIF4B
chr5	154380000	154385000	5001	*	chr5	154390000	154395000	5001	*	enh47279	intergenic	60.3882	KIF4B	35.75	TRUE	469	81.4602	4919.23	0.0646922	enh47279-KIF4B
chr5	154395000	154400000	5001	*	chr5	154390000	154395000	5001	*	enh47280	genic	63.0382	KIF4B	35.75	TRUE	469	177.816	11209.2	0.147411	enh47280-KIF4B
chr5	154400000	154405000	5001	*	chr5	154390000	154395000	5001	*	enh47281	intergenic	70.8211	KIF4B	35.75	TRUE	469	88.947	6299.33	0.0828417	enh47281-KIF4B
chr5	154430000	154435000	5001	*	chr5	154390000	154395000	5001	*	enh47282	intergenic	68.9539	KIF4B	35.75	TRUE	469	26.6569	1838.1	0.0241726	enh47282-KIF4B
chr5	11900000	11905000	5001	*	chr5	15500000	15505000	5001	*	enh41445	promoter	67.119	FBXL7	1818.12	TRUE	470	6.00413	402.991	0.0321018	enh41445-FBXL7
chr5	14000000	14005000	5001	*	chr5	15500000	15505000	5001	*	enh41446	intergenic	60.828	FBXL7	1818.12	TRUE	470	4.74495	288.626	0.0229916	enh41446-FBXL7
chr5	14205000	14210000	5001	*	chr5	15500000	15505000	5001	*	enh41456	genic	62.4414	FBXL7	1818.12	TRUE	470	5.61484	350.599	0.0279283	enh41456-FBXL7
chr5	14560000	14565000	5001	*	chr5	15500000	15505000	5001	*	enh41473	intergenic	84.6958	FBXL7	1818.12	TRUE	470	3.10332	262.839	0.0209374	enh41473-FBXL7
chr5	14670000	14675000	5001	*	chr5	15500000	15505000	5001	*	enh41485	genic	77.2765	FBXL7	1818.12	TRUE	470	3.55399	274.64	0.0218775	enh41485-FBXL7
chr5	15010000	15015000	5001	*	chr5	15500000	15505000	5001	*	enh41510	intergenic	65.99	FBXL7	1818.12	TRUE	470	4.7425	312.958	0.0249298	enh41510-FBXL7
chr5	15105000	15110000	5001	*	chr5	15500000	15505000	5001	*	enh41511	intergenic	59.8209	FBXL7	1818.12	TRUE	470	7.61791	455.71	0.0363013	enh41511-FBXL7
chr5	16320000	16325000	5001	*	chr5	15500000	15505000	5001	*	enh41517	intergenic	60.0733	FBXL7	1818.12	TRUE	470	5.01361	301.184	0.0239919	enh41517-FBXL7
chr5	154525000	154530000	5001	*	chr5	155750000	155755000	5001	*	enh47289	intergenic	62.3804	SGCD	1997.75	TRUE	471	8.33018	519.64	0.0206398	enh47289-SGCD
chr5	155090000	155095000	5001	*	chr5	155750000	155755000	5001	*	enh47300	intergenic	62.6649	SGCD	1997.75	TRUE	471	8.45872	530.065	0.0210539	enh47300-SGCD
chr5	155125000	155130000	5001	*	chr5	155750000	155755000	5001	*	enh47301	intergenic	64.5912	SGCD	1997.75	TRUE	471	8.23931	532.187	0.0211382	enh47301-SGCD
chr5	155900000	155905000	5001	*	chr5	155750000	155755000	5001	*	enh47302	genic	67.4222	SGCD	1997.75	TRUE	471	14.5435	980.553	0.0389471	enh47302-SGCD
chr5	155900000	155905000	5001	*	chr5	155750000	155755000	5001	*	enh47303	genic	62.7943	SGCD	1997.75	TRUE	471	14.5435	913.246	0.0362737	enh47303-SGCD
chr5	155940000	155945000	5001	*	chr5	155750000	155755000	5001	*	enh47304	genic	61.2214	SGCD	1997.75	TRUE	471	11.2592	689.302	0.0273788	enh47304-SGCD
chr5	156085000	156090000	5001	*	chr5	155750000	155755000	5001	*	enh47305	genic	62.7157	SGCD	1997.75	TRUE	471	16.9476	1062.88	0.042217	enh47305-SGCD
chr5	156200000	156205000	5001	*	chr5	155750000	155755000	5001	*	enh47307	intergenic	56.7923	SGCD	1997.75	TRUE	471	10.8672	617.173	0.0245138	enh47307-SGCD
chr5	156250000	156255000	5001	*	chr5	155750000	155755000	5001	*	enh47308	intergenic	68.4242	SGCD	1997.75	TRUE	471	7.92015	541.93	0.0215252	enh47308-SGCD
chr5	156375000	156380000	5001	*	chr5	155750000	155755000	5001	*	enh47314	genic	59.2078	SGCD	1997.75	TRUE	471	9.9866	591.285	0.0234855	enh47314-SGCD
chr5	14010000	14015000	5001	*	chr5	15600000	15605000	5001	*	enh41447	intergenic	71.748	CTD-2350J17.1	53.125	TRUE	472	3.98763	286.105	0.0256577	enh41447-CTD-2350J17.1
chr5	14660000	14665000	5001	*	chr5	15600000	15605000	5001	*	enh41484	promoter	118.483	CTD-2350J17.1	53.125	TRUE	472	2.73735	324.33	0.0290858	enh41484-CTD-2350J17.1
chr5	14670000	14675000	5001	*	chr5	15600000	15605000	5001	*	enh41485	genic	77.2765	CTD-2350J17.1	53.125	TRUE	472	3.4707	268.204	0.0240524	enh41485-CTD-2350J17.1
chr5	15105000	15110000	5001	*	chr5	15600000	15605000	5001	*	enh41511	intergenic	59.8209	CTD-2350J17.1	53.125	TRUE	472	6.19948	370.859	0.0332584	enh41511-CTD-2350J17.1
chr5	15980000	15985000	5001	*	chr5	15600000	15605000	5001	*	enh41512	intergenic	56.7547	CTD-2350J17.1	53.125	TRUE	472	5.77845	327.954	0.0294107	enh41512-CTD-2350J17.1
chr5	16090000	16095000	5001	*	chr5	15600000	15605000	5001	*	enh41513	genic	56.5503	CTD-2350J17.1	53.125	TRUE	472	7.38464	417.603	0.0374504	enh41513-CTD-2350J17.1
chr5	16160000	16165000	5001	*	chr5	15600000	15605000	5001	*	enh41514	genic	61.7827	CTD-2350J17.1	53.125	TRUE	472	4.3117	266.388	0.0238896	enh41514-CTD-2350J17.1
chr5	16320000	16325000	5001	*	chr5	15600000	15605000	5001	*	enh41517	intergenic	60.0733	CTD-2350J17.1	53.125	TRUE	472	6.12015	367.657	0.0329713	enh41517-CTD-2350J17.1
chr5	16455000	16460000	5001	*	chr5	15600000	15605000	5001	*	enh41518	genic	75.3536	CTD-2350J17.1	53.125	TRUE	472	3.11607	234.807	0.0210574	enh41518-CTD-2350J17.1
chr5	16615000	16620000	5001	*	chr5	15600000	15605000	5001	*	enh41528	promoter	80.2027	CTD-2350J17.1	53.125	TRUE	472	3.30515	265.082	0.0237724	enh41528-CTD-2350J17.1
chr5	18695000	18700000	5001	*	chr5	15600000	15605000	5001	*	enh41624	intergenic	86.8501	CTD-2350J17.1	53.125	TRUE	472	2.58249	224.29	0.0201142	enh41624-CTD-2350J17.1
chr5	156250000	156255000	5001	*	chr5	156275000	156280000	5001	*	enh47308	intergenic	68.4242	PPP1R2P3	15.25	TRUE	473	41.9713	2871.85	0.0553002	enh47308-PPP1R2P3
chr5	156290000	156295000	5001	*	chr5	156275000	156280000	5001	*	enh47309	intergenic	61.0781	PPP1R2P3	15.25	TRUE	473	64.8802	3962.76	0.0763066	enh47309-PPP1R2P3
chr5	156320000	156325000	5001	*	chr5	156275000	156280000	5001	*	enh47310	intergenic	70.505	PPP1R2P3	15.25	TRUE	473	22.6711	1598.42	0.0307792	enh47310-PPP1R2P3
chr5	156365000	156370000	5001	*	chr5	156275000	156280000	5001	*	enh47313	genic	65.43	PPP1R2P3	15.25	TRUE	473	17.472	1143.2	0.0220133	enh47313-PPP1R2P3
chr5	156400000	156405000	5001	*	chr5	156275000	156280000	5001	*	enh47318	intergenic	92.0678	PPP1R2P3	15.25	TRUE	473	11.8547	1091.44	0.0210166	enh47318-PPP1R2P3
chr5	156535000	156540000	5001	*	chr5	156275000	156280000	5001	*	enh47330	promoter	93.6331	PPP1R2P3	15.25	TRUE	473	14.6179	1368.72	0.026356	enh47330-PPP1R2P3
chr5	156555000	156560000	5001	*	chr5	156275000	156280000	5001	*	enh47332	intergenic	72.8401	PPP1R2P3	15.25	TRUE	473	17.6558	1286.05	0.0247642	enh47332-PPP1R2P3
chr5	156565000	156570000	5001	*	chr5	156275000	156280000	5001	*	enh47333	promoter	119.229	PPP1R2P3	15.25	TRUE	473	11.9248	1421.78	0.0273778	enh47333-PPP1R2P3
chr5	156320000	156325000	5001	*	chr5	156345000	156350000	5001	*	enh47310	intergenic	70.505	TIMD4	328	TRUE	474	42.5686	3001.3	0.0300139	enh47310-TIMD4
chr5	156340000	156345000	5001	*	chr5	156345000	156350000	5001	*	enh47311	intergenic	74.8202	TIMD4	328	TRUE	474	192.95	14436.5	0.14437	enh47311-TIMD4
chr5	156345000	156350000	5001	*	chr5	156345000	156350000	5001	*	enh47312	genic	57.3922	TIMD4	328	TRUE	474	456.313	26188.8	0.261896	enh47312-TIMD4
chr5	156365000	156370000	5001	*	chr5	156345000	156350000	5001	*	enh47313	genic	65.43	TIMD4	328	TRUE	474	41.3223	2703.72	0.027038	enh47313-TIMD4
chr5	156365000	156370000	5001	*	chr5	156455000	156460000	5001	*	enh47313	genic	65.43	HAVCR1	203.125	TRUE	475	24.143	1579.68	0.0202918	enh47313-HAVCR1
chr5	156390000	156395000	5001	*	chr5	156455000	156460000	5001	*	enh47316	promoter	64.2581	HAVCR1	203.125	TRUE	475	26.0542	1674.19	0.0215059	enh47316-HAVCR1
chr5	156400000	156405000	5001	*	chr5	156455000	156460000	5001	*	enh47317	intergenic	82.0799	HAVCR1	203.125	TRUE	475	22.2312	1824.74	0.0234397	enh47317-HAVCR1
chr5	156400000	156405000	5001	*	chr5	156455000	156460000	5001	*	enh47318	intergenic	92.0678	HAVCR1	203.125	TRUE	475	22.2312	2046.78	0.026292	enh47318-HAVCR1
chr5	156405000	156410000	5001	*	chr5	156455000	156460000	5001	*	enh47319	intergenic	81.8252	HAVCR1	203.125	TRUE	475	27.7162	2267.88	0.0291322	enh47319-HAVCR1
chr5	156415000	156420000	5001	*	chr5	156455000	156460000	5001	*	enh47320	intergenic	76.9195	HAVCR1	203.125	TRUE	475	36.5252	2809.5	0.0360896	enh47320-HAVCR1
chr5	156430000	156435000	5001	*	chr5	156455000	156460000	5001	*	enh47321	intergenic	55.172	HAVCR1	203.125	TRUE	475	37.6384	2076.59	0.0266749	enh47321-HAVCR1
chr5	156445000	156450000	5001	*	chr5	156455000	156460000	5001	*	enh47322	intergenic	63.2083	HAVCR1	203.125	TRUE	475	76.7959	4854.14	0.0623541	enh47322-HAVCR1
chr5	156465000	156470000	5001	*	chr5	156455000	156460000	5001	*	enh47323	genic	58.9301	HAVCR1	203.125	TRUE	475	97.7425	5759.97	0.07399	enh47323-HAVCR1
chr5	156490000	156495000	5001	*	chr5	156455000	156460000	5001	*	enh47324	intergenic	61.8946	HAVCR1	203.125	TRUE	475	41.9459	2596.23	0.03335	enh47324-HAVCR1
chr5	156500000	156505000	5001	*	chr5	156455000	156460000	5001	*	enh47325	intergenic	73.7057	HAVCR1	203.125	TRUE	475	27.4389	2022.4	0.0259789	enh47325-HAVCR1
chr5	156500000	156505000	5001	*	chr5	156455000	156460000	5001	*	enh47326	intergenic	73.8068	HAVCR1	203.125	TRUE	475	27.4389	2025.18	0.0260145	enh47326-HAVCR1
chr5	156510000	156515000	5001	*	chr5	156455000	156460000	5001	*	enh47327	genic	69.0091	HAVCR1	203.125	TRUE	475	27.8413	1921.3	0.0246802	enh47327-HAVCR1
chr5	156525000	156530000	5001	*	chr5	156455000	156460000	5001	*	enh47328	genic	94.6211	HAVCR1	203.125	TRUE	475	17.7506	1679.58	0.0215751	enh47328-HAVCR1
chr5	156530000	156535000	5001	*	chr5	156455000	156460000	5001	*	enh47329	genic	90.3251	HAVCR1	203.125	TRUE	475	24.2426	2189.72	0.0281281	enh47329-HAVCR1
chr5	156535000	156540000	5001	*	chr5	156455000	156460000	5001	*	enh47330	promoter	93.6331	HAVCR1	203.125	TRUE	475	16.8326	1576.09	0.0202457	enh47330-HAVCR1
chr5	156555000	156560000	5001	*	chr5	156455000	156460000	5001	*	enh47332	intergenic	72.8401	HAVCR1	203.125	TRUE	475	23.6346	1721.54	0.0221142	enh47332-HAVCR1
chr5	156565000	156570000	5001	*	chr5	156455000	156460000	5001	*	enh47333	promoter	119.229	HAVCR1	203.125	TRUE	475	14.2807	1702.68	0.0218719	enh47333-HAVCR1
chr5	156490000	156495000	5001	*	chr5	156510000	156515000	5001	*	enh47324	intergenic	61.8946	HAVCR2	1151.5	TRUE	476	46.9367	2905.13	0.0244656	enh47324-HAVCR2
chr5	156500000	156505000	5001	*	chr5	156510000	156515000	5001	*	enh47325	intergenic	73.7057	HAVCR2	1151.5	TRUE	476	77.7811	5732.91	0.0482798	enh47325-HAVCR2
chr5	156500000	156505000	5001	*	chr5	156510000	156515000	5001	*	enh47326	intergenic	73.8068	HAVCR2	1151.5	TRUE	476	77.7811	5740.78	0.0483461	enh47326-HAVCR2
chr5	156510000	156515000	5001	*	chr5	156510000	156515000	5001	*	enh47327	genic	69.0091	HAVCR2	1151.5	TRUE	476	428.366	29561.2	0.24895	enh47327-HAVCR2
chr5	156525000	156530000	5001	*	chr5	156510000	156515000	5001	*	enh47328	genic	94.6211	HAVCR2	1151.5	TRUE	476	72.0446	6816.94	0.057409	enh47328-HAVCR2
chr5	156530000	156535000	5001	*	chr5	156510000	156515000	5001	*	enh47329	genic	90.3251	HAVCR2	1151.5	TRUE	476	58.8187	5312.81	0.0447419	enh47329-HAVCR2
chr5	156535000	156540000	5001	*	chr5	156510000	156515000	5001	*	enh47330	promoter	93.6331	HAVCR2	1151.5	TRUE	476	36.5171	3419.21	0.0287949	enh47330-HAVCR2
chr5	156525000	156530000	5001	*	chr5	156565000	156570000	5001	*	enh47328	genic	94.6211	MED7	1358.5	TRUE	477	35.8671	3393.79	0.0262191	enh47328-MED7
chr5	156530000	156535000	5001	*	chr5	156565000	156570000	5001	*	enh47329	genic	90.3251	MED7	1358.5	TRUE	477	28.6983	2592.18	0.0200262	enh47329-MED7
chr5	156535000	156540000	5001	*	chr5	156565000	156570000	5001	*	enh47330	promoter	93.6331	MED7	1358.5	TRUE	477	46.6277	4365.9	0.0337293	enh47330-MED7
chr5	156555000	156560000	5001	*	chr5	156565000	156570000	5001	*	enh47332	intergenic	72.8401	MED7	1358.5	TRUE	477	56.8595	4141.65	0.0319968	enh47332-MED7
chr5	156565000	156570000	5001	*	chr5	156565000	156570000	5001	*	enh47333	promoter	119.229	MED7	1358.5	TRUE	477	339.409	40467.5	0.312637	enh47333-MED7
chr5	156575000	156580000	5001	*	chr5	156565000	156570000	5001	*	enh47334	intergenic	66.9869	MED7	1358.5	TRUE	477	61.8902	4145.83	0.0320291	enh47334-MED7
chr5	156565000	156570000	5001	*	chr5	156585000	156590000	5001	*	enh47333	promoter	119.229	FAM71B	27	TRUE	478	27.8126	3316.08	0.0379951	enh47333-FAM71B
chr5	156575000	156580000	5001	*	chr5	156585000	156590000	5001	*	enh47334	intergenic	66.9869	FAM71B	27	TRUE	478	98.7604	6615.66	0.075801	enh47334-FAM71B
chr5	156595000	156600000	5001	*	chr5	156585000	156590000	5001	*	enh47335	intergenic	60.442	FAM71B	27	TRUE	478	88.2687	5335.14	0.0611291	enh47335-FAM71B
chr5	156605000	156610000	5001	*	chr5	156585000	156590000	5001	*	enh47336	intergenic	58.9892	FAM71B	27	TRUE	478	67.5112	3982.44	0.04563	enh47336-FAM71B
chr5	156635000	156640000	5001	*	chr5	156585000	156590000	5001	*	enh47338	genic	67.7916	FAM71B	27	TRUE	478	36.1488	2450.59	0.0280784	enh47338-FAM71B
chr5	156635000	156640000	5001	*	chr5	156585000	156590000	5001	*	enh47339	genic	71.8333	FAM71B	27	TRUE	478	36.1488	2596.69	0.0297524	enh47339-FAM71B
chr5	156640000	156645000	5001	*	chr5	156585000	156590000	5001	*	enh47340	genic	60.688	FAM71B	27	TRUE	478	30.832	1871.13	0.0214391	enh47340-FAM71B
chr5	156645000	156650000	5001	*	chr5	156585000	156590000	5001	*	enh47341	genic	70.6862	FAM71B	27	TRUE	478	29.6895	2098.64	0.0240458	enh47341-FAM71B
chr5	156675000	156680000	5001	*	chr5	156585000	156590000	5001	*	enh47342	genic	67.5936	FAM71B	27	TRUE	478	26.7396	1807.43	0.0207092	enh47342-FAM71B
chr5	156690000	156695000	5001	*	chr5	156585000	156590000	5001	*	enh47344	promoter	84.4415	FAM71B	27	TRUE	478	26.5414	2241.2	0.0256792	enh47344-FAM71B
chr5	156575000	156580000	5001	*	chr5	156605000	156610000	5001	*	enh47334	intergenic	66.9869	ITK	625	TRUE	479	41.7873	2799.2	0.0275931	enh47334-ITK
chr5	156595000	156600000	5001	*	chr5	156605000	156610000	5001	*	enh47335	intergenic	60.442	ITK	625	TRUE	479	104.072	6290.34	0.062007	enh47335-ITK
chr5	156605000	156610000	5001	*	chr5	156605000	156610000	5001	*	enh47336	intergenic	58.9892	ITK	625	TRUE	479	371.607	21920.8	0.216084	enh47336-ITK
chr5	156630000	156635000	5001	*	chr5	156605000	156610000	5001	*	enh47337	genic	65.7278	ITK	625	TRUE	479	50.4809	3318	0.0327071	enh47337-ITK
chr5	156635000	156640000	5001	*	chr5	156605000	156610000	5001	*	enh47338	genic	67.7916	ITK	625	TRUE	479	48.2005	3267.59	0.0322102	enh47338-ITK
chr5	156635000	156640000	5001	*	chr5	156605000	156610000	5001	*	enh47339	genic	71.8333	ITK	625	TRUE	479	48.2005	3462.4	0.0341306	enh47339-ITK
chr5	156640000	156645000	5001	*	chr5	156605000	156610000	5001	*	enh47340	genic	60.688	ITK	625	TRUE	479	34.1288	2071.21	0.0204169	enh47340-ITK
chr5	156645000	156650000	5001	*	chr5	156605000	156610000	5001	*	enh47341	genic	70.6862	ITK	625	TRUE	479	38.1967	2699.98	0.0266151	enh47341-ITK
chr5	156675000	156680000	5001	*	chr5	156690000	156695000	5001	*	enh47342	genic	67.5936	CYFIP2	1441.75	TRUE	480	71.5819	4838.48	0.0361587	enh47342-CYFIP2
chr5	156680000	156685000	5001	*	chr5	156690000	156695000	5001	*	enh47343	genic	67.7078	CYFIP2	1441.75	TRUE	480	85.4429	5785.15	0.0432334	enh47343-CYFIP2
chr5	156690000	156695000	5001	*	chr5	156690000	156695000	5001	*	enh47344	promoter	84.4415	CYFIP2	1441.75	TRUE	480	515.796	43554.6	0.32549	enh47344-CYFIP2
chr5	156700000	156705000	5001	*	chr5	156690000	156695000	5001	*	enh47345	genic	70.2733	CYFIP2	1441.75	TRUE	480	104.866	7369.28	0.0550718	enh47345-CYFIP2
chr5	156710000	156715000	5001	*	chr5	156690000	156695000	5001	*	enh47346	genic	60.9403	CYFIP2	1441.75	TRUE	480	53.8614	3282.33	0.0245294	enh47346-CYFIP2
chr5	156715000	156720000	5001	*	chr5	156690000	156695000	5001	*	enh47347	genic	62.4154	CYFIP2	1441.75	TRUE	480	54.5353	3403.85	0.0254375	enh47347-CYFIP2
chr5	156755000	156760000	5001	*	chr5	156765000	156770000	5001	*	enh47349	genic	78.917	FNDC9	41.25	TRUE	481	89.6797	7077.25	0.0642129	enh47349-FNDC9
chr5	156770000	156775000	5001	*	chr5	156765000	156770000	5001	*	enh47350	genic	62.6446	FNDC9	41.25	TRUE	481	194.419	12179.3	0.110505	enh47350-FNDC9
chr5	156785000	156790000	5001	*	chr5	156765000	156770000	5001	*	enh47351	genic	80.6715	FNDC9	41.25	TRUE	481	58.8653	4748.76	0.0430861	enh47351-FNDC9
chr5	156810000	156815000	5001	*	chr5	156765000	156770000	5001	*	enh47352	genic	66.582	FNDC9	41.25	TRUE	481	33.4788	2229.08	0.0202248	enh47352-FNDC9
chr5	156855000	156860000	5001	*	chr5	156765000	156770000	5001	*	enh47355	genic	71.1002	FNDC9	41.25	TRUE	481	34.8307	2476.47	0.0224693	enh47355-FNDC9
chr5	156900000	156905000	5001	*	chr5	156765000	156770000	5001	*	enh47361	genic	76.7229	FNDC9	41.25	TRUE	481	34.6959	2661.97	0.0241524	enh47361-FNDC9
chr5	156900000	156905000	5001	*	chr5	156765000	156770000	5001	*	enh47362	genic	65.8487	FNDC9	41.25	TRUE	481	34.6959	2284.68	0.0207292	enh47362-FNDC9
chr5	157155000	157160000	5001	*	chr5	156765000	156770000	5001	*	enh47390	promoter	100.053	FNDC9	41.25	TRUE	481	24.5576	2457.05	0.0222932	enh47390-FNDC9
chr5	156770000	156775000	5001	*	chr5	156785000	156790000	5001	*	enh47350	genic	62.6446	LOC102724404	842.625	TRUE	482	86.3641	5410.25	0.0369721	enh47350-LOC102724404
chr5	156785000	156790000	5001	*	chr5	156785000	156790000	5001	*	enh47351	genic	80.6715	LOC102724404	842.625	TRUE	482	772.014	62279.6	0.425601	enh47351-LOC102724404
chr5	156810000	156815000	5001	*	chr5	156785000	156790000	5001	*	enh47352	genic	66.582	LOC102724404	842.625	TRUE	482	65.5558	4364.84	0.0298281	enh47352-LOC102724404
chr5	156855000	156860000	5001	*	chr5	156885000	156890000	5001	*	enh47355	genic	71.1002	NIPAL4	312.125	TRUE	483	59.4073	4223.87	0.030706	enh47355-NIPAL4
chr5	156870000	156875000	5001	*	chr5	156885000	156890000	5001	*	enh47356	genic	68.8709	NIPAL4	312.125	TRUE	483	68.9554	4749.02	0.0345236	enh47356-NIPAL4
chr5	156875000	156880000	5001	*	chr5	156885000	156890000	5001	*	enh47357	genic	64.5274	NIPAL4	312.125	TRUE	483	128.363	8282.91	0.0602137	enh47357-NIPAL4
chr5	156880000	156885000	5001	*	chr5	156885000	156890000	5001	*	enh47358	genic	74.0972	NIPAL4	312.125	TRUE	483	177.272	13135.4	0.0954891	enh47358-NIPAL4
chr5	156890000	156895000	5001	*	chr5	156885000	156890000	5001	*	enh47359	genic	78.8549	NIPAL4	312.125	TRUE	483	146.068	11518.2	0.0837329	enh47359-NIPAL4
chr5	156895000	156900000	5001	*	chr5	156885000	156890000	5001	*	enh47360	genic	62.1543	NIPAL4	312.125	TRUE	483	98.8822	6145.96	0.0446788	enh47360-NIPAL4
chr5	156900000	156905000	5001	*	chr5	156885000	156890000	5001	*	enh47361	genic	76.7229	NIPAL4	312.125	TRUE	483	55.5311	4260.5	0.0309723	enh47361-NIPAL4
chr5	156900000	156905000	5001	*	chr5	156885000	156890000	5001	*	enh47362	genic	65.8487	NIPAL4	312.125	TRUE	483	55.5311	3656.65	0.0265825	enh47362-NIPAL4
chr5	156855000	156860000	5001	*	chr5	156900000	156905000	5001	*	enh47355	genic	71.1002	ADAM19	1455.75	TRUE	484	68.7235	4886.25	0.0267805	enh47355-ADAM19
chr5	156880000	156885000	5001	*	chr5	156900000	156905000	5001	*	enh47358	genic	74.0972	ADAM19	1455.75	TRUE	484	59.5798	4414.7	0.024196	enh47358-ADAM19
chr5	156890000	156895000	5001	*	chr5	156900000	156905000	5001	*	enh47359	genic	78.8549	ADAM19	1455.75	TRUE	484	72.5314	5719.46	0.0313472	enh47359-ADAM19
chr5	156895000	156900000	5001	*	chr5	156900000	156905000	5001	*	enh47360	genic	62.1543	ADAM19	1455.75	TRUE	484	132.356	8226.5	0.0450877	enh47360-ADAM19
chr5	156900000	156905000	5001	*	chr5	156900000	156905000	5001	*	enh47361	genic	76.7229	ADAM19	1455.75	TRUE	484	412.003	31610.1	0.173248	enh47361-ADAM19
chr5	156900000	156905000	5001	*	chr5	156900000	156905000	5001	*	enh47362	genic	65.8487	ADAM19	1455.75	TRUE	484	412.003	27129.9	0.148693	enh47362-ADAM19
chr5	156910000	156915000	5001	*	chr5	156900000	156905000	5001	*	enh47363	genic	71.6153	ADAM19	1455.75	TRUE	484	91.1359	6526.73	0.0357716	enh47363-ADAM19
chr5	157000000	157005000	5001	*	chr5	157050000	157055000	5001	*	enh47376	promoter	76.6422	SOX30	188.625	TRUE	485	31.4146	2407.68	0.0204816	enh47376-SOX30
chr5	157005000	157010000	5001	*	chr5	157050000	157055000	5001	*	enh47377	intergenic	81.3903	SOX30	188.625	TRUE	485	43.7869	3563.83	0.0303167	enh47377-SOX30
chr5	157020000	157025000	5001	*	chr5	157050000	157055000	5001	*	enh47379	intergenic	77.2242	SOX30	188.625	TRUE	485	37.9577	2931.25	0.0249355	enh47379-SOX30
chr5	157020000	157025000	5001	*	chr5	157050000	157055000	5001	*	enh47380	intergenic	75.6103	SOX30	188.625	TRUE	485	37.9577	2869.99	0.0244144	enh47380-SOX30
chr5	157030000	157035000	5001	*	chr5	157050000	157055000	5001	*	enh47381	intergenic	81.4313	SOX30	188.625	TRUE	485	71.1513	5793.95	0.0492878	enh47381-SOX30
chr5	157030000	157035000	5001	*	chr5	157050000	157055000	5001	*	enh47382	intergenic	68.0929	SOX30	188.625	TRUE	485	71.1513	4844.9	0.0412145	enh47382-SOX30
chr5	157035000	157040000	5001	*	chr5	157050000	157055000	5001	*	enh47383	intergenic	69.4505	SOX30	188.625	TRUE	485	86.0408	5975.58	0.0508329	enh47383-SOX30
chr5	157040000	157045000	5001	*	chr5	157050000	157055000	5001	*	enh47384	intergenic	63.6691	SOX30	188.625	TRUE	485	106.745	6796.37	0.0578153	enh47384-SOX30
chr5	157055000	157060000	5001	*	chr5	157050000	157055000	5001	*	enh47385	genic	63.7151	SOX30	188.625	TRUE	485	202.132	12878.9	0.109558	enh47385-SOX30
chr5	157090000	157095000	5001	*	chr5	157050000	157055000	5001	*	enh47386	intergenic	69.1259	SOX30	188.625	TRUE	485	37.3458	2581.57	0.0219608	enh47386-SOX30
chr5	157090000	157095000	5001	*	chr5	157095000	157100000	5001	*	enh47386	intergenic	69.1259	C5orf52	134.75	TRUE	486	177.186	12248.1	0.0797584	enh47386-C5orf52
chr5	157095000	157100000	5001	*	chr5	157095000	157100000	5001	*	enh47387	intergenic	62.331	C5orf52	134.75	TRUE	486	340.903	21248.8	0.13837	enh47387-C5orf52
chr5	157095000	157100000	5001	*	chr5	157095000	157100000	5001	*	enh47388	promoter	80.7871	C5orf52	134.75	TRUE	486	340.903	27540.6	0.179341	enh47388-C5orf52
chr5	157145000	157150000	5001	*	chr5	157155000	157160000	5001	*	enh47389	intergenic	67.1924	THG1L	687.25	TRUE	487	90.7854	6100.08	0.0433501	enh47389-THG1L
chr5	157155000	157160000	5001	*	chr5	157155000	157160000	5001	*	enh47390	promoter	100.053	THG1L	687.25	TRUE	487	394.455	39466.3	0.280466	enh47390-THG1L
chr5	157170000	157175000	5001	*	chr5	157155000	157160000	5001	*	enh47391	promoter	99.3027	THG1L	687.25	TRUE	487	57.2805	5688.11	0.0404224	enh47391-THG1L
chr5	157155000	157160000	5001	*	chr5	157170000	157175000	5001	*	enh47390	promoter	100.053	LSM11	729.125	TRUE	488	57.2805	5731.07	0.0406061	enh47390-LSM11
chr5	157170000	157175000	5001	*	chr5	157170000	157175000	5001	*	enh47391	promoter	99.3027	LSM11	729.125	TRUE	488	429.392	42639.8	0.302113	enh47391-LSM11
chr5	157185000	157190000	5001	*	chr5	157170000	157175000	5001	*	enh47392	intergenic	66.3113	LSM11	729.125	TRUE	488	64.4052	4270.79	0.0302596	enh47392-LSM11
chr5	1520000	1525000	5001	*	chr5	1570000	1575000	5001	*	enh41287	promoter	106.405	SDHAP3	184.25	TRUE	489	43.4755	4626.01	0.0289315	enh41287-SDHAP3
chr5	1535000	1540000	5001	*	chr5	1570000	1575000	5001	*	enh41288	intergenic	65.7024	SDHAP3	184.25	TRUE	489	49.4	3245.7	0.0202989	enh41288-SDHAP3
chr5	1540000	1545000	5001	*	chr5	1570000	1575000	5001	*	enh41289	intergenic	67.5868	SDHAP3	184.25	TRUE	489	63.1065	4265.17	0.0266747	enh41289-SDHAP3
chr5	1540000	1545000	5001	*	chr5	1570000	1575000	5001	*	enh41290	intergenic	62.3717	SDHAP3	184.25	TRUE	489	63.1065	3936.06	0.0246165	enh41290-SDHAP3
chr5	1555000	1560000	5001	*	chr5	1570000	1575000	5001	*	enh41291	intergenic	83.4906	SDHAP3	184.25	TRUE	489	80.1804	6694.31	0.0418668	enh41291-SDHAP3
chr5	1560000	1565000	5001	*	chr5	1570000	1575000	5001	*	enh41292	intergenic	80.1686	SDHAP3	184.25	TRUE	489	113.014	9060.17	0.0566631	enh41292-SDHAP3
chr5	1570000	1575000	5001	*	chr5	1570000	1575000	5001	*	enh41293	intergenic	62.5263	SDHAP3	184.25	TRUE	489	639.765	40002.2	0.250177	enh41293-SDHAP3
chr5	1580000	1585000	5001	*	chr5	1570000	1575000	5001	*	enh41294	genic	63.6552	SDHAP3	184.25	TRUE	489	165.818	10555.2	0.0660129	enh41294-SDHAP3
chr5	1595000	1600000	5001	*	chr5	1570000	1575000	5001	*	enh41295	genic	67.7152	SDHAP3	184.25	TRUE	489	67.017	4538.07	0.0283815	enh41295-SDHAP3
chr5	1605000	1610000	5001	*	chr5	1570000	1575000	5001	*	enh41296	genic	70.9632	SDHAP3	184.25	TRUE	489	45.3814	3220.41	0.0201407	enh41296-SDHAP3
chr5	157170000	157175000	5001	*	chr5	157210000	157215000	5001	*	enh47391	promoter	99.3027	CLINT1	1613.75	TRUE	490	16.1172	1600.48	0.0224951	enh47391-CLINT1
chr5	157185000	157190000	5001	*	chr5	157210000	157215000	5001	*	enh47392	intergenic	66.3113	CLINT1	1613.75	TRUE	490	47.8816	3175.09	0.0446265	enh47392-CLINT1
chr5	157240000	157245000	5001	*	chr5	157210000	157215000	5001	*	enh47393	genic	64.0336	CLINT1	1613.75	TRUE	490	42.5501	2724.64	0.0382953	enh47393-CLINT1
chr5	157285000	157290000	5001	*	chr5	157210000	157215000	5001	*	enh47394	promoter	104.623	CLINT1	1613.75	TRUE	490	16.0728	1681.57	0.0236348	enh47394-CLINT1
chr5	157345000	157350000	5001	*	chr5	157210000	157215000	5001	*	enh47397	intergenic	81.2384	CLINT1	1613.75	TRUE	490	20.3938	1656.76	0.0232861	enh47397-CLINT1
chr5	157660000	157665000	5001	*	chr5	157745000	157750000	5001	*	enh47415	intergenic	88.6098	LINC02227	1386.25	TRUE	491	24.0566	2131.65	0.0225725	enh47415-LINC02227
chr5	157745000	157750000	5001	*	chr5	157745000	157750000	5001	*	enh47419	intergenic	59.569	LINC02227	1386.25	TRUE	491	466.506	27789.3	0.294266	enh47419-LINC02227
chr5	157770000	157775000	5001	*	chr5	157745000	157750000	5001	*	enh47420	genic	60.3985	LINC02227	1386.25	TRUE	491	48.8137	2948.27	0.0312198	enh47420-LINC02227
chr5	157780000	157785000	5001	*	chr5	157745000	157750000	5001	*	enh47421	genic	57.2377	LINC02227	1386.25	TRUE	491	36.8979	2111.95	0.0223638	enh47421-LINC02227
chr5	157805000	157810000	5001	*	chr5	157745000	157750000	5001	*	enh47424	genic	89.9763	LINC02227	1386.25	TRUE	491	27.2634	2453.06	0.0259759	enh47424-LINC02227
chr5	158120000	158125000	5001	*	chr5	158120000	158125000	5001	*	enh47445	genic	72.5646	EBF1	3421.5	TRUE	492	450.534	32692.8	0.260539	enh47445-EBF1
chr5	158125000	158130000	5001	*	chr5	158120000	158125000	5001	*	enh47446	genic	63.3451	EBF1	3421.5	TRUE	492	149.613	9477.24	0.0755271	enh47446-EBF1
chr5	158525000	158530000	5001	*	chr5	158120000	158125000	5001	*	enh47469	promoter	73.0562	EBF1	3421.5	TRUE	492	42.8439	3130.01	0.0249441	enh47469-EBF1
chr5	158525000	158530000	5001	*	chr5	158120000	158125000	5001	*	enh47470	promoter	85.7768	EBF1	3421.5	TRUE	492	42.8439	3675.02	0.0292874	enh47470-EBF1
chr5	158530000	158535000	5001	*	chr5	158120000	158125000	5001	*	enh47471	genic	74.7239	EBF1	3421.5	TRUE	492	54.052	4038.98	0.0321879	enh47471-EBF1
chr5	158525000	158530000	5001	*	chr5	158525000	158530000	5001	*	enh47469	promoter	73.0562	LINC02202	387.5	TRUE	493	391.654	28612.8	0.175777	enh47469-LINC02202
chr5	158525000	158530000	5001	*	chr5	158525000	158530000	5001	*	enh47470	promoter	85.7768	LINC02202	387.5	TRUE	493	391.654	33594.8	0.206383	enh47470-LINC02202
chr5	158530000	158535000	5001	*	chr5	158525000	158530000	5001	*	enh47471	genic	74.7239	LINC02202	387.5	TRUE	493	128.917	9633.21	0.0591796	enh47471-LINC02202
chr5	158580000	158585000	5001	*	chr5	158580000	158585000	5001	*	enh47474	genic	70.5204	RNF145	954	TRUE	494	365.779	25794.9	0.20753	enh47474-RNF145
chr5	158605000	158610000	5001	*	chr5	158580000	158585000	5001	*	enh47475	genic	72.6717	RNF145	954	TRUE	494	43.143	3135.28	0.0252246	enh47475-RNF145
chr5	158610000	158615000	5001	*	chr5	158580000	158585000	5001	*	enh47477	genic	74.1018	RNF145	954	TRUE	494	34.8736	2584.2	0.0207909	enh47477-RNF145
chr5	158690000	158695000	5001	*	chr5	158580000	158585000	5001	*	enh47482	promoter	95.6997	RNF145	954	TRUE	494	27.9866	2678.31	0.0215481	enh47482-RNF145
chr5	158605000	158610000	5001	*	chr5	158650000	158655000	5001	*	enh47475	genic	72.6717	LINC01932	249.75	TRUE	495	26.7753	1945.8	0.020686	enh47475-LINC01932
chr5	158610000	158615000	5001	*	chr5	158650000	158655000	5001	*	enh47476	genic	58.3441	LINC01932	249.75	TRUE	495	34.2683	1999.35	0.0212553	enh47476-LINC01932
chr5	158610000	158615000	5001	*	chr5	158650000	158655000	5001	*	enh47477	genic	74.1018	LINC01932	249.75	TRUE	495	34.2683	2539.34	0.026996	enh47477-LINC01932
chr5	158625000	158630000	5001	*	chr5	158650000	158655000	5001	*	enh47478	genic	71.8845	LINC01932	249.75	TRUE	495	36.3835	2615.41	0.0278046	enh47478-LINC01932
chr5	158635000	158640000	5001	*	chr5	158650000	158655000	5001	*	enh47479	promoter	95.3068	LINC01932	249.75	TRUE	495	68.9307	6569.56	0.0698416	enh47479-LINC01932
chr5	158635000	158640000	5001	*	chr5	158650000	158655000	5001	*	enh47480	intergenic	94.012	LINC01932	249.75	TRUE	495	68.9307	6480.31	0.0688927	enh47480-LINC01932
chr5	158665000	158670000	5001	*	chr5	158650000	158655000	5001	*	enh47481	genic	84.5756	LINC01932	249.75	TRUE	495	93.1035	7874.29	0.0837122	enh47481-LINC01932
chr5	158690000	158695000	5001	*	chr5	158650000	158655000	5001	*	enh47482	promoter	95.6997	LINC01932	249.75	TRUE	495	31.843	3047.37	0.0323968	enh47482-LINC01932
chr5	158700000	158705000	5001	*	chr5	158650000	158655000	5001	*	enh47483	genic	66.9518	LINC01932	249.75	TRUE	495	35.0702	2348.01	0.0249619	enh47483-LINC01932
chr5	158635000	158640000	5001	*	chr5	158690000	158695000	5001	*	enh47479	promoter	95.3068	UBLCP1	888.75	TRUE	496	38.0648	3627.83	0.0250935	enh47479-UBLCP1
chr5	158635000	158640000	5001	*	chr5	158690000	158695000	5001	*	enh47480	intergenic	94.012	UBLCP1	888.75	TRUE	496	38.0648	3578.55	0.0247526	enh47480-UBLCP1
chr5	158665000	158670000	5001	*	chr5	158690000	158695000	5001	*	enh47481	genic	84.5756	UBLCP1	888.75	TRUE	496	39.81	3366.95	0.023289	enh47481-UBLCP1
chr5	158690000	158695000	5001	*	chr5	158690000	158695000	5001	*	enh47482	promoter	95.6997	UBLCP1	888.75	TRUE	496	569.777	54527.5	0.377163	enh47482-UBLCP1
chr5	158700000	158705000	5001	*	chr5	158690000	158695000	5001	*	enh47483	genic	66.9518	UBLCP1	888.75	TRUE	496	93.7582	6277.27	0.0434195	enh47483-UBLCP1
chr5	158725000	158730000	5001	*	chr5	158740000	158745000	5001	*	enh47484	intergenic	64.937	IL12B	119.125	TRUE	497	85.6394	5561.17	0.044971	enh47484-IL12B
chr5	158740000	158745000	5001	*	chr5	158740000	158745000	5001	*	enh47485	genic	64.6045	IL12B	119.125	TRUE	497	315.806	20402.5	0.164987	enh47485-IL12B
chr5	158755000	158760000	5001	*	chr5	158740000	158745000	5001	*	enh47486	promoter	82.9687	IL12B	119.125	TRUE	497	70.8282	5876.52	0.0475212	enh47486-IL12B
chr5	158760000	158765000	5001	*	chr5	158740000	158745000	5001	*	enh47487	genic	84.1362	IL12B	119.125	TRUE	497	38.9276	3275.22	0.0264855	enh47487-IL12B
chr5	158785000	158790000	5001	*	chr5	158740000	158745000	5001	*	enh47492	genic	91.6876	IL12B	119.125	TRUE	497	31.1577	2856.78	0.0231017	enh47492-IL12B
chr5	158740000	158745000	5001	*	chr5	158755000	158760000	5001	*	enh47485	genic	64.6045	LOC285626	1049.38	TRUE	498	70.8282	4575.82	0.0274321	enh47485-LOC285626
chr5	158755000	158760000	5001	*	chr5	158755000	158760000	5001	*	enh47486	promoter	82.9687	LOC285626	1049.38	TRUE	498	493.594	40952.8	0.245513	enh47486-LOC285626
chr5	158760000	158765000	5001	*	chr5	158755000	158760000	5001	*	enh47487	genic	84.1362	LOC285626	1049.38	TRUE	498	216.15	18186.1	0.109026	enh47487-LOC285626
chr5	158765000	158770000	5001	*	chr5	158755000	158760000	5001	*	enh47488	genic	75.2925	LOC285626	1049.38	TRUE	498	75.4622	5681.74	0.0340621	enh47488-LOC285626
chr5	158770000	158775000	5001	*	chr5	158755000	158760000	5001	*	enh47490	genic	75.586	LOC285626	1049.38	TRUE	498	49.9533	3775.77	0.0226358	enh47490-LOC285626
chr5	158785000	158790000	5001	*	chr5	158755000	158760000	5001	*	enh47491	genic	77.4836	LOC285626	1049.38	TRUE	498	45.9898	3563.46	0.021363	enh47491-LOC285626
chr5	158785000	158790000	5001	*	chr5	158755000	158760000	5001	*	enh47492	genic	91.6876	LOC285626	1049.38	TRUE	498	45.9898	4216.7	0.0252792	enh47492-LOC285626
chr5	158865000	158870000	5001	*	chr5	158875000	158880000	5001	*	enh47499	intergenic	59.8916	LINC01845	185.125	TRUE	499	98.1168	5876.38	0.0440472	enh47499-LINC01845
chr5	158870000	158875000	5001	*	chr5	158875000	158880000	5001	*	enh47500	intergenic	60.5839	LINC01845	185.125	TRUE	499	209.847	12713.4	0.0952948	enh47500-LINC01845
chr5	158880000	158885000	5001	*	chr5	158875000	158880000	5001	*	enh47501	genic	60.0443	LINC01845	185.125	TRUE	499	164.998	9907.16	0.0742605	enh47501-LINC01845
chr5	158885000	158890000	5001	*	chr5	158875000	158880000	5001	*	enh47502	genic	61.0677	LINC01845	185.125	TRUE	499	98.4993	6015.13	0.0450872	enh47502-LINC01845
chr5	158885000	158890000	5001	*	chr5	158875000	158880000	5001	*	enh47503	genic	77.6363	LINC01845	185.125	TRUE	499	98.4993	7647.12	0.0573201	enh47503-LINC01845
chr5	158895000	158900000	5001	*	chr5	158875000	158880000	5001	*	enh47504	intergenic	66.0014	LINC01845	185.125	TRUE	499	52.5114	3465.83	0.0259786	enh47504-LINC01845
chr5	159190000	159195000	5001	*	chr5	159200000	159205000	5001	*	enh47514	intergenic	73.2035	LINC01847	922.125	TRUE	500	80.668	5905.18	0.0374472	enh47514-LINC01847
chr5	159195000	159200000	5001	*	chr5	159200000	159205000	5001	*	enh47515	intergenic	76.0887	LINC01847	922.125	TRUE	500	181.503	13810.3	0.087577	enh47515-LINC01847
chr5	159200000	159205000	5001	*	chr5	159200000	159205000	5001	*	enh47516	intergenic	87.8571	LINC01847	922.125	TRUE	500	473.003	41556.7	0.263529	enh47516-LINC01847
chr5	159205000	159210000	5001	*	chr5	159200000	159205000	5001	*	enh47517	genic	67.4687	LINC01847	922.125	TRUE	500	232.509	15687.1	0.0994783	enh47517-LINC01847
chr5	159220000	159225000	5001	*	chr5	159200000	159205000	5001	*	enh47518	genic	63.5306	LINC01847	922.125	TRUE	500	71.8487	4564.59	0.028946	enh47518-LINC01847
chr5	159225000	159230000	5001	*	chr5	159200000	159205000	5001	*	enh47519	genic	73.9578	LINC01847	922.125	TRUE	500	56.3317	4166.17	0.0264194	enh47519-LINC01847
chr5	159230000	159235000	5001	*	chr5	159200000	159205000	5001	*	enh47520	genic	85.9914	LINC01847	922.125	TRUE	500	39.8914	3430.31	0.0217531	enh47520-LINC01847
chr5	159325000	159330000	5001	*	chr5	159340000	159345000	5001	*	enh47529	intergenic	76.6596	ADRA1B	564	TRUE	501	60.0574	4603.97	0.0308696	enh47529-ADRA1B
chr5	159330000	159335000	5001	*	chr5	159340000	159345000	5001	*	enh47530	intergenic	71.3162	ADRA1B	564	TRUE	501	92.448	6593.04	0.0442063	enh47530-ADRA1B
chr5	159335000	159340000	5001	*	chr5	159340000	159345000	5001	*	enh47531	intergenic	66.003	ADRA1B	564	TRUE	501	195.723	12918.3	0.0866172	enh47531-ADRA1B
chr5	159340000	159345000	5001	*	chr5	159340000	159345000	5001	*	enh47532	promoter	81.4249	ADRA1B	564	TRUE	501	464.742	37841.6	0.253728	enh47532-ADRA1B
chr5	159410000	159415000	5001	*	chr5	159435000	159440000	5001	*	enh47537	intergenic	77.1591	TTC1	1322.62	TRUE	502	37.75	2912.76	0.020484	enh47537-TTC1
chr5	159420000	159425000	5001	*	chr5	159435000	159440000	5001	*	enh47538	intergenic	65.1027	TTC1	1322.62	TRUE	502	70.421	4584.59	0.0322412	enh47538-TTC1
chr5	159435000	159440000	5001	*	chr5	159435000	159440000	5001	*	enh47539	promoter	94.6169	TTC1	1322.62	TRUE	502	395.632	37433.5	0.263251	enh47539-TTC1
chr5	159445000	159450000	5001	*	chr5	159435000	159440000	5001	*	enh47540	genic	70.8859	TTC1	1322.62	TRUE	502	101.937	7225.92	0.0508163	enh47540-TTC1
chr5	159450000	159455000	5001	*	chr5	159435000	159440000	5001	*	enh47541	genic	65.3572	TTC1	1322.62	TRUE	502	58.711	3837.19	0.026985	enh47541-TTC1
chr5	159470000	159475000	5001	*	chr5	159500000	159505000	5001	*	enh47542	genic	69.6088	PWWP2A	2802.25	TRUE	503	42.2884	2943.64	0.0240484	enh47542-PWWP2A
chr5	159475000	159480000	5001	*	chr5	159500000	159505000	5001	*	enh47543	genic	79.0154	PWWP2A	2802.25	TRUE	503	55.118	4355.17	0.03558	enh47543-PWWP2A
chr5	159495000	159500000	5001	*	chr5	159500000	159505000	5001	*	enh47544	intergenic	71.11	PWWP2A	2802.25	TRUE	503	189.76	13493.9	0.110239	enh47544-PWWP2A
chr5	159505000	159510000	5001	*	chr5	159500000	159505000	5001	*	enh47545	genic	79.1093	PWWP2A	2802.25	TRUE	503	218.646	17296.9	0.141309	enh47545-PWWP2A
chr5	159520000	159525000	5001	*	chr5	159500000	159505000	5001	*	enh47546	genic	66.8953	PWWP2A	2802.25	TRUE	503	48.9226	3272.69	0.0267366	enh47546-PWWP2A
chr5	159525000	159530000	5001	*	chr5	159500000	159505000	5001	*	enh47547	genic	74.0121	PWWP2A	2802.25	TRUE	503	38.7097	2864.99	0.0234058	enh47547-PWWP2A
chr5	159530000	159535000	5001	*	chr5	159500000	159505000	5001	*	enh47548	genic	84.4038	PWWP2A	2802.25	TRUE	503	38.1876	3223.18	0.0263321	enh47548-PWWP2A
chr5	159545000	159550000	5001	*	chr5	159500000	159505000	5001	*	enh47549	promoter	128.537	PWWP2A	2802.25	TRUE	503	29.0451	3733.36	0.0305001	enh47549-PWWP2A
chr5	159590000	159595000	5001	*	chr5	159500000	159505000	5001	*	enh47551	intergenic	89.2579	PWWP2A	2802.25	TRUE	503	27.6542	2468.36	0.0201655	enh47551-PWWP2A
chr5	159615000	159620000	5001	*	chr5	159500000	159505000	5001	*	enh47554	intergenic	79.1597	PWWP2A	2802.25	TRUE	503	34.3506	2719.19	0.0222147	enh47554-PWWP2A
chr5	159625000	159630000	5001	*	chr5	159655000	159660000	5001	*	enh47555	intergenic	76.7054	FABP6	92.125	TRUE	504	45.7312	3507.83	0.0282167	enh47555-FABP6
chr5	159655000	159660000	5001	*	chr5	159655000	159660000	5001	*	enh47556	genic	64.8474	FABP6	92.125	TRUE	504	565.526	36672.9	0.294995	enh47556-FABP6
chr5	159670000	159675000	5001	*	chr5	159655000	159660000	5001	*	enh47557	intergenic	62.5334	FABP6	92.125	TRUE	504	79.5499	4974.53	0.0400148	enh47557-FABP6
chr5	159685000	159690000	5001	*	chr5	159655000	159660000	5001	*	enh47558	genic	59.67	FABP6	92.125	TRUE	504	57.2007	3413.17	0.0274553	enh47558-FABP6
chr5	159685000	159690000	5001	*	chr5	159655000	159660000	5001	*	enh47559	genic	67.1143	FABP6	92.125	TRUE	504	57.2007	3838.99	0.0308806	enh47559-FABP6
chr5	159695000	159700000	5001	*	chr5	159655000	159660000	5001	*	enh47560	genic	77.3533	FABP6	92.125	TRUE	504	42.1497	3260.42	0.0262266	enh47560-FABP6
chr5	159760000	159765000	5001	*	chr5	159655000	159660000	5001	*	enh47567	intergenic	83.2874	FABP6	92.125	TRUE	504	32.2442	2685.53	0.0216023	enh47567-FABP6
chr5	159625000	159630000	5001	*	chr5	159675000	159680000	5001	*	enh47555	intergenic	76.7054	CCNJL	636.875	TRUE	505	38.1602	2927.09	0.0253324	enh47555-CCNJL
chr5	159655000	159660000	5001	*	chr5	159675000	159680000	5001	*	enh47556	genic	64.8474	CCNJL	636.875	TRUE	505	78.2801	5076.26	0.0439322	enh47556-CCNJL
chr5	159670000	159675000	5001	*	chr5	159675000	159680000	5001	*	enh47557	intergenic	62.5334	CCNJL	636.875	TRUE	505	208.48	13037	0.112828	enh47557-CCNJL
chr5	159685000	159690000	5001	*	chr5	159675000	159680000	5001	*	enh47558	genic	59.67	CCNJL	636.875	TRUE	505	141.723	8456.61	0.0731873	enh47558-CCNJL
chr5	159685000	159690000	5001	*	chr5	159675000	159680000	5001	*	enh47559	genic	67.1143	CCNJL	636.875	TRUE	505	141.723	9511.63	0.0823179	enh47559-CCNJL
chr5	159695000	159700000	5001	*	chr5	159675000	159680000	5001	*	enh47560	genic	77.3533	CCNJL	636.875	TRUE	505	68.8033	5322.16	0.0460604	enh47560-CCNJL
chr5	159720000	159725000	5001	*	chr5	159675000	159680000	5001	*	enh47562	genic	66.5452	CCNJL	636.875	TRUE	505	37.8889	2521.32	0.0218207	enh47562-CCNJL
chr5	159735000	159740000	5001	*	chr5	159675000	159680000	5001	*	enh47564	promoter	76.6399	CCNJL	636.875	TRUE	505	35.9528	2755.42	0.0238466	enh47564-CCNJL
chr5	215000	220000	5001	*	chr5	1595000	1600000	5001	*	enh41169	genic	60.9418	LOC728613	981.25	TRUE	506	112.852	6877.4	0.0400648	enh41169-LOC728613
chr5	215000	220000	5001	*	chr5	1595000	1600000	5001	*	enh41170	promoter	112.068	LOC728613	981.25	TRUE	506	112.852	12647.1	0.0736765	enh41170-LOC728613
chr5	1560000	1565000	5001	*	chr5	1595000	1600000	5001	*	enh41292	intergenic	80.1686	LOC728613	981.25	TRUE	506	61.0138	4891.39	0.0284952	enh41292-LOC728613
chr5	1570000	1575000	5001	*	chr5	1595000	1600000	5001	*	enh41293	intergenic	62.5263	LOC728613	981.25	TRUE	506	67.017	4190.33	0.0244111	enh41293-LOC728613
chr5	1580000	1585000	5001	*	chr5	1595000	1600000	5001	*	enh41294	genic	63.6552	LOC728613	981.25	TRUE	506	102.086	6498.29	0.0378563	enh41294-LOC728613
chr5	1595000	1600000	5001	*	chr5	1595000	1600000	5001	*	enh41295	genic	67.7152	LOC728613	981.25	TRUE	506	567.455	38425.3	0.22385	enh41295-LOC728613
chr5	1605000	1610000	5001	*	chr5	1595000	1600000	5001	*	enh41296	genic	70.9632	LOC728613	981.25	TRUE	506	123.636	8773.64	0.0511115	enh41296-LOC728613
chr5	159615000	159620000	5001	*	chr5	159770000	159775000	5001	*	enh47554	intergenic	79.1597	C1QTNF2	239.375	TRUE	507	39.3527	3115.15	0.0210846	enh47554-C1QTNF2
chr5	159625000	159630000	5001	*	chr5	159770000	159775000	5001	*	enh47555	intergenic	76.7054	C1QTNF2	239.375	TRUE	507	71.8357	5510.18	0.0372951	enh47555-C1QTNF2
chr5	159735000	159740000	5001	*	chr5	159770000	159775000	5001	*	enh47564	promoter	76.6399	C1QTNF2	239.375	TRUE	507	40.2733	3086.54	0.020891	enh47564-C1QTNF2
chr5	159760000	159765000	5001	*	chr5	159770000	159775000	5001	*	enh47567	intergenic	83.2874	C1QTNF2	239.375	TRUE	507	102.207	8512.55	0.0576164	enh47567-C1QTNF2
chr5	159765000	159770000	5001	*	chr5	159770000	159775000	5001	*	enh47568	intergenic	61.5176	C1QTNF2	239.375	TRUE	507	191.667	11790.9	0.0798055	enh47568-C1QTNF2
chr5	159770000	159775000	5001	*	chr5	159770000	159775000	5001	*	enh47569	intergenic	69.1994	C1QTNF2	239.375	TRUE	507	386.696	26759.1	0.181117	enh47569-C1QTNF2
chr5	159795000	159800000	5001	*	chr5	159770000	159775000	5001	*	enh47570	promoter	70.3755	C1QTNF2	239.375	TRUE	507	44.6309	3140.92	0.021259	enh47570-C1QTNF2
chr5	159795000	159800000	5001	*	chr5	159820000	159825000	5001	*	enh47570	promoter	70.3755	ZBED8	700.75	TRUE	508	36.8304	2591.96	0.022331	enh47570-ZBED8
chr5	159800000	159805000	5001	*	chr5	159820000	159825000	5001	*	enh47571	intergenic	62.4363	ZBED8	700.75	TRUE	508	65.6625	4099.72	0.0353211	enh47571-ZBED8
chr5	159805000	159810000	5001	*	chr5	159820000	159825000	5001	*	enh47572	intergenic	60.7753	ZBED8	700.75	TRUE	508	79.0713	4805.58	0.0414025	enh47572-ZBED8
chr5	159825000	159830000	5001	*	chr5	159820000	159825000	5001	*	enh47573	promoter	96.6013	ZBED8	700.75	TRUE	508	210.968	20379.7	0.175582	enh47573-ZBED8
chr5	159845000	159850000	5001	*	chr5	159820000	159825000	5001	*	enh47574	promoter	106.568	ZBED8	700.75	TRUE	508	36.2299	3860.94	0.0332639	enh47574-ZBED8
chr5	159845000	159850000	5001	*	chr5	159820000	159825000	5001	*	enh47575	promoter	97.3456	ZBED8	700.75	TRUE	508	36.2299	3526.83	0.0303853	enh47575-ZBED8
chr5	159800000	159805000	5001	*	chr5	159825000	159830000	5001	*	enh47571	intergenic	62.4363	SLU7	978.625	TRUE	509	44.7864	2796.29	0.0219477	enh47571-SLU7
chr5	159805000	159810000	5001	*	chr5	159825000	159830000	5001	*	enh47572	intergenic	60.7753	SLU7	978.625	TRUE	509	45.7146	2778.32	0.0218066	enh47572-SLU7
chr5	159825000	159830000	5001	*	chr5	159825000	159830000	5001	*	enh47573	promoter	96.6013	SLU7	978.625	TRUE	509	405.325	39154.9	0.307322	enh47573-SLU7
chr5	159845000	159850000	5001	*	chr5	159825000	159830000	5001	*	enh47574	promoter	106.568	SLU7	978.625	TRUE	509	50.192	5348.85	0.0419824	enh47574-SLU7
chr5	159845000	159850000	5001	*	chr5	159825000	159830000	5001	*	enh47575	promoter	97.3456	SLU7	978.625	TRUE	509	50.192	4885.97	0.0383493	enh47575-SLU7
chr5	159825000	159830000	5001	*	chr5	159845000	159850000	5001	*	enh47573	promoter	96.6013	PTTG1	659	TRUE	510	50.192	4848.61	0.0291	enh47573-PTTG1
chr5	159845000	159850000	5001	*	chr5	159845000	159850000	5001	*	enh47574	promoter	106.568	PTTG1	659	TRUE	510	422.827	45059.7	0.270436	enh47574-PTTG1
chr5	159845000	159850000	5001	*	chr5	159845000	159850000	5001	*	enh47575	promoter	97.3456	PTTG1	659	TRUE	510	422.827	41160.3	0.247033	enh47575-PTTG1
chr5	159860000	159865000	5001	*	chr5	159845000	159850000	5001	*	enh47576	intergenic	60.1063	PTTG1	659	TRUE	510	66.1893	3978.39	0.0238772	enh47576-PTTG1
chr5	159865000	159870000	5001	*	chr5	159845000	159850000	5001	*	enh47577	intergenic	81.5975	PTTG1	659	TRUE	510	41.7053	3403.05	0.0204241	enh47577-PTTG1
chr5	159845000	159850000	5001	*	chr5	159895000	159900000	5001	*	enh47574	promoter	106.568	MIR3142HG	360.5	TRUE	511	18.5229	1973.94	0.0213712	enh47574-MIR3142HG
chr5	159860000	159865000	5001	*	chr5	159895000	159900000	5001	*	enh47576	intergenic	60.1063	MIR3142HG	360.5	TRUE	511	34.6518	2082.79	0.0225497	enh47576-MIR3142HG
chr5	159865000	159870000	5001	*	chr5	159895000	159900000	5001	*	enh47577	intergenic	81.5975	MIR3142HG	360.5	TRUE	511	48.9607	3995.07	0.0432532	enh47577-MIR3142HG
chr5	159890000	159895000	5001	*	chr5	159895000	159900000	5001	*	enh47578	promoter	89.8289	MIR3142HG	360.5	TRUE	511	196.841	17682.1	0.191438	enh47578-MIR3142HG
chr5	159905000	159910000	5001	*	chr5	159895000	159900000	5001	*	enh47579	genic	57.7886	MIR3142HG	360.5	TRUE	511	104.775	6054.78	0.065553	enh47579-MIR3142HG
chr5	159915000	159920000	5001	*	chr5	159895000	159900000	5001	*	enh47580	intergenic	61.9115	MIR3142HG	360.5	TRUE	511	66.1023	4092.49	0.044308	enh47580-MIR3142HG
chr5	159925000	159930000	5001	*	chr5	159895000	159900000	5001	*	enh47581	intergenic	80.0442	MIR3142HG	360.5	TRUE	511	40.8211	3267.49	0.0353761	enh47581-MIR3142HG
chr5	159890000	159895000	5001	*	chr5	159990000	159995000	5001	*	enh47578	promoter	89.8289	ATP10B	3168.75	TRUE	512	16.3781	1471.22	0.0283948	enh47578-ATP10B
chr5	159930000	159935000	5001	*	chr5	159990000	159995000	5001	*	enh47582	intergenic	69.1329	ATP10B	3168.75	TRUE	512	17.1382	1184.82	0.0228671	enh47582-ATP10B
chr5	159935000	159940000	5001	*	chr5	159990000	159995000	5001	*	enh47583	intergenic	74.8394	ATP10B	3168.75	TRUE	512	13.9594	1044.72	0.0201631	enh47583-ATP10B
chr5	160040000	160045000	5001	*	chr5	159990000	159995000	5001	*	enh47584	genic	63.5628	ATP10B	3168.75	TRUE	512	34.2062	2174.24	0.0419631	enh47584-ATP10B
chr5	160045000	160050000	5001	*	chr5	159990000	159995000	5001	*	enh47585	genic	68.3108	ATP10B	3168.75	TRUE	512	21.4164	1462.97	0.0282355	enh47585-ATP10B
chr5	160060000	160065000	5001	*	chr5	159990000	159995000	5001	*	enh47587	genic	61.5245	ATP10B	3168.75	TRUE	512	21.7757	1339.74	0.0258571	enh47587-ATP10B
chr5	160065000	160070000	5001	*	chr5	159990000	159995000	5001	*	enh47588	genic	73.0616	ATP10B	3168.75	TRUE	512	23.5322	1719.3	0.0331827	enh47588-ATP10B
chr5	160070000	160075000	5001	*	chr5	159990000	159995000	5001	*	enh47589	genic	78.3957	ATP10B	3168.75	TRUE	512	16.8933	1324.36	0.0255603	enh47589-ATP10B
chr5	160115000	160120000	5001	*	chr5	160355000	160360000	5001	*	enh47594	genic	75.0363	LINC02159	91.125	TRUE	513	16.484	1236.9	0.0201242	enh47594-LINC02159
chr5	160345000	160350000	5001	*	chr5	160355000	160360000	5001	*	enh47606	intergenic	62.7743	LINC02159	91.125	TRUE	513	98.5341	6185.41	0.100636	enh47606-LINC02159
chr5	160360000	160365000	5001	*	chr5	160355000	160360000	5001	*	enh47607	genic	59.5733	LINC02159	91.125	TRUE	513	176.701	10526.7	0.171268	enh47607-LINC02159
chr5	160405000	160410000	5001	*	chr5	160355000	160360000	5001	*	enh47608	intergenic	59.909	LINC02159	91.125	TRUE	513	26.0164	1558.62	0.0253585	enh47608-LINC02159
chr5	15005000	15010000	5001	*	chr5	16065000	16070000	5001	*	enh41509	intergenic	69.7773	2024-03-11	454.75	TRUE	514	5.72448	399.438	0.0236193	enh41509-MARCH11
chr5	15980000	15985000	5001	*	chr5	16065000	16070000	5001	*	enh41512	intergenic	56.7547	2024-03-11	454.75	TRUE	514	20.9511	1189.07	0.0703116	enh41512-MARCH11
chr5	16090000	16095000	5001	*	chr5	16065000	16070000	5001	*	enh41513	genic	56.5503	2024-03-11	454.75	TRUE	514	35.4679	2005.72	0.118601	enh41513-MARCH11
chr5	16160000	16165000	5001	*	chr5	16065000	16070000	5001	*	enh41514	genic	61.7827	2024-03-11	454.75	TRUE	514	15.3489	948.294	0.0560738	enh41514-MARCH11
chr5	16190000	16195000	5001	*	chr5	16065000	16070000	5001	*	enh41515	intergenic	60.852	2024-03-11	454.75	TRUE	514	13.5642	825.408	0.0488075	enh41515-MARCH11
chr5	16265000	16270000	5001	*	chr5	16065000	16070000	5001	*	enh41516	intergenic	64.5805	2024-03-11	454.75	TRUE	514	20.3152	1311.97	0.0775785	enh41516-MARCH11
chr5	16320000	16325000	5001	*	chr5	16065000	16070000	5001	*	enh41517	intergenic	60.0733	2024-03-11	454.75	TRUE	514	7.2622	436.264	0.0257969	enh41517-MARCH11
chr5	16505000	16510000	5001	*	chr5	16065000	16070000	5001	*	enh41522	promoter	74.371	2024-03-11	454.75	TRUE	514	4.91728	365.703	0.0216245	enh41522-MARCH11
chr5	16615000	16620000	5001	*	chr5	16065000	16070000	5001	*	enh41528	promoter	80.2027	2024-03-11	454.75	TRUE	514	4.90238	393.184	0.0232495	enh41528-MARCH11
chr5	160710000	160715000	5001	*	chr5	160715000	160720000	5001	*	enh47616	intergenic	65.402	GABRB2	1646.62	TRUE	515	234.822	15357.8	0.297803	enh47616-GABRB2
chr5	160725000	160730000	5001	*	chr5	160715000	160720000	5001	*	enh47617	genic	71.3721	GABRB2	1646.62	TRUE	515	65.4769	4673.22	0.0906181	enh47617-GABRB2
chr5	160740000	160745000	5001	*	chr5	160715000	160720000	5001	*	enh47618	genic	59.2689	GABRB2	1646.62	TRUE	515	25.6508	1520.3	0.02948	enh47618-GABRB2
chr5	160970000	160975000	5001	*	chr5	161110000	161115000	5001	*	enh47620	genic	63.6102	GABRA6	86.875	TRUE	516	12.791	813.635	0.0215331	enh47620-GABRA6
chr5	160970000	160975000	5001	*	chr5	161110000	161115000	5001	*	enh47621	genic	76.0381	GABRA6	86.875	TRUE	516	12.791	972.6	0.0257401	enh47621-GABRA6
chr5	160975000	160980000	5001	*	chr5	161110000	161115000	5001	*	enh47622	promoter	72.1147	GABRA6	86.875	TRUE	516	12.8627	927.589	0.0245489	enh47622-GABRA6
chr5	161100000	161105000	5001	*	chr5	161110000	161115000	5001	*	enh47623	intergenic	61.9829	GABRA6	86.875	TRUE	516	86.0938	5336.34	0.141228	enh47623-GABRA6
chr5	161135000	161140000	5001	*	chr5	161110000	161115000	5001	*	enh47624	intergenic	62.5898	GABRA6	86.875	TRUE	516	37.7236	2361.11	0.0624874	enh47624-GABRA6
chr5	161135000	161140000	5001	*	chr5	161270000	161275000	5001	*	enh47624	intergenic	62.5898	GABRA1	263.875	TRUE	517	18.3975	1151.49	0.0270041	enh47624-GABRA1
chr5	161275000	161280000	5001	*	chr5	161270000	161275000	5001	*	enh47625	genic	61.7907	GABRA1	263.875	TRUE	517	145.229	8973.78	0.210448	enh47625-GABRA1
chr5	161460000	161465000	5001	*	chr5	161270000	161275000	5001	*	enh47627	intergenic	83.2858	GABRA1	263.875	TRUE	517	15.6441	1302.93	0.0305555	enh47627-GABRA1
chr5	161600000	161605000	5001	*	chr5	161270000	161275000	5001	*	enh47631	intergenic	79.7353	GABRA1	263.875	TRUE	517	10.7916	860.471	0.0201792	enh47631-GABRA1
chr5	162775000	162780000	5001	*	chr5	161270000	161275000	5001	*	enh47653	intergenic	68.9346	GABRA1	263.875	TRUE	517	13.4229	925.299	0.0216995	enh47653-GABRA1
chr5	162820000	162825000	5001	*	chr5	161270000	161275000	5001	*	enh47657	intergenic	78.2098	GABRA1	263.875	TRUE	517	11.6382	910.22	0.0213459	enh47657-GABRA1
chr5	162860000	162865000	5001	*	chr5	161270000	161275000	5001	*	enh47661	promoter	119.486	GABRA1	263.875	TRUE	517	7.61161	909.484	0.0213287	enh47661-GABRA1
chr5	160215000	160220000	5001	*	chr5	161335000	161340000	5001	*	enh47601	genic	61.2226	LINC01202	432.5	TRUE	518	9.38594	574.632	0.0217602	enh47601-LINC01202
chr5	160930000	160935000	5001	*	chr5	161335000	161340000	5001	*	enh47619	genic	65.0861	LINC01202	432.5	TRUE	518	8.55792	557.001	0.0210926	enh47619-LINC01202
chr5	161275000	161280000	5001	*	chr5	161335000	161340000	5001	*	enh47625	genic	61.7907	LINC01202	432.5	TRUE	518	13.0513	806.451	0.0305387	enh47625-LINC01202
chr5	161460000	161465000	5001	*	chr5	161335000	161340000	5001	*	enh47627	intergenic	83.2858	LINC01202	432.5	TRUE	518	10.427	868.425	0.0328856	enh47627-LINC01202
chr5	161485000	161490000	5001	*	chr5	161335000	161340000	5001	*	enh47628	intergenic	57.3253	LINC01202	432.5	TRUE	518	15.9955	916.95	0.0347231	enh47628-LINC01202
chr5	161515000	161520000	5001	*	chr5	161335000	161340000	5001	*	enh47629	genic	62.9263	LINC01202	432.5	TRUE	518	8.61788	542.291	0.0205355	enh47629-LINC01202
chr5	161620000	161625000	5001	*	chr5	161335000	161340000	5001	*	enh47632	intergenic	63.2906	LINC01202	432.5	TRUE	518	11.7079	740.997	0.0280601	enh47632-LINC01202
chr5	162775000	162780000	5001	*	chr5	161335000	161340000	5001	*	enh47653	intergenic	68.9346	LINC01202	432.5	TRUE	518	8.94656	616.728	0.0233543	enh47653-LINC01202
chr5	161450000	161455000	5001	*	chr5	161490000	161495000	5001	*	enh47626	intergenic	65.1506	GABRG2	474.625	TRUE	519	29.7435	1937.8	0.0409334	enh47626-GABRG2
chr5	161460000	161465000	5001	*	chr5	161490000	161495000	5001	*	enh47627	intergenic	83.2858	GABRG2	474.625	TRUE	519	30.7375	2559.99	0.0540763	enh47627-GABRG2
chr5	161485000	161490000	5001	*	chr5	161490000	161495000	5001	*	enh47628	intergenic	57.3253	GABRG2	474.625	TRUE	519	184.912	10600.2	0.223913	enh47628-GABRG2
chr5	161515000	161520000	5001	*	chr5	161490000	161495000	5001	*	enh47629	genic	62.9263	GABRG2	474.625	TRUE	519	34.3705	2162.81	0.0456863	enh47629-GABRG2
chr5	161635000	161640000	5001	*	chr5	161490000	161495000	5001	*	enh47634	intergenic	71.3305	GABRG2	474.625	TRUE	519	15.5044	1105.94	0.0233613	enh47634-GABRG2
chr5	162835000	162840000	5001	*	chr5	162860000	162865000	5001	*	enh47659	intergenic	74.2025	CCNG1	1645.25	TRUE	520	46.5354	3453.04	0.0252383	enh47659-CCNG1
chr5	162850000	162855000	5001	*	chr5	162860000	162865000	5001	*	enh47660	intergenic	67.7287	CCNG1	1645.25	TRUE	520	94.2727	6384.96	0.0466678	enh47660-CCNG1
chr5	162860000	162865000	5001	*	chr5	162860000	162865000	5001	*	enh47661	promoter	119.486	CCNG1	1645.25	TRUE	520	443.78	53025.7	0.387565	enh47661-CCNG1
chr5	162865000	162870000	5001	*	chr5	162860000	162865000	5001	*	enh47662	genic	91.7391	CCNG1	1645.25	TRUE	520	154.026	14130.2	0.103278	enh47662-CCNG1
chr5	162885000	162890000	5001	*	chr5	162860000	162865000	5001	*	enh47663	promoter	126.52	CCNG1	1645.25	TRUE	520	47.6287	6025.96	0.0440439	enh47663-CCNG1
chr5	162885000	162890000	5001	*	chr5	162860000	162865000	5001	*	enh47664	genic	94.0824	CCNG1	1645.25	TRUE	520	47.6287	4481.02	0.0327518	enh47664-CCNG1
chr5	162850000	162855000	5001	*	chr5	162870000	162875000	5001	*	enh47660	intergenic	67.7287	NUDCD2	1517.62	TRUE	521	29.0397	1966.82	0.0206033	enh47660-NUDCD2
chr5	162860000	162865000	5001	*	chr5	162870000	162875000	5001	*	enh47661	promoter	119.486	NUDCD2	1517.62	TRUE	521	80.2325	9586.7	0.100425	enh47661-NUDCD2
chr5	162865000	162870000	5001	*	chr5	162870000	162875000	5001	*	enh47662	genic	91.7391	NUDCD2	1517.62	TRUE	521	197.187	18089.8	0.189498	enh47662-NUDCD2
chr5	162885000	162890000	5001	*	chr5	162870000	162875000	5001	*	enh47663	promoter	126.52	NUDCD2	1517.62	TRUE	521	73.2551	9268.22	0.0970887	enh47663-NUDCD2
chr5	162885000	162890000	5001	*	chr5	162870000	162875000	5001	*	enh47664	genic	94.0824	NUDCD2	1517.62	TRUE	521	73.2551	6892.02	0.0721969	enh47664-NUDCD2
chr5	162930000	162935000	5001	*	chr5	162870000	162875000	5001	*	enh47667	promoter	119.962	NUDCD2	1517.62	TRUE	521	17.1531	2057.73	0.0215556	enh47667-NUDCD2
chr5	162860000	162865000	5001	*	chr5	162885000	162890000	5001	*	enh47661	promoter	119.486	HMMR	1899.25	TRUE	522	47.6287	5690.97	0.0364953	enh47661-HMMR
chr5	162865000	162870000	5001	*	chr5	162885000	162890000	5001	*	enh47662	genic	91.7391	HMMR	1899.25	TRUE	522	74.1957	6806.65	0.04365	enh47662-HMMR
chr5	162885000	162890000	5001	*	chr5	162885000	162890000	5001	*	enh47663	promoter	126.52	HMMR	1899.25	TRUE	522	424.834	53749.9	0.34469	enh47663-HMMR
chr5	162885000	162890000	5001	*	chr5	162885000	162890000	5001	*	enh47664	genic	94.0824	HMMR	1899.25	TRUE	522	424.834	39969.4	0.256317	enh47664-HMMR
chr5	162930000	162935000	5001	*	chr5	162885000	162890000	5001	*	enh47667	promoter	119.962	HMMR	1899.25	TRUE	522	33.2803	3992.38	0.0256025	enh47667-HMMR
chr5	162860000	162865000	5001	*	chr5	162905000	162910000	5001	*	enh47661	promoter	119.486	HMMR-AS1	146.375	TRUE	523	22.1544	2647.15	0.0365066	enh47661-HMMR-AS1
chr5	162865000	162870000	5001	*	chr5	162905000	162910000	5001	*	enh47662	genic	91.7391	HMMR-AS1	146.375	TRUE	523	29.3056	2688.47	0.0370764	enh47662-HMMR-AS1
chr5	162885000	162890000	5001	*	chr5	162905000	162910000	5001	*	enh47663	promoter	126.52	HMMR-AS1	146.375	TRUE	523	59.8158	7567.88	0.104368	enh47663-HMMR-AS1
chr5	162885000	162890000	5001	*	chr5	162905000	162910000	5001	*	enh47664	genic	94.0824	HMMR-AS1	146.375	TRUE	523	59.8158	5627.61	0.0776098	enh47664-HMMR-AS1
chr5	162915000	162920000	5001	*	chr5	162905000	162910000	5001	*	enh47665	genic	60.7524	HMMR-AS1	146.375	TRUE	523	127.739	7760.45	0.107024	enh47665-HMMR-AS1
chr5	162930000	162935000	5001	*	chr5	162905000	162910000	5001	*	enh47666	intergenic	81.669	HMMR-AS1	146.375	TRUE	523	46.0838	3763.62	0.0519036	enh47666-HMMR-AS1
chr5	162930000	162935000	5001	*	chr5	162905000	162910000	5001	*	enh47667	promoter	119.962	HMMR-AS1	146.375	TRUE	523	46.0838	5528.32	0.0762405	enh47667-HMMR-AS1
chr5	162865000	162870000	5001	*	chr5	162930000	162935000	5001	*	enh47662	genic	91.7391	MAT2B	1250.75	TRUE	524	27.9103	2560.47	0.0213923	enh47662-MAT2B
chr5	162885000	162890000	5001	*	chr5	162930000	162935000	5001	*	enh47663	promoter	126.52	MAT2B	1250.75	TRUE	524	33.2803	4210.61	0.0351789	enh47663-MAT2B
chr5	162885000	162890000	5001	*	chr5	162930000	162935000	5001	*	enh47664	genic	94.0824	MAT2B	1250.75	TRUE	524	33.2803	3131.08	0.0261597	enh47664-MAT2B
chr5	162915000	162920000	5001	*	chr5	162930000	162935000	5001	*	enh47665	genic	60.7524	MAT2B	1250.75	TRUE	524	58.5582	3557.56	0.0297228	enh47665-MAT2B
chr5	162930000	162935000	5001	*	chr5	162930000	162935000	5001	*	enh47666	intergenic	81.669	MAT2B	1250.75	TRUE	524	318.474	26009.4	0.217304	enh47666-MAT2B
chr5	162930000	162935000	5001	*	chr5	162930000	162935000	5001	*	enh47667	promoter	119.962	MAT2B	1250.75	TRUE	524	318.474	38204.9	0.319195	enh47667-MAT2B
chr5	15980000	15985000	5001	*	chr5	16370000	16375000	5001	*	enh41512	intergenic	56.7547	LINC02150	333	TRUE	525	8.67821	492.529	0.0249203	enh41512-LINC02150
chr5	16090000	16095000	5001	*	chr5	16370000	16375000	5001	*	enh41513	genic	56.5503	LINC02150	333	TRUE	525	10.6943	604.768	0.0305992	enh41513-LINC02150
chr5	16160000	16165000	5001	*	chr5	16370000	16375000	5001	*	enh41514	genic	61.7827	LINC02150	333	TRUE	525	16.5123	1020.17	0.0516174	enh41514-LINC02150
chr5	16190000	16195000	5001	*	chr5	16370000	16375000	5001	*	enh41515	intergenic	60.852	LINC02150	333	TRUE	525	18.5409	1128.25	0.0570857	enh41515-LINC02150
chr5	16265000	16270000	5001	*	chr5	16370000	16375000	5001	*	enh41516	intergenic	64.5805	LINC02150	333	TRUE	525	8.09926	523.055	0.0264648	enh41516-LINC02150
chr5	16320000	16325000	5001	*	chr5	16370000	16375000	5001	*	enh41517	intergenic	60.0733	LINC02150	333	TRUE	525	15.1658	911.058	0.0460965	enh41517-LINC02150
chr5	16455000	16460000	5001	*	chr5	16370000	16375000	5001	*	enh41518	genic	75.3536	LINC02150	333	TRUE	525	9.12559	687.646	0.0347926	enh41518-LINC02150
chr5	16460000	16465000	5001	*	chr5	16370000	16375000	5001	*	enh41519	genic	68.6384	LINC02150	333	TRUE	525	7.58043	520.309	0.0263259	enh41519-LINC02150
chr5	16465000	16470000	5001	*	chr5	16370000	16375000	5001	*	enh41520	promoter	106.445	LINC02150	333	TRUE	525	8.1068	862.932	0.0436614	enh41520-LINC02150
chr5	16485000	16490000	5001	*	chr5	16370000	16375000	5001	*	enh41521	genic	61.3764	LINC02150	333	TRUE	525	10.4278	640.021	0.0323829	enh41521-LINC02150
chr5	16505000	16510000	5001	*	chr5	16370000	16375000	5001	*	enh41522	promoter	74.371	LINC02150	333	TRUE	525	8.40179	624.85	0.0316153	enh41522-LINC02150
chr5	16550000	16555000	5001	*	chr5	16370000	16375000	5001	*	enh41525	intergenic	60.1845	LINC02150	333	TRUE	525	8.43885	507.888	0.0256974	enh41525-LINC02150
chr5	16550000	16555000	5001	*	chr5	16370000	16375000	5001	*	enh41526	intergenic	65.28	LINC02150	333	TRUE	525	8.43885	550.888	0.0278731	enh41526-LINC02150
chr5	16615000	16620000	5001	*	chr5	16370000	16375000	5001	*	enh41528	promoter	80.2027	LINC02150	333	TRUE	525	7.44562	597.159	0.0302142	enh41528-LINC02150
chr5	163120000	163125000	5001	*	chr5	163875000	163880000	5001	*	enh47671	intergenic	71.3215	LINC02143	102.375	TRUE	526	16.3801	1168.26	0.0409826	enh47671-LINC02143
chr5	163495000	163500000	5001	*	chr5	163875000	163880000	5001	*	enh47683	intergenic	63.6738	LINC02143	102.375	TRUE	526	15.6465	996.27	0.0349493	enh47683-LINC02143
chr5	163605000	163610000	5001	*	chr5	163875000	163880000	5001	*	enh47684	intergenic	65.1057	LINC02143	102.375	TRUE	526	13.3034	866.127	0.0303839	enh47684-LINC02143
chr5	163630000	163635000	5001	*	chr5	163875000	163880000	5001	*	enh47685	intergenic	60.8106	LINC02143	102.375	TRUE	526	11.7844	716.615	0.025139	enh47685-LINC02143
chr5	163745000	163750000	5001	*	chr5	163875000	163880000	5001	*	enh47686	intergenic	59.3449	LINC02143	102.375	TRUE	526	18.5526	1101	0.0386234	enh47686-LINC02143
chr5	163780000	163785000	5001	*	chr5	163875000	163880000	5001	*	enh47687	intergenic	73.0828	LINC02143	102.375	TRUE	526	17.6937	1293.11	0.0453624	enh47687-LINC02143
chr5	163785000	163790000	5001	*	chr5	163875000	163880000	5001	*	enh47688	intergenic	72.2322	LINC02143	102.375	TRUE	526	10.1583	733.756	0.0257403	enh47688-LINC02143
chr5	163785000	163790000	5001	*	chr5	163875000	163880000	5001	*	enh47689	intergenic	61.7422	LINC02143	102.375	TRUE	526	10.1583	627.195	0.0220021	enh47689-LINC02143
chr5	163800000	163805000	5001	*	chr5	163875000	163880000	5001	*	enh47690	intergenic	66.5495	LINC02143	102.375	TRUE	526	24.4723	1628.62	0.0571322	enh47690-LINC02143
chr5	163820000	163825000	5001	*	chr5	163875000	163880000	5001	*	enh47691	intergenic	65.1991	LINC02143	102.375	TRUE	526	19.6729	1282.66	0.0449958	enh47691-LINC02143
chr5	163930000	163935000	5001	*	chr5	163875000	163880000	5001	*	enh47692	genic	60.0926	LINC02143	102.375	TRUE	526	11.2511	676.11	0.0237181	enh47692-LINC02143
chr5	164075000	164080000	5001	*	chr5	163875000	163880000	5001	*	enh47696	intergenic	59.233	LINC02143	102.375	TRUE	526	9.85267	583.603	0.0204729	enh47696-LINC02143
chr5	164075000	164080000	5001	*	chr5	163875000	163880000	5001	*	enh47697	intergenic	83.7423	LINC02143	102.375	TRUE	526	9.85267	825.085	0.0289441	enh47697-LINC02143
chr5	162990000	162995000	5001	*	chr5	163895000	163900000	5001	*	enh47668	intergenic	70.393	LOC102546299	438.625	TRUE	527	17.5559	1235.82	0.0433571	enh47668-LOC102546299
chr5	163085000	163090000	5001	*	chr5	163895000	163900000	5001	*	enh47669	intergenic	67.8792	LOC102546299	438.625	TRUE	527	8.69659	590.317	0.0207106	enh47669-LOC102546299
chr5	163085000	163090000	5001	*	chr5	163895000	163900000	5001	*	enh47670	intergenic	73.0045	LOC102546299	438.625	TRUE	527	8.69659	634.89	0.0222743	enh47670-LOC102546299
chr5	163120000	163125000	5001	*	chr5	163895000	163900000	5001	*	enh47671	intergenic	71.3215	LOC102546299	438.625	TRUE	527	11.1503	795.258	0.0279006	enh47671-LOC102546299
chr5	163425000	163430000	5001	*	chr5	163895000	163900000	5001	*	enh47681	intergenic	67.0064	LOC102546299	438.625	TRUE	527	11.8067	791.126	0.0277557	enh47681-LOC102546299
chr5	163425000	163430000	5001	*	chr5	163895000	163900000	5001	*	enh47682	intergenic	57.4518	LOC102546299	438.625	TRUE	527	11.8067	678.318	0.0237979	enh47682-LOC102546299
chr5	163495000	163500000	5001	*	chr5	163895000	163900000	5001	*	enh47683	intergenic	63.6738	LOC102546299	438.625	TRUE	527	13.8462	881.639	0.0309312	enh47683-LOC102546299
chr5	163605000	163610000	5001	*	chr5	163895000	163900000	5001	*	enh47684	intergenic	65.1057	LOC102546299	438.625	TRUE	527	10.6731	694.877	0.0243789	enh47684-LOC102546299
chr5	163745000	163750000	5001	*	chr5	163895000	163900000	5001	*	enh47686	intergenic	59.3449	LOC102546299	438.625	TRUE	527	15.6008	925.826	0.0324815	enh47686-LOC102546299
chr5	163780000	163785000	5001	*	chr5	163895000	163900000	5001	*	enh47687	intergenic	73.0828	LOC102546299	438.625	TRUE	527	10.3239	754.497	0.0264706	enh47687-LOC102546299
chr5	163785000	163790000	5001	*	chr5	163895000	163900000	5001	*	enh47688	intergenic	72.2322	LOC102546299	438.625	TRUE	527	10.3725	749.227	0.0262857	enh47688-LOC102546299
chr5	163785000	163790000	5001	*	chr5	163895000	163900000	5001	*	enh47689	intergenic	61.7422	LOC102546299	438.625	TRUE	527	10.3725	640.419	0.0224683	enh47689-LOC102546299
chr5	163800000	163805000	5001	*	chr5	163895000	163900000	5001	*	enh47690	intergenic	66.5495	LOC102546299	438.625	TRUE	527	13.0891	871.073	0.0305605	enh47690-LOC102546299
chr5	163820000	163825000	5001	*	chr5	163895000	163900000	5001	*	enh47691	intergenic	65.1991	LOC102546299	438.625	TRUE	527	16.916	1102.91	0.0386941	enh47691-LOC102546299
chr5	163930000	163935000	5001	*	chr5	163895000	163900000	5001	*	enh47692	genic	60.0926	LOC102546299	438.625	TRUE	527	22.9767	1380.73	0.0484412	enh47692-LOC102546299
chr5	16455000	16460000	5001	*	chr5	16450000	16455000	5001	*	enh41518	genic	75.3536	ZNF622	1134.88	TRUE	528	184.778	13923.7	0.235765	enh41518-ZNF622
chr5	16460000	16465000	5001	*	chr5	16450000	16455000	5001	*	enh41519	genic	68.6384	ZNF622	1134.88	TRUE	528	80.9447	5555.92	0.0940767	enh41519-ZNF622
chr5	16465000	16470000	5001	*	chr5	16450000	16455000	5001	*	enh41520	promoter	106.445	ZNF622	1134.88	TRUE	528	40.263	4285.8	0.0725702	enh41520-ZNF622
chr5	16520000	16525000	5001	*	chr5	16450000	16455000	5001	*	enh41523	intergenic	63.3194	ZNF622	1134.88	TRUE	528	21.1289	1337.87	0.0226538	enh41523-ZNF622
chr5	16455000	16460000	5001	*	chr5	16470000	16475000	5001	*	enh41518	genic	75.3536	FAM134B	288.625	TRUE	529	35.8764	2703.42	0.0339851	enh41518-FAM134B
chr5	16460000	16465000	5001	*	chr5	16470000	16475000	5001	*	enh41519	genic	68.6384	FAM134B	288.625	TRUE	529	67.5973	4639.77	0.0583273	enh41519-FAM134B
chr5	16465000	16470000	5001	*	chr5	16470000	16475000	5001	*	enh41520	promoter	106.445	FAM134B	288.625	TRUE	529	201.67	21466.8	0.269863	enh41520-FAM134B
chr5	16485000	16490000	5001	*	chr5	16470000	16475000	5001	*	enh41521	genic	61.3764	FAM134B	288.625	TRUE	529	72.6747	4460.51	0.0560738	enh41521-FAM134B
chr5	16505000	16510000	5001	*	chr5	16470000	16475000	5001	*	enh41522	promoter	74.371	FAM134B	288.625	TRUE	529	38.7654	2883.03	0.036243	enh41522-FAM134B
chr5	16520000	16525000	5001	*	chr5	16470000	16475000	5001	*	enh41523	intergenic	63.3194	FAM134B	288.625	TRUE	529	29.855	1890.4	0.0237646	enh41523-FAM134B
chr5	16600000	16605000	5001	*	chr5	16615000	16620000	5001	*	enh41527	intergenic	67.1216	LOC101929524	474.75	TRUE	530	70.7599	4749.51	0.03951	enh41527-LOC101929524
chr5	16615000	16620000	5001	*	chr5	16615000	16620000	5001	*	enh41528	promoter	80.2027	LOC101929524	474.75	TRUE	530	570.108	45724.2	0.380368	enh41528-LOC101929524
chr5	16625000	16630000	5001	*	chr5	16615000	16620000	5001	*	enh41529	genic	77.337	LOC101929524	474.75	TRUE	530	98.3796	7608.38	0.0632922	enh41529-LOC101929524
chr5	16625000	16630000	5001	*	chr5	16615000	16620000	5001	*	enh41530	genic	70.1868	LOC101929524	474.75	TRUE	530	98.3796	6904.95	0.0574405	enh41530-LOC101929524
chr5	16625000	16630000	5001	*	chr5	16615000	16620000	5001	*	enh41531	genic	75.5116	LOC101929524	474.75	TRUE	530	98.3796	7428.8	0.0617983	enh41531-LOC101929524
chr5	165795000	165800000	5001	*	chr5	166330000	166335000	5001	*	enh47736	intergenic	61.2641	LINC01947	111.25	TRUE	531	7.14868	437.957	0.0216214	enh47736-LINC01947
chr5	165950000	165955000	5001	*	chr5	166330000	166335000	5001	*	enh47737	intergenic	64.7436	LINC01947	111.25	TRUE	531	8.3109	538.078	0.0265642	enh47737-LINC01947
chr5	165985000	165990000	5001	*	chr5	166330000	166335000	5001	*	enh47738	intergenic	82.5118	LINC01947	111.25	TRUE	531	6.66388	549.848	0.0271453	enh47738-LINC01947
chr5	166020000	166025000	5001	*	chr5	166330000	166335000	5001	*	enh47739	intergenic	69.8811	LINC01947	111.25	TRUE	531	6.70572	468.603	0.0231344	enh47739-LINC01947
chr5	166030000	166035000	5001	*	chr5	166330000	166335000	5001	*	enh47741	intergenic	63.6708	LINC01947	111.25	TRUE	531	6.77297	431.24	0.0212898	enh47741-LINC01947
chr5	166065000	166070000	5001	*	chr5	166330000	166335000	5001	*	enh47742	intergenic	67.7294	LINC01947	111.25	TRUE	531	9.22723	624.955	0.0308533	enh47742-LINC01947
chr5	166310000	166315000	5001	*	chr5	166330000	166335000	5001	*	enh47745	intergenic	54.2131	LINC01947	111.25	TRUE	531	52.7976	2862.32	0.141309	enh47745-LINC01947
chr5	166365000	166370000	5001	*	chr5	166330000	166335000	5001	*	enh47746	intergenic	61.9208	LINC01947	111.25	TRUE	531	29.8212	1846.55	0.0911619	enh47746-LINC01947
chr5	166405000	166410000	5001	*	chr5	166330000	166335000	5001	*	enh47747	intergenic	69.5017	LINC01947	111.25	TRUE	531	16.0247	1113.74	0.0549841	enh47747-LINC01947
chr5	166915000	166920000	5001	*	chr5	166330000	166335000	5001	*	enh47749	intergenic	63.2745	LINC01947	111.25	TRUE	531	6.46084	408.807	0.0201823	enh47749-LINC01947
chr5	165055000	165060000	5001	*	chr5	166590000	166595000	5001	*	enh47730	intergenic	74.748	LOC101927908	15.75	TRUE	532	4.82388	360.576	0.02308	enh47730-LOC101927908
chr5	165950000	165955000	5001	*	chr5	166590000	166595000	5001	*	enh47737	intergenic	64.7436	LOC101927908	15.75	TRUE	532	5.19846	336.567	0.0215432	enh47737-LOC101927908
chr5	165985000	165990000	5001	*	chr5	166590000	166595000	5001	*	enh47738	intergenic	82.5118	LOC101927908	15.75	TRUE	532	4.66843	385.201	0.0246562	enh47738-LOC101927908
chr5	166210000	166215000	5001	*	chr5	166590000	166595000	5001	*	enh47744	intergenic	63.1119	LOC101927908	15.75	TRUE	532	11.3128	713.973	0.0457005	enh47744-LOC101927908
chr5	166310000	166315000	5001	*	chr5	166590000	166595000	5001	*	enh47745	intergenic	54.2131	LOC101927908	15.75	TRUE	532	6.88603	373.313	0.0238953	enh47745-LOC101927908
chr5	166365000	166370000	5001	*	chr5	166590000	166595000	5001	*	enh47746	intergenic	61.9208	LOC101927908	15.75	TRUE	532	13.7444	851.063	0.0544755	enh47746-LOC101927908
chr5	166720000	166725000	5001	*	chr5	166590000	166595000	5001	*	enh47748	intergenic	55.3877	LOC101927908	15.75	TRUE	532	10.1093	559.93	0.0358404	enh47748-LOC101927908
chr5	166915000	166920000	5001	*	chr5	166590000	166595000	5001	*	enh47749	intergenic	63.2745	LOC101927908	15.75	TRUE	532	7.07218	447.489	0.0286432	enh47749-LOC101927908
chr5	167660000	167665000	5001	*	chr5	166590000	166595000	5001	*	enh47756	genic	61.035	LOC101927908	15.75	TRUE	532	6.66898	407.041	0.0260542	enh47756-LOC101927908
chr5	16485000	16490000	5001	*	chr5	16660000	16665000	5001	*	enh41521	genic	61.3764	MYO10	2853.88	TRUE	533	28.8446	1770.38	0.0224227	enh41521-MYO10
chr5	16615000	16620000	5001	*	chr5	16660000	16665000	5001	*	enh41528	promoter	80.2027	MYO10	2853.88	TRUE	533	22.4191	1798.07	0.0227734	enh41528-MYO10
chr5	16625000	16630000	5001	*	chr5	16660000	16665000	5001	*	enh41529	genic	77.337	MYO10	2853.88	TRUE	533	44.0758	3408.69	0.0431728	enh41529-MYO10
chr5	16625000	16630000	5001	*	chr5	16660000	16665000	5001	*	enh41530	genic	70.1868	MYO10	2853.88	TRUE	533	44.0758	3093.54	0.0391812	enh41530-MYO10
chr5	16625000	16630000	5001	*	chr5	16660000	16665000	5001	*	enh41531	genic	75.5116	MYO10	2853.88	TRUE	533	44.0758	3328.23	0.0421537	enh41531-MYO10
chr5	16655000	16660000	5001	*	chr5	16660000	16665000	5001	*	enh41532	intergenic	59.3894	MYO10	2853.88	TRUE	533	179.005	10631	0.134647	enh41532-MYO10
chr5	16655000	16660000	5001	*	chr5	16660000	16665000	5001	*	enh41533	intergenic	65.0932	MYO10	2853.88	TRUE	533	179.005	11652	0.147578	enh41533-MYO10
chr5	16725000	16730000	5001	*	chr5	16660000	16665000	5001	*	enh41535	genic	63.6749	MYO10	2853.88	TRUE	533	25.4828	1622.61	0.0205512	enh41535-MYO10
chr5	16725000	16730000	5001	*	chr5	16660000	16665000	5001	*	enh41536	genic	65.9368	MYO10	2853.88	TRUE	533	25.4828	1680.25	0.0212812	enh41536-MYO10
chr5	167150000	167155000	5001	*	chr5	167180000	167185000	5001	*	enh47750	intergenic	63.3801	TENM2	2506.88	TRUE	534	34.2436	2170.36	0.108025	enh47750-TENM2
chr5	167210000	167215000	5001	*	chr5	167180000	167185000	5001	*	enh47751	genic	76.824	TENM2	2506.88	TRUE	534	22.9994	1766.9	0.087944	enh47751-TENM2
chr5	167585000	167590000	5001	*	chr5	167180000	167185000	5001	*	enh47753	genic	64.1841	TENM2	2506.88	TRUE	534	6.56289	421.233	0.020966	enh47753-TENM2
chr5	167645000	167650000	5001	*	chr5	167180000	167185000	5001	*	enh47754	genic	65.0793	TENM2	2506.88	TRUE	534	10.9806	714.613	0.0355684	enh47754-TENM2
chr5	167655000	167660000	5001	*	chr5	167180000	167185000	5001	*	enh47755	genic	70.9773	TENM2	2506.88	TRUE	534	9.38038	665.794	0.0331385	enh47755-TENM2
chr5	167660000	167665000	5001	*	chr5	167180000	167185000	5001	*	enh47756	genic	61.035	TENM2	2506.88	TRUE	534	8.57926	523.635	0.0260628	enh47756-TENM2
chr5	167645000	167650000	5001	*	chr5	167655000	167660000	5001	*	enh47754	genic	65.0793	CTB-178M22.2	21.75	TRUE	535	77.8028	5063.35	0.0718754	enh47754-CTB-178M22.2
chr5	167655000	167660000	5001	*	chr5	167655000	167660000	5001	*	enh47755	genic	70.9773	CTB-178M22.2	21.75	TRUE	535	359.583	25522.2	0.362293	enh47755-CTB-178M22.2
chr5	167660000	167665000	5001	*	chr5	167655000	167660000	5001	*	enh47756	genic	61.035	CTB-178M22.2	21.75	TRUE	535	192.924	11775.1	0.16715	enh47756-CTB-178M22.2
chr5	167695000	167700000	5001	*	chr5	167715000	167720000	5001	*	enh47757	intergenic	76.5535	WWC1	1692	TRUE	536	40.614	3109.14	0.0255583	enh47757-WWC1
chr5	167705000	167710000	5001	*	chr5	167715000	167720000	5001	*	enh47758	intergenic	79.6729	WWC1	1692	TRUE	536	80.3949	6405.29	0.0526537	enh47758-WWC1
chr5	167715000	167720000	5001	*	chr5	167715000	167720000	5001	*	enh47759	intergenic	59.4576	WWC1	1692	TRUE	536	481.676	28639.3	0.235425	enh47759-WWC1
chr5	167715000	167720000	5001	*	chr5	167715000	167720000	5001	*	enh47760	promoter	82.0205	WWC1	1692	TRUE	536	481.676	39507.3	0.324764	enh47760-WWC1
chr5	167730000	167735000	5001	*	chr5	167715000	167720000	5001	*	enh47761	genic	58.0643	WWC1	1692	TRUE	536	69.4259	4031.16	0.0331376	enh47761-WWC1
chr5	167695000	167700000	5001	*	chr5	167910000	167915000	5001	*	enh47757	intergenic	76.5535	RARS	699.25	TRUE	537	32.3319	2475.12	0.028867	enh47757-RARS
chr5	167865000	167870000	5001	*	chr5	167910000	167915000	5001	*	enh47767	genic	64.8162	RARS	699.25	TRUE	537	35.5892	2306.75	0.0269034	enh47767-RARS
chr5	167910000	167915000	5001	*	chr5	167910000	167915000	5001	*	enh47768	promoter	93.5906	RARS	699.25	TRUE	537	440.573	41233.5	0.480901	enh47768-RARS
chr5	167955000	167960000	5001	*	chr5	167910000	167915000	5001	*	enh47769	promoter	70.438	RARS	699.25	TRUE	537	30.298	2134.13	0.0248901	enh47769-RARS
chr5	168005000	168010000	5001	*	chr5	167910000	167915000	5001	*	enh47770	promoter	121.19	RARS	699.25	TRUE	537	15.1765	1839.24	0.0214509	enh47770-RARS
chr5	167715000	167720000	5001	*	chr5	167955000	167960000	5001	*	enh47760	promoter	82.0205	FBLL1	69	TRUE	538	17.9321	1470.8	0.0209844	enh47760-FBLL1
chr5	167910000	167915000	5001	*	chr5	167955000	167960000	5001	*	enh47768	promoter	93.5906	FBLL1	69	TRUE	538	30.298	2835.61	0.0404564	enh47768-FBLL1
chr5	167955000	167960000	5001	*	chr5	167955000	167960000	5001	*	enh47769	promoter	70.438	FBLL1	69	TRUE	538	401.291	28266.1	0.403281	enh47769-FBLL1
chr5	168005000	168010000	5001	*	chr5	167955000	167960000	5001	*	enh47770	promoter	121.19	FBLL1	69	TRUE	538	25.9785	3148.33	0.0449182	enh47770-FBLL1
chr5	167695000	167700000	5001	*	chr5	167980000	167985000	5001	*	enh47757	intergenic	76.5535	PANK3	1577	TRUE	539	15.5015	1186.69	0.0259372	enh47757-PANK3
chr5	167705000	167710000	5001	*	chr5	167980000	167985000	5001	*	enh47758	intergenic	79.6729	PANK3	1577	TRUE	539	15.7929	1258.27	0.0275016	enh47758-PANK3
chr5	167860000	167865000	5001	*	chr5	167980000	167985000	5001	*	enh47766	genic	62.6047	PANK3	1577	TRUE	539	18.7943	1176.61	0.0257168	enh47766-PANK3
chr5	167910000	167915000	5001	*	chr5	167980000	167985000	5001	*	enh47768	promoter	93.5906	PANK3	1577	TRUE	539	27.2071	2546.33	0.0556544	enh47768-PANK3
chr5	167955000	167960000	5001	*	chr5	167980000	167985000	5001	*	enh47769	promoter	70.438	PANK3	1577	TRUE	539	50.5218	3558.66	0.0777805	enh47769-PANK3
chr5	168005000	168010000	5001	*	chr5	167980000	167985000	5001	*	enh47770	promoter	121.19	PANK3	1577	TRUE	539	39.8927	4834.6	0.105668	enh47770-PANK3
chr5	167695000	167700000	5001	*	chr5	168085000	168090000	5001	*	enh47757	intergenic	76.5535	SLIT3	2992.62	TRUE	540	10.0627	770.333	0.0229228	enh47757-SLIT3
chr5	167705000	167710000	5001	*	chr5	168085000	168090000	5001	*	enh47758	intergenic	79.6729	SLIT3	2992.62	TRUE	540	9.31987	742.541	0.0220958	enh47758-SLIT3
chr5	167955000	167960000	5001	*	chr5	168085000	168090000	5001	*	enh47769	promoter	70.438	SLIT3	2992.62	TRUE	540	11.0739	780.026	0.0232112	enh47769-SLIT3
chr5	168005000	168010000	5001	*	chr5	168085000	168090000	5001	*	enh47770	promoter	121.19	SLIT3	2992.62	TRUE	540	15.233	1846.09	0.0549339	enh47770-SLIT3
chr5	168075000	168080000	5001	*	chr5	168085000	168090000	5001	*	enh47771	intergenic	64.0692	SLIT3	2992.62	TRUE	540	82.6383	5294.57	0.15755	enh47771-SLIT3
chr5	168105000	168110000	5001	*	chr5	168085000	168090000	5001	*	enh47772	genic	64.5699	SLIT3	2992.62	TRUE	540	54.6533	3528.96	0.105011	enh47772-SLIT3
chr5	167660000	167665000	5001	*	chr5	168130000	168135000	5001	*	enh47756	genic	61.035	LOC101927969	74	TRUE	541	11.2992	689.644	0.0279727	enh47756-LOC101927969
chr5	167695000	167700000	5001	*	chr5	168130000	168135000	5001	*	enh47757	intergenic	76.5535	LOC101927969	74	TRUE	541	10.5712	809.261	0.0328245	enh47757-LOC101927969
chr5	167705000	167710000	5001	*	chr5	168130000	168135000	5001	*	enh47758	intergenic	79.6729	LOC101927969	74	TRUE	541	6.29411	501.47	0.0203402	enh47758-LOC101927969
chr5	167730000	167735000	5001	*	chr5	168130000	168135000	5001	*	enh47761	genic	58.0643	LOC101927969	74	TRUE	541	8.84258	513.438	0.0208256	enh47761-LOC101927969
chr5	167860000	167865000	5001	*	chr5	168130000	168135000	5001	*	enh47766	genic	62.6047	LOC101927969	74	TRUE	541	9.15477	573.132	0.0232469	enh47766-LOC101927969
chr5	168005000	168010000	5001	*	chr5	168130000	168135000	5001	*	enh47770	promoter	121.19	LOC101927969	74	TRUE	541	11.4305	1385.27	0.0561879	enh47770-LOC101927969
chr5	168075000	168080000	5001	*	chr5	168130000	168135000	5001	*	enh47771	intergenic	64.0692	LOC101927969	74	TRUE	541	22.4352	1437.4	0.0583026	enh47771-LOC101927969
chr5	168105000	168110000	5001	*	chr5	168130000	168135000	5001	*	enh47772	genic	64.5699	LOC101927969	74	TRUE	541	38.2767	2471.53	0.100248	enh47772-LOC101927969
chr5	168410000	168415000	5001	*	chr5	168130000	168135000	5001	*	enh47774	genic	60.7661	LOC101927969	74	TRUE	541	10.3304	627.735	0.0254616	enh47774-LOC101927969
chr5	169005000	169010000	5001	*	chr5	168130000	168135000	5001	*	enh47775	intergenic	65.9062	LOC101927969	74	TRUE	541	10.247	675.341	0.0273926	enh47775-LOC101927969
chr5	168005000	168010000	5001	*	chr5	168440000	168445000	5001	*	enh47770	promoter	121.19	LOC728095	114.375	TRUE	542	4.04147	489.785	0.0267108	enh47770-LOC728095
chr5	168345000	168350000	5001	*	chr5	168440000	168445000	5001	*	enh47773	genic	60.6542	LOC728095	114.375	TRUE	542	14.8497	900.699	0.0491202	enh47773-LOC728095
chr5	168410000	168415000	5001	*	chr5	168440000	168445000	5001	*	enh47774	genic	60.7661	LOC728095	114.375	TRUE	542	34.8646	2118.58	0.115538	enh47774-LOC728095
chr5	169005000	169010000	5001	*	chr5	168440000	168445000	5001	*	enh47775	intergenic	65.9062	LOC728095	114.375	TRUE	542	6.68863	440.822	0.0240405	enh47775-LOC728095
chr5	169010000	169015000	5001	*	chr5	168440000	168445000	5001	*	enh47776	promoter	95.5929	LOC728095	114.375	TRUE	542	4.9211	470.423	0.0256548	enh47776-LOC728095
chr5	169005000	169010000	5001	*	chr5	169010000	169015000	5001	*	enh47775	intergenic	65.9062	SPDL1	786.125	TRUE	543	100.913	6650.78	0.0615732	enh47775-SPDL1
chr5	169010000	169015000	5001	*	chr5	169010000	169015000	5001	*	enh47776	promoter	95.5929	SPDL1	786.125	TRUE	543	513.807	49116.3	0.454721	enh47776-SPDL1
chr5	169060000	169065000	5001	*	chr5	169010000	169015000	5001	*	enh47778	promoter	110.371	SPDL1	786.125	TRUE	543	33.6111	3709.71	0.0343446	enh47778-SPDL1
chr5	169010000	169015000	5001	*	chr5	169060000	169065000	5001	*	enh47776	promoter	95.5929	DOCK2	10418.8	TRUE	544	33.6111	3212.99	0.0246781	enh47776-DOCK2
chr5	169050000	169055000	5001	*	chr5	169060000	169065000	5001	*	enh47777	intergenic	63.1701	DOCK2	10418.8	TRUE	544	111.918	7069.88	0.0543019	enh47777-DOCK2
chr5	169060000	169065000	5001	*	chr5	169060000	169065000	5001	*	enh47778	promoter	110.371	DOCK2	10418.8	TRUE	544	415.98	45912.3	0.352641	enh47778-DOCK2
chr5	169070000	169075000	5001	*	chr5	169060000	169065000	5001	*	enh47779	genic	63.2359	DOCK2	10418.8	TRUE	544	86.554	5473.32	0.0420392	enh47779-DOCK2
chr5	169070000	169075000	5001	*	chr5	169060000	169065000	5001	*	enh47780	genic	78.2332	DOCK2	10418.8	TRUE	544	86.554	6771.4	0.0520094	enh47780-DOCK2
chr5	169075000	169080000	5001	*	chr5	169060000	169065000	5001	*	enh47781	genic	77.1675	DOCK2	10418.8	TRUE	544	66.0999	5100.76	0.0391776	enh47781-DOCK2
chr5	169080000	169085000	5001	*	chr5	169060000	169065000	5001	*	enh47782	genic	85.7814	DOCK2	10418.8	TRUE	544	58.1414	4987.46	0.0383074	enh47782-DOCK2
chr5	169260000	169265000	5001	*	chr5	169285000	169290000	5001	*	enh47797	genic	94.642	FAM196B	3789.25	TRUE	545	43.8457	4149.64	0.0268644	enh47797-FAM196B
chr5	169280000	169285000	5001	*	chr5	169285000	169290000	5001	*	enh47798	genic	58.0901	FAM196B	3789.25	TRUE	545	189.344	10999	0.0712067	enh47798-FAM196B
chr5	169280000	169285000	5001	*	chr5	169285000	169290000	5001	*	enh47799	genic	61.16	FAM196B	3789.25	TRUE	545	189.344	11580.3	0.0749697	enh47799-FAM196B
chr5	169285000	169290000	5001	*	chr5	169285000	169290000	5001	*	enh47800	genic	67.6151	FAM196B	3789.25	TRUE	545	515.834	34878.2	0.225798	enh47800-FAM196B
chr5	169290000	169295000	5001	*	chr5	169285000	169290000	5001	*	enh47801	genic	65.5961	FAM196B	3789.25	TRUE	545	233.193	15296.5	0.0990283	enh47801-FAM196B
chr5	169300000	169305000	5001	*	chr5	169285000	169290000	5001	*	enh47802	genic	89.2036	FAM196B	3789.25	TRUE	545	67.1313	5988.36	0.038768	enh47802-FAM196B
chr5	169300000	169305000	5001	*	chr5	169285000	169290000	5001	*	enh47803	genic	99.4568	FAM196B	3789.25	TRUE	545	67.1313	6676.67	0.0432241	enh47803-FAM196B
chr5	169305000	169310000	5001	*	chr5	169285000	169290000	5001	*	enh47804	genic	82.0767	FAM196B	3789.25	TRUE	545	45.8574	3763.82	0.0243666	enh47804-FAM196B
chr5	169520000	169525000	5001	*	chr5	169530000	169535000	5001	*	enh47818	intergenic	73.1585	FOXI1	39	TRUE	546	80.0943	5859.58	0.0390171	enh47818-FOXI1
chr5	169520000	169525000	5001	*	chr5	169530000	169535000	5001	*	enh47819	intergenic	69.8111	FOXI1	39	TRUE	546	80.0943	5591.47	0.0372318	enh47819-FOXI1
chr5	169525000	169530000	5001	*	chr5	169530000	169535000	5001	*	enh47820	intergenic	79.2003	FOXI1	39	TRUE	546	190.398	15079.6	0.10041	enh47820-FOXI1
chr5	169525000	169530000	5001	*	chr5	169530000	169535000	5001	*	enh47821	intergenic	67.7789	FOXI1	39	TRUE	546	190.398	12905	0.08593	enh47821-FOXI1
chr5	169540000	169545000	5001	*	chr5	169530000	169535000	5001	*	enh47822	intergenic	76.211	FOXI1	39	TRUE	546	98.9491	7541.01	0.0502132	enh47822-FOXI1
chr5	169555000	169560000	5001	*	chr5	169530000	169535000	5001	*	enh47823	intergenic	64.3357	FOXI1	39	TRUE	546	56.5559	3638.56	0.024228	enh47823-FOXI1
chr5	169560000	169565000	5001	*	chr5	169530000	169535000	5001	*	enh47824	intergenic	62.8626	FOXI1	39	TRUE	546	60.588	3808.72	0.025361	enh47824-FOXI1
chr5	169610000	169615000	5001	*	chr5	169530000	169535000	5001	*	enh47827	intergenic	68.0851	FOXI1	39	TRUE	546	59.3565	4041.3	0.0269097	enh47827-FOXI1
chr5	169615000	169620000	5001	*	chr5	169530000	169535000	5001	*	enh47828	intergenic	67.5219	FOXI1	39	TRUE	546	56.6581	3825.66	0.0254739	enh47828-FOXI1
chr5	169640000	169645000	5001	*	chr5	169530000	169535000	5001	*	enh47830	intergenic	67.5165	FOXI1	39	TRUE	546	57.5215	3883.65	0.02586	enh47830-FOXI1
chr5	169520000	169525000	5001	*	chr5	169615000	169620000	5001	*	enh47818	intergenic	73.1585	LINC01187	54.125	TRUE	547	46.1175	3373.89	0.0214044	enh47818-LINC01187
chr5	169520000	169525000	5001	*	chr5	169615000	169620000	5001	*	enh47819	intergenic	69.8111	LINC01187	54.125	TRUE	547	46.1175	3219.51	0.0204251	enh47819-LINC01187
chr5	169525000	169530000	5001	*	chr5	169615000	169620000	5001	*	enh47820	intergenic	79.2003	LINC01187	54.125	TRUE	547	58.8434	4660.41	0.0295664	enh47820-LINC01187
chr5	169525000	169530000	5001	*	chr5	169615000	169620000	5001	*	enh47821	intergenic	67.7789	LINC01187	54.125	TRUE	547	58.8434	3988.34	0.0253026	enh47821-LINC01187
chr5	169540000	169545000	5001	*	chr5	169615000	169620000	5001	*	enh47822	intergenic	76.211	LINC01187	54.125	TRUE	547	42.085	3207.34	0.0203479	enh47822-LINC01187
chr5	169610000	169615000	5001	*	chr5	169615000	169620000	5001	*	enh47827	intergenic	68.0851	LINC01187	54.125	TRUE	547	200.358	13641.4	0.086543	enh47827-LINC01187
chr5	169615000	169620000	5001	*	chr5	169615000	169620000	5001	*	enh47828	intergenic	67.5219	LINC01187	54.125	TRUE	547	449.963	30382.4	0.19275	enh47828-LINC01187
chr5	169625000	169630000	5001	*	chr5	169615000	169620000	5001	*	enh47829	intergenic	62.5998	LINC01187	54.125	TRUE	547	95.6068	5984.97	0.0379696	enh47829-LINC01187
chr5	169645000	169650000	5001	*	chr5	169655000	169660000	5001	*	enh47831	intergenic	76.9037	C5orf58	105.125	TRUE	548	76.0565	5849.03	0.0338612	enh47831-C5orf58
chr5	169650000	169655000	5001	*	chr5	169655000	169660000	5001	*	enh47832	intergenic	64.8779	C5orf58	105.125	TRUE	548	196.456	12745.6	0.0737872	enh47832-C5orf58
chr5	169650000	169655000	5001	*	chr5	169655000	169660000	5001	*	enh47833	intergenic	57.9703	C5orf58	105.125	TRUE	548	196.456	11388.6	0.065931	enh47833-C5orf58
chr5	169675000	169680000	5001	*	chr5	169655000	169660000	5001	*	enh47834	genic	61.1348	C5orf58	105.125	TRUE	548	61.1751	3739.93	0.0216512	enh47834-C5orf58
chr5	169695000	169700000	5001	*	chr5	169655000	169660000	5001	*	enh47835	genic	111.833	C5orf58	105.125	TRUE	548	41.1843	4605.77	0.0266638	enh47835-C5orf58
chr5	169850000	169855000	5001	*	chr5	169655000	169660000	5001	*	enh47862	intergenic	71.1721	C5orf58	105.125	TRUE	548	50.4068	3587.56	0.0207691	enh47862-C5orf58
chr5	169650000	169655000	5001	*	chr5	169670000	169675000	5001	*	enh47832	intergenic	64.8779	LCP2	4230.75	TRUE	549	57.4797	3729.16	0.0257409	enh47832-LCP2
chr5	169650000	169655000	5001	*	chr5	169670000	169675000	5001	*	enh47833	intergenic	57.9703	LCP2	4230.75	TRUE	549	57.4797	3332.11	0.0230002	enh47833-LCP2
chr5	169675000	169680000	5001	*	chr5	169670000	169675000	5001	*	enh47834	genic	61.1348	LCP2	4230.75	TRUE	549	199.854	12218.1	0.0843361	enh47834-LCP2
chr5	169695000	169700000	5001	*	chr5	169670000	169675000	5001	*	enh47835	genic	111.833	LCP2	4230.75	TRUE	549	32.3948	3622.81	0.0250068	enh47835-LCP2
chr5	169705000	169710000	5001	*	chr5	169670000	169675000	5001	*	enh47837	genic	116.262	LCP2	4230.75	TRUE	549	33.5335	3898.69	0.026911	enh47837-LCP2
chr5	169815000	169820000	5001	*	chr5	169670000	169675000	5001	*	enh47856	promoter	104.946	LCP2	4230.75	TRUE	549	33.4531	3510.79	0.0242335	enh47856-LCP2
chr5	169695000	169700000	5001	*	chr5	169755000	169760000	5001	*	enh47835	genic	111.833	LINC01366	548.625	TRUE	550	59.5363	6658.14	0.0277275	enh47835-LINC01366
chr5	169705000	169710000	5001	*	chr5	169755000	169760000	5001	*	enh47837	genic	116.262	LINC01366	548.625	TRUE	550	49.6574	5773.29	0.0240426	enh47837-LINC01366
chr5	169715000	169720000	5001	*	chr5	169755000	169760000	5001	*	enh47839	genic	85.6268	LINC01366	548.625	TRUE	550	61.6452	5278.48	0.021982	enh47839-LINC01366
chr5	169720000	169725000	5001	*	chr5	169755000	169760000	5001	*	enh47840	genic	94.5347	LINC01366	548.625	TRUE	550	67.956	6424.21	0.0267533	enh47840-LINC01366
chr5	169720000	169725000	5001	*	chr5	169755000	169760000	5001	*	enh47841	promoter	106.872	LINC01366	548.625	TRUE	550	67.956	7262.62	0.0302449	enh47841-LINC01366
chr5	169725000	169730000	5001	*	chr5	169755000	169760000	5001	*	enh47842	intergenic	84.1404	LINC01366	548.625	TRUE	550	82.7107	6959.31	0.0289818	enh47842-LINC01366
chr5	169730000	169735000	5001	*	chr5	169755000	169760000	5001	*	enh47843	intergenic	85.7105	LINC01366	548.625	TRUE	550	80.296	6882.21	0.0286607	enh47843-LINC01366
chr5	169730000	169735000	5001	*	chr5	169755000	169760000	5001	*	enh47844	intergenic	81.5759	LINC01366	548.625	TRUE	550	80.296	6550.22	0.0272781	enh47844-LINC01366
chr5	169735000	169740000	5001	*	chr5	169755000	169760000	5001	*	enh47845	intergenic	88.6208	LINC01366	548.625	TRUE	550	80.7416	7155.38	0.0297983	enh47845-LINC01366
chr5	169755000	169760000	5001	*	chr5	169755000	169760000	5001	*	enh47846	promoter	94.6557	LINC01366	548.625	TRUE	550	505.335	47832.8	0.199198	enh47846-LINC01366
chr5	169760000	169765000	5001	*	chr5	169755000	169760000	5001	*	enh47847	genic	85.8479	LINC01366	548.625	TRUE	550	176.013	15110.4	0.0629264	enh47847-LINC01366
chr5	169760000	169765000	5001	*	chr5	169755000	169760000	5001	*	enh47848	intergenic	67.2158	LINC01366	548.625	TRUE	550	176.013	11830.9	0.0492691	enh47848-LINC01366
chr5	169765000	169770000	5001	*	chr5	169755000	169760000	5001	*	enh47849	intergenic	71.5352	LINC01366	548.625	TRUE	550	76.9909	5507.56	0.022936	enh47849-LINC01366
chr5	169785000	169790000	5001	*	chr5	169755000	169760000	5001	*	enh47852	intergenic	97.4629	LINC01366	548.625	TRUE	550	50.2124	4893.85	0.0203802	enh47852-LINC01366
chr5	169785000	169790000	5001	*	chr5	169805000	169810000	5001	*	enh47852	intergenic	97.4629	KCNMB1	890	TRUE	551	64.3648	6273.18	0.0376277	enh47852-KCNMB1
chr5	169785000	169790000	5001	*	chr5	169805000	169810000	5001	*	enh47853	intergenic	87.9483	KCNMB1	890	TRUE	551	64.3648	5660.77	0.0339544	enh47853-KCNMB1
chr5	169790000	169795000	5001	*	chr5	169805000	169810000	5001	*	enh47854	intergenic	99.91	KCNMB1	890	TRUE	551	87.5608	8748.21	0.0524734	enh47854-KCNMB1
chr5	169800000	169805000	5001	*	chr5	169805000	169810000	5001	*	enh47855	intergenic	64.8192	KCNMB1	890	TRUE	551	239.352	15514.6	0.0930596	enh47855-KCNMB1
chr5	169815000	169820000	5001	*	chr5	169805000	169810000	5001	*	enh47856	promoter	104.946	KCNMB1	890	TRUE	551	139.227	14611.4	0.0876418	enh47856-KCNMB1
chr5	169820000	169825000	5001	*	chr5	169805000	169810000	5001	*	enh47857	genic	87.7426	KCNMB1	890	TRUE	551	62.4512	5479.63	0.0328678	enh47857-KCNMB1
chr5	169830000	169835000	5001	*	chr5	169805000	169810000	5001	*	enh47858	genic	75.6494	KCNMB1	890	TRUE	551	62.1013	4697.93	0.028179	enh47858-KCNMB1
chr5	169830000	169835000	5001	*	chr5	169805000	169810000	5001	*	enh47859	genic	71.7165	KCNMB1	890	TRUE	551	62.1013	4453.69	0.0267141	enh47859-KCNMB1
chr5	169835000	169840000	5001	*	chr5	169805000	169810000	5001	*	enh47860	genic	61.8108	KCNMB1	890	TRUE	551	63.0345	3896.21	0.0233702	enh47860-KCNMB1
chr5	169785000	169790000	5001	*	chr5	169815000	169820000	5001	*	enh47852	intergenic	97.4629	CTD-2270F17.1	1247.38	TRUE	552	62.9886	6139.06	0.0280571	enh47852-CTD-2270F17.1
chr5	169785000	169790000	5001	*	chr5	169815000	169820000	5001	*	enh47853	intergenic	87.9483	CTD-2270F17.1	1247.38	TRUE	552	62.9886	5539.74	0.025318	enh47853-CTD-2270F17.1
chr5	169790000	169795000	5001	*	chr5	169815000	169820000	5001	*	enh47854	intergenic	99.91	CTD-2270F17.1	1247.38	TRUE	552	66.538	6647.81	0.0303822	enh47854-CTD-2270F17.1
chr5	169800000	169805000	5001	*	chr5	169815000	169820000	5001	*	enh47855	intergenic	64.8192	CTD-2270F17.1	1247.38	TRUE	552	96.9887	6286.73	0.028732	enh47855-CTD-2270F17.1
chr5	169815000	169820000	5001	*	chr5	169815000	169820000	5001	*	enh47856	promoter	104.946	CTD-2270F17.1	1247.38	TRUE	552	487.05	51114.2	0.233605	enh47856-CTD-2270F17.1
chr5	169820000	169825000	5001	*	chr5	169815000	169820000	5001	*	enh47857	genic	87.7426	CTD-2270F17.1	1247.38	TRUE	552	158.51	13908.1	0.0635636	enh47857-CTD-2270F17.1
chr5	169830000	169835000	5001	*	chr5	169815000	169820000	5001	*	enh47858	genic	75.6494	CTD-2270F17.1	1247.38	TRUE	552	82.5846	6247.47	0.0285526	enh47858-CTD-2270F17.1
chr5	169830000	169835000	5001	*	chr5	169815000	169820000	5001	*	enh47859	genic	71.7165	CTD-2270F17.1	1247.38	TRUE	552	82.5846	5922.68	0.0270682	enh47859-CTD-2270F17.1
chr5	169910000	169915000	5001	*	chr5	169930000	169935000	5001	*	enh47870	intergenic	78.733	KCNIP1	2027.38	TRUE	553	46.1535	3633.8	0.0200346	enh47870-KCNIP1
chr5	169915000	169920000	5001	*	chr5	169930000	169935000	5001	*	enh47871	intergenic	88.8102	KCNIP1	2027.38	TRUE	553	78.8955	7006.73	0.038631	enh47871-KCNIP1
chr5	169920000	169925000	5001	*	chr5	169930000	169935000	5001	*	enh47872	intergenic	81.3709	KCNIP1	2027.38	TRUE	553	92.437	7521.68	0.0414701	enh47872-KCNIP1
chr5	169930000	169935000	5001	*	chr5	169930000	169935000	5001	*	enh47873	promoter	72.5019	KCNIP1	2027.38	TRUE	553	515.467	37372.3	0.206049	enh47873-KCNIP1
chr5	169935000	169940000	5001	*	chr5	169930000	169935000	5001	*	enh47874	genic	73.6437	KCNIP1	2027.38	TRUE	553	247.236	18207.4	0.100385	enh47874-KCNIP1
chr5	169945000	169950000	5001	*	chr5	169930000	169935000	5001	*	enh47875	genic	63.0388	KCNIP1	2027.38	TRUE	553	80.3491	5065.11	0.0279261	enh47875-KCNIP1
chr5	169965000	169970000	5001	*	chr5	169930000	169935000	5001	*	enh47876	genic	77.0715	KCNIP1	2027.38	TRUE	553	57.4166	4425.18	0.0243979	enh47876-KCNIP1
chr5	170055000	170060000	5001	*	chr5	170065000	170070000	5001	*	enh47890	genic	67.4057	LOC105377716	362.625	TRUE	554	69.6235	4693.01	0.0253497	enh47890-LOC105377716
chr5	170060000	170065000	5001	*	chr5	170065000	170070000	5001	*	enh47891	genic	79.0269	LOC105377716	362.625	TRUE	554	212.021	16755.4	0.0905056	enh47891-LOC105377716
chr5	170065000	170070000	5001	*	chr5	170065000	170070000	5001	*	enh47892	genic	70.2799	LOC105377716	362.625	TRUE	554	443.37	31160	0.168313	enh47892-LOC105377716
chr5	170065000	170070000	5001	*	chr5	170065000	170070000	5001	*	enh47893	genic	65.0346	LOC105377716	362.625	TRUE	554	443.37	28834.4	0.155751	enh47893-LOC105377716
chr5	170065000	170070000	5001	*	chr5	170210000	170215000	5001	*	enh47892	genic	70.2799	GABRP	210.625	TRUE	555	26.7481	1879.85	0.0202106	enh47892-GABRP
chr5	170130000	170135000	5001	*	chr5	170210000	170215000	5001	*	enh47896	genic	61.8252	GABRP	210.625	TRUE	555	35.5041	2195.05	0.0235994	enh47896-GABRP
chr5	170170000	170175000	5001	*	chr5	170210000	170215000	5001	*	enh47897	intergenic	72.2397	GABRP	210.625	TRUE	555	73.1332	5283.12	0.0567998	enh47897-GABRP
chr5	170180000	170185000	5001	*	chr5	170210000	170215000	5001	*	enh47898	intergenic	66.6693	GABRP	210.625	TRUE	555	59.0867	3939.27	0.0423517	enh47898-GABRP
chr5	170190000	170195000	5001	*	chr5	170210000	170215000	5001	*	enh47899	intergenic	70.6141	GABRP	210.625	TRUE	555	77.8836	5499.68	0.059128	enh47899-GABRP
chr5	170215000	170220000	5001	*	chr5	170210000	170215000	5001	*	enh47900	genic	64.7435	GABRP	210.625	TRUE	555	202.56	13114.5	0.140996	enh47900-GABRP
chr5	170235000	170240000	5001	*	chr5	170210000	170215000	5001	*	enh47901	genic	60.8069	GABRP	210.625	TRUE	555	35.2756	2145	0.0230613	enh47901-GABRP
chr5	170235000	170240000	5001	*	chr5	170210000	170215000	5001	*	enh47902	genic	60.4822	GABRP	210.625	TRUE	555	35.2756	2133.55	0.0229381	enh47902-GABRP
chr5	170285000	170290000	5001	*	chr5	170285000	170290000	5001	*	enh47903	promoter	101.479	RANBP17	3377.25	TRUE	556	559.826	56810.7	0.500457	enh47903-RANBP17
chr5	170735000	170740000	5001	*	chr5	170735000	170740000	5001	*	enh47918	promoter	87.7281	TLX3	315.875	TRUE	557	696.901	61137.8	0.449135	enh47918-TLX3
chr5	170750000	170755000	5001	*	chr5	170735000	170740000	5001	*	enh47919	intergenic	79.8861	TLX3	315.875	TRUE	557	84.588	6757.4	0.0496417	enh47919-TLX3
chr5	170760000	170765000	5001	*	chr5	170735000	170740000	5001	*	enh47920	intergenic	71.1296	TLX3	315.875	TRUE	557	39.2949	2795.03	0.020533	enh47920-TLX3
chr5	170765000	170770000	5001	*	chr5	170735000	170740000	5001	*	enh47921	intergenic	67.7244	TLX3	315.875	TRUE	557	43.6283	2954.7	0.021706	enh47921-TLX3
chr5	170790000	170795000	5001	*	chr5	170810000	170815000	5001	*	enh47923	intergenic	68.5041	NPM1	1705.88	TRUE	558	68.0568	4662.17	0.0408626	enh47923-NPM1
chr5	170790000	170795000	5001	*	chr5	170810000	170815000	5001	*	enh47924	intergenic	71.6883	NPM1	1705.88	TRUE	558	68.0568	4878.87	0.0427619	enh47924-NPM1
chr5	170815000	170820000	5001	*	chr5	170810000	170815000	5001	*	enh47925	promoter	118.604	NPM1	1705.88	TRUE	558	193.213	22915.9	0.200851	enh47925-NPM1
chr5	170815000	170820000	5001	*	chr5	170845000	170850000	5001	*	enh47925	promoter	118.604	FGF18	674.875	TRUE	559	26.5999	3154.86	0.0208505	enh47925-FGF18
chr5	170845000	170850000	5001	*	chr5	170845000	170850000	5001	*	enh47926	promoter	92.3581	FGF18	674.875	TRUE	559	497.79	45975	0.30385	enh47926-FGF18
chr5	170865000	170870000	5001	*	chr5	170845000	170850000	5001	*	enh47927	genic	66.642	FGF18	674.875	TRUE	559	74.3956	4957.87	0.0327667	enh47927-FGF18
chr5	170870000	170875000	5001	*	chr5	170845000	170850000	5001	*	enh47928	genic	60.0183	FGF18	674.875	TRUE	559	60.2212	3614.37	0.0238875	enh47928-FGF18
chr5	170875000	170880000	5001	*	chr5	170845000	170850000	5001	*	enh47929	genic	80.9437	FGF18	674.875	TRUE	559	43.2982	3504.72	0.0231628	enh47929-FGF18
chr5	171170000	171175000	5001	*	chr5	171210000	171215000	5001	*	enh47951	intergenic	63.2739	SMIM23	34.75	TRUE	560	43.9934	2783.63	0.029494	enh47951-SMIM23
chr5	171175000	171180000	5001	*	chr5	171210000	171215000	5001	*	enh47952	intergenic	58.9946	SMIM23	34.75	TRUE	560	35.3204	2083.72	0.0220781	enh47952-SMIM23
chr5	171185000	171190000	5001	*	chr5	171210000	171215000	5001	*	enh47953	intergenic	61.1217	SMIM23	34.75	TRUE	560	47.5235	2904.71	0.030777	enh47953-SMIM23
chr5	171220000	171225000	5001	*	chr5	171210000	171215000	5001	*	enh47954	intergenic	64.3737	SMIM23	34.75	TRUE	560	120.643	7766.26	0.0822876	enh47954-SMIM23
chr5	171265000	171270000	5001	*	chr5	171210000	171215000	5001	*	enh47955	intergenic	88.7537	SMIM23	34.75	TRUE	560	29.7731	2642.47	0.0279984	enh47955-SMIM23
chr5	171265000	171270000	5001	*	chr5	171285000	171290000	5001	*	enh47955	intergenic	88.7537	FBXW11	4188.88	TRUE	561	62.3984	5538.08	0.0353038	enh47955-FBXW11
chr5	171270000	171275000	5001	*	chr5	171285000	171290000	5001	*	enh47956	intergenic	58.5187	FBXW11	4188.88	TRUE	561	76.2075	4459.56	0.0284286	enh47956-FBXW11
chr5	171275000	171280000	5001	*	chr5	171285000	171290000	5001	*	enh47957	intergenic	71.4223	FBXW11	4188.88	TRUE	561	103.581	7397.97	0.0471601	enh47957-FBXW11
chr5	171280000	171285000	5001	*	chr5	171285000	171290000	5001	*	enh47958	intergenic	77.8658	FBXW11	4188.88	TRUE	561	197.975	15415.5	0.0982696	enh47958-FBXW11
chr5	171285000	171290000	5001	*	chr5	171285000	171290000	5001	*	enh47959	intergenic	62.8709	FBXW11	4188.88	TRUE	561	471.578	29648.5	0.189001	enh47959-FBXW11
chr5	171300000	171305000	5001	*	chr5	171285000	171290000	5001	*	enh47960	genic	80.7066	FBXW11	4188.88	TRUE	561	79.4685	6413.63	0.0408852	enh47960-FBXW11
chr5	16935000	16940000	5001	*	chr5	17130000	17135000	5001	*	enh41548	promoter	98.5763	LOC285696	2235.5	TRUE	562	32.3856	3192.46	0.0241226	enh41548-LOC285696
chr5	17115000	17120000	5001	*	chr5	17130000	17135000	5001	*	enh41560	intergenic	108.817	LOC285696	2235.5	TRUE	562	72.8365	7925.83	0.0598887	enh41560-LOC285696
chr5	17130000	17135000	5001	*	chr5	17130000	17135000	5001	*	enh41561	genic	75.4234	LOC285696	2235.5	TRUE	562	425.014	32056	0.242219	enh41561-LOC285696
chr5	17140000	17145000	5001	*	chr5	17130000	17135000	5001	*	enh41562	genic	105.395	LOC285696	2235.5	TRUE	562	88.3048	9306.9	0.0703243	enh41562-LOC285696
chr5	17140000	17145000	5001	*	chr5	17130000	17135000	5001	*	enh41563	genic	71.5544	LOC285696	2235.5	TRUE	562	88.3048	6318.59	0.0477442	enh41563-LOC285696
chr5	17150000	17155000	5001	*	chr5	17130000	17135000	5001	*	enh41564	genic	66.9809	LOC285696	2235.5	TRUE	562	49.2404	3298.17	0.0249214	enh41564-LOC285696
chr5	17180000	17185000	5001	*	chr5	17130000	17135000	5001	*	enh41565	genic	62.6234	LOC285696	2235.5	TRUE	562	43.2012	2705.41	0.0204425	enh41565-LOC285696
chr5	17185000	17190000	5001	*	chr5	17130000	17135000	5001	*	enh41566	genic	80.2047	LOC285696	2235.5	TRUE	562	34.4361	2761.93	0.0208696	enh41566-LOC285696
chr5	171430000	171435000	5001	*	chr5	171465000	171470000	5001	*	enh47971	promoter	124.094	STK10	10578.6	TRUE	563	38.0331	4719.68	0.020467	enh47971-STK10
chr5	171460000	171465000	5001	*	chr5	171465000	171470000	5001	*	enh47972	intergenic	69.661	STK10	10578.6	TRUE	563	216.968	15114.2	0.0655432	enh47972-STK10
chr5	171465000	171470000	5001	*	chr5	171465000	171470000	5001	*	enh47973	intergenic	65.6246	STK10	10578.6	TRUE	563	475.682	31216.4	0.135371	enh47973-STK10
chr5	171465000	171470000	5001	*	chr5	171465000	171470000	5001	*	enh47974	intergenic	65.5658	STK10	10578.6	TRUE	563	475.682	31188.5	0.13525	enh47974-STK10
chr5	171470000	171475000	5001	*	chr5	171465000	171470000	5001	*	enh47975	genic	66.6308	STK10	10578.6	TRUE	563	223.648	14901.9	0.0646223	enh47975-STK10
chr5	171470000	171475000	5001	*	chr5	171465000	171470000	5001	*	enh47976	genic	67.7646	STK10	10578.6	TRUE	563	223.648	15155.4	0.065722	enh47976-STK10
chr5	171475000	171480000	5001	*	chr5	171465000	171470000	5001	*	enh47977	genic	64.734	STK10	10578.6	TRUE	563	111.529	7219.7	0.0313084	enh47977-STK10
chr5	171530000	171535000	5001	*	chr5	171620000	171625000	5001	*	enh47983	genic	68.8044	EFCAB9	162.125	TRUE	564	52.0903	3584.04	0.0204669	enh47983-EFCAB9
chr5	171530000	171535000	5001	*	chr5	171620000	171625000	5001	*	enh47984	genic	78.2911	EFCAB9	162.125	TRUE	564	52.0903	4078.2	0.0232889	enh47984-EFCAB9
chr5	171535000	171540000	5001	*	chr5	171620000	171625000	5001	*	enh47985	genic	101.118	EFCAB9	162.125	TRUE	564	35.6347	3603.31	0.020577	enh47985-EFCAB9
chr5	171540000	171545000	5001	*	chr5	171620000	171625000	5001	*	enh47986	genic	111.712	EFCAB9	162.125	TRUE	564	32.4257	3622.36	0.0206857	enh47986-EFCAB9
chr5	171560000	171565000	5001	*	chr5	171620000	171625000	5001	*	enh47990	genic	105.568	EFCAB9	162.125	TRUE	564	43.2463	4565.4	0.0260711	enh47990-EFCAB9
chr5	171600000	171605000	5001	*	chr5	171620000	171625000	5001	*	enh47994	genic	124.595	EFCAB9	162.125	TRUE	564	36.6546	4566.96	0.0260799	enh47994-EFCAB9
chr5	171605000	171610000	5001	*	chr5	171620000	171625000	5001	*	enh47995	genic	108.183	EFCAB9	162.125	TRUE	564	44.5133	4815.58	0.0274997	enh47995-EFCAB9
chr5	171610000	171615000	5001	*	chr5	171620000	171625000	5001	*	enh47996	genic	103.82	EFCAB9	162.125	TRUE	564	72.0042	7475.49	0.0426893	enh47996-EFCAB9
chr5	171610000	171615000	5001	*	chr5	171620000	171625000	5001	*	enh47997	promoter	134.199	EFCAB9	162.125	TRUE	564	72.0042	9662.92	0.0551808	enh47997-EFCAB9
chr5	171625000	171630000	5001	*	chr5	171620000	171625000	5001	*	enh47998	genic	69.3333	EFCAB9	162.125	TRUE	564	226.183	15682	0.089553	enh47998-EFCAB9
chr5	171630000	171635000	5001	*	chr5	171620000	171625000	5001	*	enh47999	intergenic	67.42	EFCAB9	162.125	TRUE	564	101.744	6859.58	0.0391721	enh47999-EFCAB9
chr5	171710000	171715000	5001	*	chr5	171620000	171625000	5001	*	enh48005	promoter	115.625	EFCAB9	162.125	TRUE	564	36.903	4266.9	0.0243664	enh48005-EFCAB9
chr5	171535000	171540000	5001	*	chr5	171635000	171640000	5001	*	enh47985	genic	101.118	UBTD2	2343.25	TRUE	565	30.9167	3126.24	0.0207943	enh47985-UBTD2
chr5	171605000	171610000	5001	*	chr5	171635000	171640000	5001	*	enh47995	genic	108.183	UBTD2	2343.25	TRUE	565	30.5886	3309.17	0.0220111	enh47995-UBTD2
chr5	171610000	171615000	5001	*	chr5	171635000	171640000	5001	*	enh47996	genic	103.82	UBTD2	2343.25	TRUE	565	40.3945	4193.76	0.027895	enh47996-UBTD2
chr5	171610000	171615000	5001	*	chr5	171635000	171640000	5001	*	enh47997	promoter	134.199	UBTD2	2343.25	TRUE	565	40.3945	5420.92	0.0360575	enh47997-UBTD2
chr5	171625000	171630000	5001	*	chr5	171635000	171640000	5001	*	enh47998	genic	69.3333	UBTD2	2343.25	TRUE	565	112.188	7778.35	0.051738	enh47998-UBTD2
chr5	171630000	171635000	5001	*	chr5	171635000	171640000	5001	*	enh47999	intergenic	67.42	UBTD2	2343.25	TRUE	565	206.642	13931.8	0.0926679	enh47999-UBTD2
chr5	171650000	171655000	5001	*	chr5	171635000	171640000	5001	*	enh48000	genic	63.1799	UBTD2	2343.25	TRUE	565	95.532	6035.71	0.0401468	enh48000-UBTD2
chr5	171660000	171665000	5001	*	chr5	171635000	171640000	5001	*	enh48001	genic	82.5774	UBTD2	2343.25	TRUE	565	49.4491	4083.38	0.0271608	enh48001-UBTD2
chr5	171695000	171700000	5001	*	chr5	171635000	171640000	5001	*	enh48003	genic	84.9193	UBTD2	2343.25	TRUE	565	49.1772	4176.09	0.0277775	enh48003-UBTD2
chr5	171710000	171715000	5001	*	chr5	171635000	171640000	5001	*	enh48005	promoter	115.625	UBTD2	2343.25	TRUE	565	34.185	3952.62	0.0262911	enh48005-UBTD2
chr5	171695000	171700000	5001	*	chr5	171710000	171715000	5001	*	enh48003	genic	84.9193	LOC100288254	146.75	TRUE	566	68.169	5788.87	0.0270985	enh48003-LOC100288254
chr5	171700000	171705000	5001	*	chr5	171710000	171715000	5001	*	enh48004	genic	76.187	LOC100288254	146.75	TRUE	566	111.115	8465.5	0.0396282	enh48004-LOC100288254
chr5	171710000	171715000	5001	*	chr5	171710000	171715000	5001	*	enh48005	promoter	115.625	LOC100288254	146.75	TRUE	566	506.901	58610.2	0.274363	enh48005-LOC100288254
chr5	171720000	171725000	5001	*	chr5	171710000	171715000	5001	*	enh48006	genic	74.4097	LOC100288254	146.75	TRUE	566	105.96	7884.43	0.0369081	enh48006-LOC100288254
chr5	171740000	171745000	5001	*	chr5	171760000	171765000	5001	*	enh48007	intergenic	66.3579	SH3PXD2B	2112.75	TRUE	567	75.5168	5011.14	0.0302333	enh48007-SH3PXD2B
chr5	171745000	171750000	5001	*	chr5	171760000	171765000	5001	*	enh48008	intergenic	58.6487	SH3PXD2B	2112.75	TRUE	567	79.0174	4634.27	0.0279596	enh48008-SH3PXD2B
chr5	171760000	171765000	5001	*	chr5	171760000	171765000	5001	*	enh48009	genic	59.4621	SH3PXD2B	2112.75	TRUE	567	640.871	38107.5	0.229911	enh48009-SH3PXD2B
chr5	171770000	171775000	5001	*	chr5	171760000	171765000	5001	*	enh48010	genic	67.0902	SH3PXD2B	2112.75	TRUE	567	122.204	8198.71	0.0494646	enh48010-SH3PXD2B
chr5	171780000	171785000	5001	*	chr5	171760000	171765000	5001	*	enh48011	genic	60.0897	SH3PXD2B	2112.75	TRUE	567	73.5638	4420.43	0.0266694	enh48011-SH3PXD2B
chr5	171780000	171785000	5001	*	chr5	171760000	171765000	5001	*	enh48012	genic	62.7733	SH3PXD2B	2112.75	TRUE	567	73.5638	4617.84	0.0278605	enh48012-SH3PXD2B
chr5	171785000	171790000	5001	*	chr5	171760000	171765000	5001	*	enh48013	genic	84.0754	SH3PXD2B	2112.75	TRUE	567	50.3291	4231.44	0.0255292	enh48013-SH3PXD2B
chr5	171905000	171910000	5001	*	chr5	172065000	172070000	5001	*	enh48027	intergenic	74.7004	NEURL1B	1178.5	TRUE	568	41.856	3126.66	0.0202786	enh48027-NEURL1B
chr5	172065000	172070000	5001	*	chr5	172065000	172070000	5001	*	enh48034	promoter	92.9231	NEURL1B	1178.5	TRUE	568	473.404	43990.2	0.285307	enh48034-NEURL1B
chr5	172075000	172080000	5001	*	chr5	172065000	172070000	5001	*	enh48035	genic	74.0079	NEURL1B	1178.5	TRUE	568	111.875	8279.64	0.0536993	enh48035-NEURL1B
chr5	172085000	172090000	5001	*	chr5	172065000	172070000	5001	*	enh48036	genic	80.3104	NEURL1B	1178.5	TRUE	568	59.5872	4785.47	0.0310372	enh48036-NEURL1B
chr5	17215000	17220000	5001	*	chr5	17215000	17220000	5001	*	enh41570	promoter	80.9277	BASP1	1403.38	TRUE	569	364.233	29476.5	0.197635	enh41570-BASP1
chr5	17215000	17220000	5001	*	chr5	17215000	17220000	5001	*	enh41571	promoter	91.3314	BASP1	1403.38	TRUE	569	364.233	33265.9	0.223043	enh41571-BASP1
chr5	17225000	17230000	5001	*	chr5	17215000	17220000	5001	*	enh41572	genic	67.7072	BASP1	1403.38	TRUE	569	77.5632	5251.58	0.035211	enh41572-BASP1
chr5	17225000	17230000	5001	*	chr5	17215000	17220000	5001	*	enh41573	genic	66.4885	BASP1	1403.38	TRUE	569	77.5632	5157.06	0.0345773	enh41573-BASP1
chr5	172160000	172165000	5001	*	chr5	172180000	172185000	5001	*	enh48046	intergenic	74.996	LOC101928093	157.75	TRUE	570	66.2551	4968.87	0.0276411	enh48046-LOC101928093
chr5	172165000	172170000	5001	*	chr5	172180000	172185000	5001	*	enh48047	intergenic	80.1317	LOC101928093	157.75	TRUE	570	99.6413	7984.43	0.0444163	enh48047-LOC101928093
chr5	172175000	172180000	5001	*	chr5	172180000	172185000	5001	*	enh48048	intergenic	72.8973	LOC101928093	157.75	TRUE	570	171.827	12525.7	0.0696789	enh48048-LOC101928093
chr5	172185000	172190000	5001	*	chr5	172180000	172185000	5001	*	enh48049	genic	81.4885	LOC101928093	157.75	TRUE	570	237.966	19391.5	0.107872	enh48049-LOC101928093
chr5	172190000	172195000	5001	*	chr5	172180000	172185000	5001	*	enh48050	intergenic	92.2921	LOC101928093	157.75	TRUE	570	120.033	11078.1	0.0616259	enh48050-LOC101928093
chr5	172195000	172200000	5001	*	chr5	172180000	172185000	5001	*	enh48051	promoter	119.689	LOC101928093	157.75	TRUE	570	83.561	10001.3	0.0556359	enh48051-LOC101928093
chr5	172200000	172205000	5001	*	chr5	172180000	172185000	5001	*	enh48052	intergenic	74.8047	LOC101928093	157.75	TRUE	570	52.426	3921.72	0.021816	enh48052-LOC101928093
chr5	172200000	172205000	5001	*	chr5	172180000	172185000	5001	*	enh48053	intergenic	83.7554	LOC101928093	157.75	TRUE	570	52.426	4390.96	0.0244263	enh48053-LOC101928093
chr5	172185000	172190000	5001	*	chr5	172195000	172200000	5001	*	enh48049	genic	81.4885	DUSP1	861.375	TRUE	571	101.161	8243.49	0.0315566	enh48049-DUSP1
chr5	172190000	172195000	5001	*	chr5	172195000	172200000	5001	*	enh48050	intergenic	92.2921	DUSP1	861.375	TRUE	571	226.211	20877.5	0.0799205	enh48050-DUSP1
chr5	172195000	172200000	5001	*	chr5	172195000	172200000	5001	*	enh48051	promoter	119.689	DUSP1	861.375	TRUE	571	493.735	59094.5	0.226218	enh48051-DUSP1
chr5	172200000	172205000	5001	*	chr5	172195000	172200000	5001	*	enh48052	intergenic	74.8047	DUSP1	861.375	TRUE	571	197.372	14764.3	0.0565189	enh48052-DUSP1
chr5	172200000	172205000	5001	*	chr5	172195000	172200000	5001	*	enh48053	intergenic	83.7554	DUSP1	861.375	TRUE	571	197.372	16530.9	0.0632815	enh48053-DUSP1
chr5	172225000	172230000	5001	*	chr5	172260000	172265000	5001	*	enh48057	intergenic	87.6817	ERGIC1	2284	TRUE	572	50.378	4417.24	0.0210164	enh48057-ERGIC1
chr5	172230000	172235000	5001	*	chr5	172260000	172265000	5001	*	enh48058	intergenic	87.4802	ERGIC1	2284	TRUE	572	56.5253	4944.84	0.0235267	enh48058-ERGIC1
chr5	172240000	172245000	5001	*	chr5	172260000	172265000	5001	*	enh48059	intergenic	61.6215	ERGIC1	2284	TRUE	572	78.6646	4847.43	0.0230632	enh48059-ERGIC1
chr5	172255000	172260000	5001	*	chr5	172260000	172265000	5001	*	enh48060	intergenic	60.3977	ERGIC1	2284	TRUE	572	231.573	13986.5	0.0665451	enh48060-ERGIC1
chr5	172255000	172260000	5001	*	chr5	172260000	172265000	5001	*	enh48061	intergenic	65.291	ERGIC1	2284	TRUE	572	231.573	15119.6	0.0719364	enh48061-ERGIC1
chr5	172260000	172265000	5001	*	chr5	172260000	172265000	5001	*	enh48062	promoter	92.4948	ERGIC1	2284	TRUE	572	582.766	53902.8	0.25646	enh48062-ERGIC1
chr5	172365000	172370000	5001	*	chr5	172380000	172385000	5001	*	enh48071	genic	66.264	LOC100268168	852.25	TRUE	573	78.996	5234.59	0.0297781	enh48071-LOC100268168
chr5	172370000	172375000	5001	*	chr5	172380000	172385000	5001	*	enh48072	genic	82.9919	LOC100268168	852.25	TRUE	573	143.236	11887.4	0.0676242	enh48072-LOC100268168
chr5	172375000	172380000	5001	*	chr5	172380000	172385000	5001	*	enh48073	genic	71.2857	LOC100268168	852.25	TRUE	573	246.224	17552.2	0.0998496	enh48073-LOC100268168
chr5	172385000	172390000	5001	*	chr5	172380000	172385000	5001	*	enh48074	promoter	108.987	LOC100268168	852.25	TRUE	573	136.988	14930	0.0849323	enh48074-LOC100268168
chr5	172395000	172400000	5001	*	chr5	172380000	172385000	5001	*	enh48075	genic	89.3087	LOC100268168	852.25	TRUE	573	62.3975	5572.64	0.0317011	enh48075-LOC100268168
chr5	172370000	172375000	5001	*	chr5	172385000	172390000	5001	*	enh48072	genic	82.9919	RPL26L1	1026.5	TRUE	574	62.759	5208.49	0.0262478	enh48072-RPL26L1
chr5	172375000	172380000	5001	*	chr5	172385000	172390000	5001	*	enh48073	genic	71.2857	RPL26L1	1026.5	TRUE	574	106.36	7581.98	0.0382088	enh48073-RPL26L1
chr5	172385000	172390000	5001	*	chr5	172385000	172390000	5001	*	enh48074	promoter	108.987	RPL26L1	1026.5	TRUE	574	475.117	51781.8	0.26095	enh48074-RPL26L1
chr5	172395000	172400000	5001	*	chr5	172385000	172390000	5001	*	enh48075	genic	89.3087	RPL26L1	1026.5	TRUE	574	117.588	10501.6	0.052922	enh48075-RPL26L1
chr5	172410000	172415000	5001	*	chr5	172385000	172390000	5001	*	enh48077	promoter	112.479	RPL26L1	1026.5	TRUE	574	38.7915	4363.24	0.0219882	enh48077-RPL26L1
chr5	172385000	172390000	5001	*	chr5	172410000	172415000	5001	*	enh48074	promoter	108.987	ATP6V0E1	2511.5	TRUE	575	38.7915	4227.79	0.0223872	enh48074-ATP6V0E1
chr5	172395000	172400000	5001	*	chr5	172410000	172415000	5001	*	enh48075	genic	89.3087	ATP6V0E1	2511.5	TRUE	575	65.6079	5859.36	0.0310268	enh48075-ATP6V0E1
chr5	172405000	172410000	5001	*	chr5	172410000	172415000	5001	*	enh48076	intergenic	68.5777	ATP6V0E1	2511.5	TRUE	575	196.513	13476.4	0.0713609	enh48076-ATP6V0E1
chr5	172410000	172415000	5001	*	chr5	172410000	172415000	5001	*	enh48077	promoter	112.479	ATP6V0E1	2511.5	TRUE	575	418.43	47064.7	0.24922	enh48077-ATP6V0E1
chr5	172435000	172440000	5001	*	chr5	172410000	172415000	5001	*	enh48078	genic	65.0045	ATP6V0E1	2511.5	TRUE	575	60.4056	3926.64	0.0207925	enh48078-ATP6V0E1
chr5	172435000	172440000	5001	*	chr5	172410000	172415000	5001	*	enh48079	genic	78.2892	ATP6V0E1	2511.5	TRUE	575	60.4056	4729.11	0.0250418	enh48079-ATP6V0E1
chr5	172440000	172445000	5001	*	chr5	172410000	172415000	5001	*	enh48080	genic	75.5095	ATP6V0E1	2511.5	TRUE	575	51.7361	3906.57	0.0206863	enh48080-ATP6V0E1
chr5	172440000	172445000	5001	*	chr5	172410000	172415000	5001	*	enh48081	genic	83.1521	ATP6V0E1	2511.5	TRUE	575	51.7361	4301.96	0.02278	enh48081-ATP6V0E1
chr5	172480000	172485000	5001	*	chr5	172410000	172415000	5001	*	enh48084	promoter	124.096	ATP6V0E1	2511.5	TRUE	575	36.377	4514.23	0.023904	enh48084-ATP6V0E1
chr5	172410000	172415000	5001	*	chr5	172480000	172485000	5001	*	enh48077	promoter	112.479	CREBRF	1515.12	TRUE	576	36.377	4091.66	0.0235978	enh48077-CREBRF
chr5	172440000	172445000	5001	*	chr5	172480000	172485000	5001	*	enh48080	genic	75.5095	CREBRF	1515.12	TRUE	576	48.3151	3648.25	0.0210405	enh48080-CREBRF
chr5	172440000	172445000	5001	*	chr5	172480000	172485000	5001	*	enh48081	genic	83.1521	CREBRF	1515.12	TRUE	576	48.3151	4017.5	0.0231701	enh48081-CREBRF
chr5	172460000	172465000	5001	*	chr5	172480000	172485000	5001	*	enh48083	intergenic	80.4881	CREBRF	1515.12	TRUE	576	69.2998	5577.8	0.0321688	enh48083-CREBRF
chr5	172480000	172485000	5001	*	chr5	172480000	172485000	5001	*	enh48084	promoter	124.096	CREBRF	1515.12	TRUE	576	483.563	60008	0.346083	enh48084-CREBRF
chr5	172490000	172495000	5001	*	chr5	172480000	172485000	5001	*	enh48085	genic	60.5067	CREBRF	1515.12	TRUE	576	84.4252	5108.28	0.0294609	enh48085-CREBRF
chr5	172495000	172500000	5001	*	chr5	172480000	172485000	5001	*	enh48086	genic	63.6615	CREBRF	1515.12	TRUE	576	58.5365	3726.52	0.0214919	enh48086-CREBRF
chr5	172405000	172410000	5001	*	chr5	172570000	172575000	5001	*	enh48076	intergenic	68.5777	BNIP1	651.75	TRUE	577	43.5706	2987.97	0.0203755	enh48076-BNIP1
chr5	172410000	172415000	5001	*	chr5	172570000	172575000	5001	*	enh48077	promoter	112.479	BNIP1	651.75	TRUE	577	36.9225	4153.01	0.02832	enh48077-BNIP1
chr5	172480000	172485000	5001	*	chr5	172570000	172575000	5001	*	enh48084	promoter	124.096	BNIP1	651.75	TRUE	577	31.5682	3917.47	0.0267139	enh48084-BNIP1
chr5	172570000	172575000	5001	*	chr5	172570000	172575000	5001	*	enh48088	promoter	93.2468	BNIP1	651.75	TRUE	577	447.84	41759.6	0.284766	enh48088-BNIP1
chr5	172590000	172595000	5001	*	chr5	172570000	172575000	5001	*	enh48089	intergenic	69.434	BNIP1	651.75	TRUE	577	66.3647	4607.97	0.0314225	enh48089-BNIP1
chr5	172630000	172635000	5001	*	chr5	172655000	172660000	5001	*	enh48090	intergenic	59.2903	NKX2-5	42.875	TRUE	578	57.0375	3381.77	0.0295205	enh48090-NKX2-5
chr5	172640000	172645000	5001	*	chr5	172655000	172660000	5001	*	enh48091	intergenic	64.325	NKX2-5	42.875	TRUE	578	85.2766	5485.42	0.0478839	enh48091-NKX2-5
chr5	172660000	172665000	5001	*	chr5	172655000	172660000	5001	*	enh48092	genic	63.7204	NKX2-5	42.875	TRUE	578	265.506	16918.1	0.147683	enh48092-NKX2-5
chr5	172665000	172670000	5001	*	chr5	172655000	172660000	5001	*	enh48093	intergenic	65.6008	NKX2-5	42.875	TRUE	578	112.644	7389.5	0.0645052	enh48093-NKX2-5
chr5	172670000	172675000	5001	*	chr5	172655000	172660000	5001	*	enh48094	intergenic	66.111	NKX2-5	42.875	TRUE	578	69.2635	4579.08	0.0399721	enh48094-NKX2-5
chr5	172695000	172700000	5001	*	chr5	172655000	172660000	5001	*	enh48095	intergenic	75.0214	NKX2-5	42.875	TRUE	578	32.3376	2426.01	0.0211774	enh48095-NKX2-5
chr5	172710000	172715000	5001	*	chr5	172655000	172660000	5001	*	enh48096	intergenic	72.685	NKX2-5	42.875	TRUE	578	31.7761	2309.64	0.0201616	enh48096-NKX2-5
chr5	172710000	172715000	5001	*	chr5	172740000	172745000	5001	*	enh48096	intergenic	72.685	STC2	279.125	TRUE	579	40.7187	2959.64	0.026524	enh48096-STC2
chr5	172720000	172725000	5001	*	chr5	172740000	172745000	5001	*	enh48097	intergenic	72.2474	STC2	279.125	TRUE	579	65.8756	4759.34	0.0426527	enh48097-STC2
chr5	172725000	172730000	5001	*	chr5	172740000	172745000	5001	*	enh48098	intergenic	61.2002	STC2	279.125	TRUE	579	109.673	6712.01	0.0601523	enh48098-STC2
chr5	172750000	172755000	5001	*	chr5	172740000	172745000	5001	*	enh48099	genic	74.5577	STC2	279.125	TRUE	579	88.4213	6592.49	0.0590811	enh48099-STC2
chr5	172755000	172760000	5001	*	chr5	172740000	172745000	5001	*	enh48100	promoter	72.9155	STC2	279.125	TRUE	579	57.629	4202.05	0.0376583	enh48100-STC2
chr5	172755000	172760000	5001	*	chr5	172740000	172745000	5001	*	enh48101	intergenic	71.7116	STC2	279.125	TRUE	579	57.629	4132.67	0.0370365	enh48101-STC2
chr5	172765000	172770000	5001	*	chr5	172740000	172745000	5001	*	enh48102	intergenic	84.7304	STC2	279.125	TRUE	579	42.9323	3637.67	0.0326004	enh48102-STC2
chr5	172820000	172825000	5001	*	chr5	172740000	172745000	5001	*	enh48104	intergenic	99.1514	STC2	279.125	TRUE	579	25.0899	2487.7	0.0222944	enh48104-STC2
chr5	172720000	172725000	5001	*	chr5	173005000	173010000	5001	*	enh48097	intergenic	72.2474	LOC285593	54.5	TRUE	580	44.9745	3249.29	0.0237425	enh48097-LOC285593
chr5	173000000	173005000	5001	*	chr5	173005000	173010000	5001	*	enh48114	intergenic	69.375	LOC285593	54.5	TRUE	580	169.951	11790.3	0.0861518	enh48114-LOC285593
chr5	173000000	173005000	5001	*	chr5	173005000	173010000	5001	*	enh48115	intergenic	65.0743	LOC285593	54.5	TRUE	580	169.951	11059.4	0.0808111	enh48115-LOC285593
chr5	173005000	173010000	5001	*	chr5	173005000	173010000	5001	*	enh48116	genic	62.0139	LOC285593	54.5	TRUE	580	383.356	23773.4	0.173712	enh48116-LOC285593
chr5	173025000	173030000	5001	*	chr5	173005000	173010000	5001	*	enh48117	intergenic	63.4594	LOC285593	54.5	TRUE	580	52.4921	3331.12	0.0243405	enh48117-LOC285593
chr5	173040000	173045000	5001	*	chr5	173005000	173010000	5001	*	enh48118	promoter	105.372	LOC285593	54.5	TRUE	580	28.9556	3051.12	0.0222945	enh48118-LOC285593
chr5	173005000	173010000	5001	*	chr5	173030000	173035000	5001	*	enh48116	genic	62.0139	BOD1	774.875	TRUE	581	45.5762	2826.36	0.0261946	enh48116-BOD1
chr5	173025000	173030000	5001	*	chr5	173030000	173035000	5001	*	enh48117	intergenic	63.4594	BOD1	774.875	TRUE	581	181.189	11498.1	0.106564	enh48117-BOD1
chr5	173040000	173045000	5001	*	chr5	173030000	173035000	5001	*	enh48118	promoter	105.372	BOD1	774.875	TRUE	581	88.1319	9286.65	0.0860682	enh48118-BOD1
chr5	173090000	173095000	5001	*	chr5	173130000	173135000	5001	*	enh48119	intergenic	80.073	LINC01484	505.875	TRUE	582	36.068	2888.07	0.0301193	enh48119-LINC01484
chr5	173105000	173110000	5001	*	chr5	173130000	173135000	5001	*	enh48120	intergenic	59.3097	LINC01484	505.875	TRUE	582	65.5556	3888.08	0.0405482	enh48120-LINC01484
chr5	173140000	173145000	5001	*	chr5	173130000	173135000	5001	*	enh48121	genic	83.0947	LINC01484	505.875	TRUE	582	115.512	9598.41	0.1001	enh48121-LINC01484
chr5	173145000	173150000	5001	*	chr5	173130000	173135000	5001	*	enh48122	genic	70.8545	LINC01484	505.875	TRUE	582	86.0689	6098.37	0.063599	enh48122-LINC01484
chr5	173165000	173170000	5001	*	chr5	173130000	173135000	5001	*	enh48123	genic	59.763	LINC01484	505.875	TRUE	582	35.9915	2150.96	0.022432	enh48123-LINC01484
chr5	173170000	173175000	5001	*	chr5	173130000	173135000	5001	*	enh48124	promoter	67.9704	LINC01484	505.875	TRUE	582	34.8561	2369.18	0.0247078	enh48124-LINC01484
chr5	173190000	173195000	5001	*	chr5	173130000	173135000	5001	*	enh48125	intergenic	84.4516	LINC01484	505.875	TRUE	582	23.5838	1991.69	0.020771	enh48125-LINC01484
chr5	173200000	173205000	5001	*	chr5	173130000	173135000	5001	*	enh48126	intergenic	73.7585	LINC01484	505.875	TRUE	582	31.4679	2321.02	0.0242056	enh48126-LINC01484
chr5	173190000	173195000	5001	*	chr5	173210000	173215000	5001	*	enh48125	intergenic	84.4516	LINC01485	90.25	TRUE	583	56.861	4802.01	0.0254779	enh48125-LINC01485
chr5	173200000	173205000	5001	*	chr5	173210000	173215000	5001	*	enh48126	intergenic	73.7585	LINC01485	90.25	TRUE	583	111.246	8205.34	0.0435348	enh48126-LINC01485
chr5	173205000	173210000	5001	*	chr5	173210000	173215000	5001	*	enh48127	intergenic	65.5997	LINC01485	90.25	TRUE	583	240.868	15800.9	0.0838343	enh48127-LINC01485
chr5	173205000	173210000	5001	*	chr5	173210000	173215000	5001	*	enh48128	intergenic	72.6112	LINC01485	90.25	TRUE	583	240.868	17489.7	0.0927948	enh48128-LINC01485
chr5	173210000	173215000	5001	*	chr5	173210000	173215000	5001	*	enh48129	genic	67.3496	LINC01485	90.25	TRUE	583	511.805	34469.9	0.182886	enh48129-LINC01485
chr5	173215000	173220000	5001	*	chr5	173210000	173215000	5001	*	enh48130	genic	70.5229	LINC01485	90.25	TRUE	583	294.046	20737	0.110024	enh48130-LINC01485
chr5	173225000	173230000	5001	*	chr5	173210000	173215000	5001	*	enh48131	intergenic	82.6553	LINC01485	90.25	TRUE	583	97.4167	8052	0.0427213	enh48131-LINC01485
chr5	173235000	173240000	5001	*	chr5	173210000	173215000	5001	*	enh48132	intergenic	83.7131	LINC01485	90.25	TRUE	583	50.7932	4252.05	0.02256	enh48132-LINC01485
chr5	173290000	173295000	5001	*	chr5	173315000	173320000	5001	*	enh48137	intergenic	102.477	CPEB4	1884	TRUE	584	37.2241	3814.6	0.0222441	enh48137-CPEB4
chr5	173310000	173315000	5001	*	chr5	173315000	173320000	5001	*	enh48139	intergenic	77.5798	CPEB4	1884	TRUE	584	173.87	13488.8	0.0786575	enh48139-CPEB4
chr5	173315000	173320000	5001	*	chr5	173315000	173320000	5001	*	enh48140	promoter	110.709	CPEB4	1884	TRUE	584	424.099	46951.5	0.273788	enh48140-CPEB4
chr5	173320000	173325000	5001	*	chr5	173315000	173320000	5001	*	enh48141	genic	65.4065	CPEB4	1884	TRUE	584	178.966	11705.5	0.0682585	enh48141-CPEB4
chr5	173335000	173340000	5001	*	chr5	173315000	173320000	5001	*	enh48142	genic	67.4637	CPEB4	1884	TRUE	584	69.4914	4688.15	0.027338	enh48142-CPEB4
chr5	173345000	173350000	5001	*	chr5	173315000	173320000	5001	*	enh48143	genic	93.3113	CPEB4	1884	TRUE	584	54.3357	5070.14	0.0295655	enh48143-CPEB4
chr5	173345000	173350000	5001	*	chr5	173315000	173320000	5001	*	enh48144	genic	71.085	CPEB4	1884	TRUE	584	54.3357	3862.45	0.0225231	enh48144-CPEB4
chr5	173040000	173045000	5001	*	chr5	173415000	173420000	5001	*	enh48118	promoter	105.372	C5orf47	82	TRUE	585	19.9286	2099.92	0.030455	enh48118-C5orf47
chr5	173310000	173315000	5001	*	chr5	173415000	173420000	5001	*	enh48139	intergenic	77.5798	C5orf47	82	TRUE	585	18.3095	1420.45	0.0206006	enh48139-C5orf47
chr5	173315000	173320000	5001	*	chr5	173415000	173420000	5001	*	enh48140	promoter	110.709	C5orf47	82	TRUE	585	14.789	1637.27	0.0237452	enh48140-C5orf47
chr5	173380000	173385000	5001	*	chr5	173415000	173420000	5001	*	enh48146	genic	68.9373	C5orf47	82	TRUE	585	28.5531	1968.37	0.0285471	enh48146-C5orf47
chr5	173400000	173405000	5001	*	chr5	173415000	173420000	5001	*	enh48147	intergenic	70.608	C5orf47	82	TRUE	585	67.2132	4745.79	0.0688278	enh48147-C5orf47
chr5	173445000	173450000	5001	*	chr5	173415000	173420000	5001	*	enh48148	intergenic	60.1356	C5orf47	82	TRUE	585	34.7248	2088.2	0.0302849	enh48148-C5orf47
chr5	173735000	173740000	5001	*	chr5	173415000	173420000	5001	*	enh48150	intergenic	69.554	C5orf47	82	TRUE	585	21.9405	1526.05	0.0221321	enh48150-C5orf47
chr5	173445000	173450000	5001	*	chr5	173470000	173475000	5001	*	enh48148	intergenic	60.1356	HMP19	341.625	TRUE	586	52.727	3170.77	0.0450714	enh48148-HMP19
chr5	173470000	173475000	5001	*	chr5	173470000	173475000	5001	*	enh48149	promoter	64.1536	HMP19	341.625	TRUE	586	431.126	27658.3	0.393153	enh48149-HMP19
chr5	173470000	173475000	5001	*	chr5	173760000	173765000	5001	*	enh48149	promoter	64.1536	LINC01411	871.125	TRUE	587	17.0202	1091.91	0.022054	enh48149-LINC01411
chr5	173735000	173740000	5001	*	chr5	173760000	173765000	5001	*	enh48150	intergenic	69.554	LINC01411	871.125	TRUE	587	33.7386	2346.65	0.047397	enh48150-LINC01411
chr5	173740000	173745000	5001	*	chr5	173760000	173765000	5001	*	enh48151	intergenic	60.9238	LINC01411	871.125	TRUE	587	42.8984	2613.53	0.0527873	enh48151-LINC01411
chr5	173750000	173755000	5001	*	chr5	173760000	173765000	5001	*	enh48152	intergenic	62.1369	LINC01411	871.125	TRUE	587	84.7629	5266.9	0.106379	enh48152-LINC01411
chr5	173750000	173755000	5001	*	chr5	173760000	173765000	5001	*	enh48153	intergenic	62.3001	LINC01411	871.125	TRUE	587	84.7629	5280.74	0.106659	enh48153-LINC01411
chr5	17350000	17355000	5001	*	chr5	17375000	17380000	5001	*	enh41581	intergenic	59.1961	LINC02111	218.75	TRUE	588	49.6132	2936.91	0.0257352	enh41581-LINC02111
chr5	17355000	17360000	5001	*	chr5	17375000	17380000	5001	*	enh41582	intergenic	68.3084	LINC02111	218.75	TRUE	588	51.6929	3531.06	0.0309415	enh41582-LINC02111
chr5	17355000	17360000	5001	*	chr5	17375000	17380000	5001	*	enh41583	intergenic	82.119	LINC02111	218.75	TRUE	588	51.6929	4244.97	0.0371973	enh41583-LINC02111
chr5	17370000	17375000	5001	*	chr5	17375000	17380000	5001	*	enh41584	intergenic	63.8692	LINC02111	218.75	TRUE	588	241.079	15397.5	0.134923	enh41584-LINC02111
chr5	17380000	17385000	5001	*	chr5	17375000	17380000	5001	*	enh41585	genic	83.9411	LINC02111	218.75	TRUE	588	229.169	19236.7	0.168565	enh41585-LINC02111
chr5	17395000	17400000	5001	*	chr5	17375000	17380000	5001	*	enh41586	intergenic	59.578	LINC02111	218.75	TRUE	588	55.7508	3321.52	0.0291054	enh41586-LINC02111
chr5	17400000	17405000	5001	*	chr5	17375000	17380000	5001	*	enh41587	intergenic	66.9319	LINC02111	218.75	TRUE	588	42.9479	2874.59	0.0251891	enh41587-LINC02111
chr5	17410000	17415000	5001	*	chr5	17375000	17380000	5001	*	enh41589	intergenic	71.6416	LINC02111	218.75	TRUE	588	32.3574	2318.14	0.0203131	enh41589-LINC02111
chr5	17435000	17440000	5001	*	chr5	17375000	17380000	5001	*	enh41592	promoter	93.6037	LINC02111	218.75	TRUE	588	35.5006	3322.98	0.0291182	enh41592-LINC02111
chr5	174150000	174155000	5001	*	chr5	174150000	174155000	5001	*	enh48158	promoter	90.3765	MSX2	372.875	TRUE	589	534.885	48341	0.457563	enh48158-MSX2
chr5	174160000	174165000	5001	*	chr5	174150000	174155000	5001	*	enh48159	intergenic	59.9298	MSX2	372.875	TRUE	589	121.099	7257.4	0.0686936	enh48159-MSX2
chr5	174180000	174185000	5001	*	chr5	174150000	174155000	5001	*	enh48160	intergenic	77.4543	MSX2	372.875	TRUE	589	38.7445	3000.93	0.0284047	enh48160-MSX2
chr5	174195000	174200000	5001	*	chr5	174150000	174155000	5001	*	enh48161	intergenic	69.3617	MSX2	372.875	TRUE	589	31.1917	2163.51	0.0204783	enh48161-MSX2
chr5	174220000	174225000	5001	*	chr5	174150000	174155000	5001	*	enh48164	intergenic	66.352	MSX2	372.875	TRUE	589	37.3173	2476.07	0.0234368	enh48164-MSX2
chr5	174335000	174340000	5001	*	chr5	174345000	174350000	5001	*	enh48165	intergenic	65.5528	LINC01951	366.25	TRUE	590	97.4566	6388.55	0.0973901	enh48165-LINC01951
chr5	174345000	174350000	5001	*	chr5	174345000	174350000	5001	*	enh48166	genic	57.5492	LINC01951	366.25	TRUE	590	421.528	24258.6	0.369809	enh48166-LINC01951
chr5	174360000	174365000	5001	*	chr5	174345000	174350000	5001	*	enh48167	genic	61.6899	LINC01951	366.25	TRUE	590	57.0594	3519.99	0.0536604	enh48167-LINC01951
chr5	174375000	174380000	5001	*	chr5	174345000	174350000	5001	*	enh48168	genic	61.1434	LINC01951	366.25	TRUE	590	35.1924	2151.78	0.0328028	enh48168-LINC01951
chr5	17355000	17360000	5001	*	chr5	17435000	17440000	5001	*	enh41583	intergenic	82.119	LINC02217	417.875	TRUE	591	36.768	3019.35	0.0224163	enh41583-LINC02217
chr5	17410000	17415000	5001	*	chr5	17435000	17440000	5001	*	enh41588	intergenic	65.6913	LINC02217	417.875	TRUE	591	43.639	2866.7	0.021283	enh41588-LINC02217
chr5	17410000	17415000	5001	*	chr5	17435000	17440000	5001	*	enh41589	intergenic	71.6416	LINC02217	417.875	TRUE	591	43.639	3126.37	0.0232108	enh41589-LINC02217
chr5	17425000	17430000	5001	*	chr5	17435000	17440000	5001	*	enh41590	intergenic	55.0364	LINC02217	417.875	TRUE	591	106.15	5842.1	0.043373	enh41590-LINC02217
chr5	17425000	17430000	5001	*	chr5	17435000	17440000	5001	*	enh41591	intergenic	67.2605	LINC02217	417.875	TRUE	591	106.15	7139.69	0.0530066	enh41591-LINC02217
chr5	17435000	17440000	5001	*	chr5	17435000	17440000	5001	*	enh41592	promoter	93.6037	LINC02217	417.875	TRUE	591	379.681	35539.5	0.263853	enh41592-LINC02217
chr5	17440000	17445000	5001	*	chr5	17435000	17440000	5001	*	enh41593	promoter	80.9878	LINC02217	417.875	TRUE	591	190.084	15394.5	0.114292	enh41593-LINC02217
chr5	17410000	17415000	5001	*	chr5	17440000	17445000	5001	*	enh41588	intergenic	65.6913	LINC02218	541	TRUE	592	39.2169	2576.21	0.0200322	enh41588-LINC02218
chr5	17410000	17415000	5001	*	chr5	17440000	17445000	5001	*	enh41589	intergenic	71.6416	LINC02218	541	TRUE	592	39.2169	2809.56	0.0218468	enh41589-LINC02218
chr5	17425000	17430000	5001	*	chr5	17440000	17445000	5001	*	enh41590	intergenic	55.0364	LINC02218	541	TRUE	592	60.375	3322.82	0.0258378	enh41590-LINC02218
chr5	17425000	17430000	5001	*	chr5	17440000	17445000	5001	*	enh41591	intergenic	67.2605	LINC02218	541	TRUE	592	60.375	4060.85	0.0315766	enh41591-LINC02218
chr5	17435000	17440000	5001	*	chr5	17440000	17445000	5001	*	enh41592	promoter	93.6037	LINC02218	541	TRUE	592	190.084	17792.6	0.138353	enh41592-LINC02218
chr5	17440000	17445000	5001	*	chr5	17440000	17445000	5001	*	enh41593	promoter	80.9878	LINC02218	541	TRUE	592	483.57	39163.2	0.304528	enh41593-LINC02218
chr5	17455000	17460000	5001	*	chr5	17440000	17445000	5001	*	enh41594	genic	69.4219	LINC02218	541	TRUE	592	63.6062	4415.67	0.0343356	enh41594-LINC02218
chr5	174360000	174365000	5001	*	chr5	174865000	174870000	5001	*	enh48167	genic	61.6899	DRD1	25.375	TRUE	593	17.9965	1110.2	0.022342	enh48167-DRD1
chr5	174375000	174380000	5001	*	chr5	174865000	174870000	5001	*	enh48168	genic	61.1434	DRD1	25.375	TRUE	593	24.2606	1483.38	0.0298519	enh48168-DRD1
chr5	174870000	174875000	5001	*	chr5	174865000	174870000	5001	*	enh48169	promoter	60.3609	DRD1	25.375	TRUE	593	241.912	14602	0.293855	enh48169-DRD1
chr5	174890000	174895000	5001	*	chr5	174865000	174870000	5001	*	enh48170	intergenic	68.406	DRD1	25.375	TRUE	593	32.5791	2228.6	0.0448491	enh48170-DRD1
chr5	174905000	174910000	5001	*	chr5	174865000	174870000	5001	*	enh48171	promoter	95.0226	DRD1	25.375	TRUE	593	22.1808	2107.68	0.0424156	enh48171-DRD1
chr5	174890000	174895000	5001	*	chr5	174905000	174910000	5001	*	enh48170	intergenic	68.406	SFXN1	914.5	TRUE	594	54.5502	3731.57	0.0355669	enh48170-SFXN1
chr5	174905000	174910000	5001	*	chr5	174905000	174910000	5001	*	enh48171	promoter	95.0226	SFXN1	914.5	TRUE	594	523.762	49769.3	0.474369	enh48171-SFXN1
chr5	175065000	175070000	5001	*	chr5	175105000	175110000	5001	*	enh48177	intergenic	76.0215	HRH2	36	TRUE	595	49.6661	3775.69	0.0283405	enh48177-HRH2
chr5	175065000	175070000	5001	*	chr5	175105000	175110000	5001	*	enh48178	intergenic	64.5896	HRH2	36	TRUE	595	49.6661	3207.91	0.0240788	enh48178-HRH2
chr5	175080000	175085000	5001	*	chr5	175105000	175110000	5001	*	enh48179	intergenic	80.7381	HRH2	36	TRUE	595	58.6727	4737.12	0.0355571	enh48179-HRH2
chr5	175085000	175090000	5001	*	chr5	175105000	175110000	5001	*	enh48180	intergenic	93.0548	HRH2	36	TRUE	595	82.4509	7672.45	0.0575898	enh48180-HRH2
chr5	175095000	175100000	5001	*	chr5	175105000	175110000	5001	*	enh48181	intergenic	76.0078	HRH2	36	TRUE	595	115.337	8766.5	0.0658019	enh48181-HRH2
chr5	175100000	175105000	5001	*	chr5	175105000	175110000	5001	*	enh48182	intergenic	72.246	HRH2	36	TRUE	595	277.832	20072.2	0.150663	enh48182-HRH2
chr5	175115000	175120000	5001	*	chr5	175105000	175110000	5001	*	enh48183	intergenic	94.4183	HRH2	36	TRUE	595	120.64	11390.6	0.0854987	enh48183-HRH2
chr5	175115000	175120000	5001	*	chr5	175105000	175110000	5001	*	enh48184	intergenic	91.2611	HRH2	36	TRUE	595	120.64	11009.7	0.0826397	enh48184-HRH2
chr5	175120000	175125000	5001	*	chr5	175105000	175110000	5001	*	enh48185	intergenic	90.9245	HRH2	36	TRUE	595	81.6707	7425.87	0.055739	enh48185-HRH2
chr5	175165000	175170000	5001	*	chr5	175220000	175225000	5001	*	enh48189	intergenic	72.4344	CPLX2	971.5	TRUE	596	32.3956	2346.56	0.0224927	enh48189-CPLX2
chr5	175170000	175175000	5001	*	chr5	175220000	175225000	5001	*	enh48190	intergenic	65.5064	CPLX2	971.5	TRUE	596	41.9725	2749.47	0.0263547	enh48190-CPLX2
chr5	175185000	175190000	5001	*	chr5	175220000	175225000	5001	*	enh48191	intergenic	55.8173	CPLX2	971.5	TRUE	596	37.4181	2088.57	0.0200198	enh48191-CPLX2
chr5	175190000	175195000	5001	*	chr5	175220000	175225000	5001	*	enh48192	intergenic	64.9637	CPLX2	971.5	TRUE	596	38.0273	2470.4	0.0236797	enh48192-CPLX2
chr5	175220000	175225000	5001	*	chr5	175220000	175225000	5001	*	enh48193	promoter	74.0376	CPLX2	971.5	TRUE	596	504.396	37344.2	0.357959	enh48193-CPLX2
chr5	175240000	175245000	5001	*	chr5	175220000	175225000	5001	*	enh48194	genic	65.4885	CPLX2	971.5	TRUE	596	63.4518	4155.36	0.0398308	enh48194-CPLX2
chr5	175280000	175285000	5001	*	chr5	175220000	175225000	5001	*	enh48195	genic	90.7232	CPLX2	971.5	TRUE	596	29.0464	2635.18	0.0252593	enh48195-CPLX2
chr5	175295000	175300000	5001	*	chr5	175220000	175225000	5001	*	enh48196	genic	83.45	CPLX2	971.5	TRUE	596	33.3617	2784.04	0.0266861	enh48196-CPLX2
chr5	175155000	175160000	5001	*	chr5	175385000	175390000	5001	*	enh48188	intergenic	74.257	THOC3	709.75	TRUE	597	20.1027	1492.77	0.0200535	enh48188-THOC3
chr5	175280000	175285000	5001	*	chr5	175385000	175390000	5001	*	enh48195	genic	90.7232	THOC3	709.75	TRUE	597	18.9877	1722.63	0.0231414	enh48195-THOC3
chr5	175375000	175380000	5001	*	chr5	175385000	175390000	5001	*	enh48200	intergenic	70.6173	THOC3	709.75	TRUE	597	99.3478	7015.67	0.0942468	enh48200-THOC3
chr5	175395000	175400000	5001	*	chr5	175385000	175390000	5001	*	enh48201	promoter	98.5317	THOC3	709.75	TRUE	597	50.1509	4941.45	0.0663823	enh48201-THOC3
chr5	177315000	177320000	5001	*	chr5	175385000	175390000	5001	*	enh48351	intergenic	72.4606	THOC3	709.75	TRUE	597	51.049	3699.04	0.049692	enh48351-THOC3
chr5	175395000	175400000	5001	*	chr5	175475000	175480000	5001	*	enh48201	promoter	98.5317	LOC100996385	90.25	TRUE	598	25.0959	2472.74	0.0346251	enh48201-LOC100996385
chr5	175425000	175430000	5001	*	chr5	175475000	175480000	5001	*	enh48203	intergenic	65.813	LOC100996385	90.25	TRUE	598	56.6682	3729.5	0.0522232	enh48203-LOC100996385
chr5	175430000	175435000	5001	*	chr5	175475000	175480000	5001	*	enh48204	intergenic	66.6451	LOC100996385	90.25	TRUE	598	43.7065	2912.83	0.0407875	enh48204-LOC100996385
chr5	175430000	175435000	5001	*	chr5	175475000	175480000	5001	*	enh48205	intergenic	63.4433	LOC100996385	90.25	TRUE	598	43.7065	2772.89	0.0388279	enh48205-LOC100996385
chr5	175460000	175465000	5001	*	chr5	175475000	175480000	5001	*	enh48208	intergenic	62.9667	LOC100996385	90.25	TRUE	598	45.6455	2874.15	0.0402458	enh48208-LOC100996385
chr5	175665000	175670000	5001	*	chr5	175475000	175480000	5001	*	enh48212	promoter	105.065	LOC100996385	90.25	TRUE	598	17.0237	1788.6	0.0250453	enh48212-LOC100996385
chr5	177245000	177250000	5001	*	chr5	175475000	175480000	5001	*	enh48345	intergenic	66.0004	LOC100996385	90.25	TRUE	598	24.7554	1633.86	0.0228785	enh48345-LOC100996385
chr5	175375000	175380000	5001	*	chr5	175490000	175495000	5001	*	enh48200	intergenic	70.6173	FAM153B	329.875	TRUE	599	18.2047	1285.57	0.0200839	enh48200-FAM153B
chr5	175395000	175400000	5001	*	chr5	175490000	175495000	5001	*	enh48201	promoter	98.5317	FAM153B	329.875	TRUE	599	23.3921	2304.86	0.036008	enh48201-FAM153B
chr5	175430000	175435000	5001	*	chr5	175490000	175495000	5001	*	enh48204	intergenic	66.6451	FAM153B	329.875	TRUE	599	21.0062	1399.96	0.021871	enh48204-FAM153B
chr5	175430000	175435000	5001	*	chr5	175490000	175495000	5001	*	enh48205	intergenic	63.4433	FAM153B	329.875	TRUE	599	21.0062	1332.7	0.0208203	enh48205-FAM153B
chr5	175445000	175450000	5001	*	chr5	175490000	175495000	5001	*	enh48206	intergenic	61.4072	FAM153B	329.875	TRUE	599	26.0537	1599.88	0.0249944	enh48206-FAM153B
chr5	175445000	175450000	5001	*	chr5	175490000	175495000	5001	*	enh48207	intergenic	65.2919	FAM153B	329.875	TRUE	599	26.0537	1701.09	0.0265755	enh48207-FAM153B
chr5	175460000	175465000	5001	*	chr5	175490000	175495000	5001	*	enh48208	intergenic	62.9667	FAM153B	329.875	TRUE	599	23.9324	1506.95	0.0235425	enh48208-FAM153B
chr5	177245000	177250000	5001	*	chr5	175490000	175495000	5001	*	enh48345	intergenic	66.0004	FAM153B	329.875	TRUE	599	20.7672	1370.65	0.0214131	enh48345-FAM153B
chr5	175460000	175465000	5001	*	chr5	175545000	175550000	5001	*	enh48208	intergenic	62.9667	LOC100507387	26	TRUE	600	24.0977	1517.36	0.0290139	enh48208-LOC100507387
chr5	175620000	175625000	5001	*	chr5	175545000	175550000	5001	*	enh48209	genic	63.1626	LOC100507387	26	TRUE	600	18.2932	1155.45	0.0220938	enh48209-LOC100507387
chr5	175625000	175630000	5001	*	chr5	175545000	175550000	5001	*	enh48210	promoter	75.5316	LOC100507387	26	TRUE	600	16.9832	1282.77	0.0245282	enh48210-LOC100507387
chr5	177150000	177155000	5001	*	chr5	175545000	175550000	5001	*	enh48342	genic	66.9479	LOC100507387	26	TRUE	600	40.697	2724.58	0.0520978	enh48342-LOC100507387
chr5	175430000	175435000	5001	*	chr5	175570000	175575000	5001	*	enh48204	intergenic	66.6451	LOC643201	428.125	TRUE	601	18.3854	1225.3	0.0238064	enh48204-LOC643201
chr5	175430000	175435000	5001	*	chr5	175570000	175575000	5001	*	enh48205	intergenic	63.4433	LOC643201	428.125	TRUE	601	18.3854	1166.43	0.0226627	enh48205-LOC643201
chr5	175620000	175625000	5001	*	chr5	175570000	175575000	5001	*	enh48209	genic	63.1626	LOC643201	428.125	TRUE	601	17.1789	1085.06	0.0210818	enh48209-LOC643201
chr5	175665000	175670000	5001	*	chr5	175570000	175575000	5001	*	enh48212	promoter	105.065	LOC643201	428.125	TRUE	601	10.7417	1128.58	0.0219272	enh48212-LOC643201
chr5	175785000	175790000	5001	*	chr5	175570000	175575000	5001	*	enh48218	promoter	105.466	LOC643201	428.125	TRUE	601	10.1521	1070.7	0.0208027	enh48218-LOC643201
chr5	175660000	175665000	5001	*	chr5	175665000	175670000	5001	*	enh48211	intergenic	66.6824	SIMC1	3350.38	TRUE	602	195.8	13056.4	0.0532153	enh48211-SIMC1
chr5	175665000	175670000	5001	*	chr5	175665000	175670000	5001	*	enh48212	promoter	105.065	SIMC1	3350.38	TRUE	602	691.544	72657.1	0.296135	enh48212-SIMC1
chr5	175670000	175675000	5001	*	chr5	175665000	175670000	5001	*	enh48213	genic	82.8633	SIMC1	3350.38	TRUE	602	271.534	22500.2	0.0917061	enh48213-SIMC1
chr5	175675000	175680000	5001	*	chr5	175665000	175670000	5001	*	enh48214	genic	85.8496	SIMC1	3350.38	TRUE	602	99.4462	8537.42	0.0347967	enh48214-SIMC1
chr5	175675000	175680000	5001	*	chr5	175665000	175670000	5001	*	enh48215	genic	74.0988	SIMC1	3350.38	TRUE	602	99.4462	7368.84	0.0300338	enh48215-SIMC1
chr5	177095000	177100000	5001	*	chr5	175665000	175670000	5001	*	enh48339	genic	74.3342	SIMC1	3350.38	TRUE	602	208.482	15497.4	0.063164	enh48339-SIMC1
chr5	177095000	177100000	5001	*	chr5	175665000	175670000	5001	*	enh48340	promoter	104.445	SIMC1	3350.38	TRUE	602	208.482	21774.9	0.0887497	enh48340-SIMC1
chr5	175660000	175665000	5001	*	chr5	175770000	175775000	5001	*	enh48211	intergenic	66.6824	KIAA1191	937.125	TRUE	603	28.1286	1875.68	0.0209524	enh48211-KIAA1191
chr5	175670000	175675000	5001	*	chr5	175770000	175775000	5001	*	enh48213	genic	82.8633	KIAA1191	937.125	TRUE	603	31.916	2644.67	0.0295423	enh48213-KIAA1191
chr5	175675000	175680000	5001	*	chr5	175770000	175775000	5001	*	enh48214	genic	85.8496	KIAA1191	937.125	TRUE	603	27.7069	2378.63	0.0265706	enh48214-KIAA1191
chr5	175675000	175680000	5001	*	chr5	175770000	175775000	5001	*	enh48215	genic	74.0988	KIAA1191	937.125	TRUE	603	27.7069	2053.05	0.0229337	enh48215-KIAA1191
chr5	175730000	175735000	5001	*	chr5	175770000	175775000	5001	*	enh48217	genic	70.0826	KIAA1191	937.125	TRUE	603	47.5066	3329.38	0.037191	enh48217-KIAA1191
chr5	175785000	175790000	5001	*	chr5	175770000	175775000	5001	*	enh48218	promoter	105.466	KIAA1191	937.125	TRUE	603	76.8618	8106.31	0.0905518	enh48218-KIAA1191
chr5	175795000	175800000	5001	*	chr5	175770000	175775000	5001	*	enh48219	genic	64.3507	KIAA1191	937.125	TRUE	603	44.5382	2866.06	0.0320155	enh48219-KIAA1191
chr5	175805000	175810000	5001	*	chr5	175770000	175775000	5001	*	enh48220	intergenic	66.9365	KIAA1191	937.125	TRUE	603	33.2972	2228.8	0.0248968	enh48220-KIAA1191
chr5	175815000	175820000	5001	*	chr5	175770000	175775000	5001	*	enh48221	promoter	128.03	KIAA1191	937.125	TRUE	603	30.3739	3888.76	0.0434396	enh48221-KIAA1191
chr5	175815000	175820000	5001	*	chr5	175770000	175775000	5001	*	enh48222	genic	87.8438	KIAA1191	937.125	TRUE	603	30.3739	2668.16	0.0298047	enh48222-KIAA1191
chr5	175785000	175790000	5001	*	chr5	175790000	175795000	5001	*	enh48218	promoter	105.466	ARL10	137	TRUE	604	227.308	23973.3	0.173382	enh48218-ARL10
chr5	175795000	175800000	5001	*	chr5	175790000	175795000	5001	*	enh48219	genic	64.3507	ARL10	137	TRUE	604	306.824	19744.3	0.142797	enh48219-ARL10
chr5	175805000	175810000	5001	*	chr5	175790000	175795000	5001	*	enh48220	intergenic	66.9365	ARL10	137	TRUE	604	105.834	7084.17	0.0512349	enh48220-ARL10
chr5	175815000	175820000	5001	*	chr5	175790000	175795000	5001	*	enh48221	promoter	128.03	ARL10	137	TRUE	604	52.1404	6675.53	0.0482795	enh48221-ARL10
chr5	175815000	175820000	5001	*	chr5	175790000	175795000	5001	*	enh48222	genic	87.8438	ARL10	137	TRUE	604	52.1404	4580.21	0.0331255	enh48222-ARL10
chr5	175785000	175790000	5001	*	chr5	175810000	175815000	5001	*	enh48218	promoter	105.466	NOP16	1570.38	TRUE	605	58.1086	6128.49	0.0382562	enh48218-NOP16
chr5	175795000	175800000	5001	*	chr5	175810000	175815000	5001	*	enh48219	genic	64.3507	NOP16	1570.38	TRUE	605	103.173	6639.28	0.0414448	enh48219-NOP16
chr5	175805000	175810000	5001	*	chr5	175810000	175815000	5001	*	enh48220	intergenic	66.9365	NOP16	1570.38	TRUE	605	296.541	19849.4	0.123907	enh48220-NOP16
chr5	175815000	175820000	5001	*	chr5	175810000	175815000	5001	*	enh48221	promoter	128.03	NOP16	1570.38	TRUE	605	200.582	25680.5	0.160307	enh48221-NOP16
chr5	175815000	175820000	5001	*	chr5	175810000	175815000	5001	*	enh48222	genic	87.8438	NOP16	1570.38	TRUE	605	200.582	17619.9	0.10999	enh48222-NOP16
chr5	175835000	175840000	5001	*	chr5	175810000	175815000	5001	*	enh48223	genic	72.6963	NOP16	1570.38	TRUE	605	54.9249	3992.84	0.0249247	enh48223-NOP16
chr5	175840000	175845000	5001	*	chr5	175810000	175815000	5001	*	enh48224	promoter	104.47	NOP16	1570.38	TRUE	605	31.2155	3261.07	0.0203567	enh48224-NOP16
chr5	175785000	175790000	5001	*	chr5	175815000	175820000	5001	*	enh48218	promoter	105.466	HIGD2A	1646.25	TRUE	606	45.367	4784.68	0.0209501	enh48218-HIGD2A
chr5	175805000	175810000	5001	*	chr5	175815000	175820000	5001	*	enh48220	intergenic	66.9365	HIGD2A	1646.25	TRUE	606	100.481	6725.87	0.0294498	enh48220-HIGD2A
chr5	175815000	175820000	5001	*	chr5	175815000	175820000	5001	*	enh48221	promoter	128.03	HIGD2A	1646.25	TRUE	606	542.142	69410.4	0.303919	enh48221-HIGD2A
chr5	175815000	175820000	5001	*	chr5	175815000	175820000	5001	*	enh48222	genic	87.8438	HIGD2A	1646.25	TRUE	606	542.142	47623.8	0.208525	enh48222-HIGD2A
chr5	175835000	175840000	5001	*	chr5	175815000	175820000	5001	*	enh48223	genic	72.6963	HIGD2A	1646.25	TRUE	606	81.5351	5927.3	0.0259532	enh48223-HIGD2A
chr5	175840000	175845000	5001	*	chr5	175815000	175820000	5001	*	enh48224	promoter	104.47	HIGD2A	1646.25	TRUE	606	65.1378	6804.92	0.0297959	enh48224-HIGD2A
chr5	175785000	175790000	5001	*	chr5	175815000	175820000	5001	*	enh48218	promoter	105.466	CLTB	1291.5	TRUE	607	45.367	4784.68	0.0209501	enh48218-CLTB
chr5	175805000	175810000	5001	*	chr5	175815000	175820000	5001	*	enh48220	intergenic	66.9365	CLTB	1291.5	TRUE	607	100.481	6725.87	0.0294498	enh48220-CLTB
chr5	175815000	175820000	5001	*	chr5	175815000	175820000	5001	*	enh48221	promoter	128.03	CLTB	1291.5	TRUE	607	542.142	69410.4	0.303919	enh48221-CLTB
chr5	175815000	175820000	5001	*	chr5	175815000	175820000	5001	*	enh48222	genic	87.8438	CLTB	1291.5	TRUE	607	542.142	47623.8	0.208525	enh48222-CLTB
chr5	175835000	175840000	5001	*	chr5	175815000	175820000	5001	*	enh48223	genic	72.6963	CLTB	1291.5	TRUE	607	81.5351	5927.3	0.0259532	enh48223-CLTB
chr5	175840000	175845000	5001	*	chr5	175815000	175820000	5001	*	enh48224	promoter	104.47	CLTB	1291.5	TRUE	607	65.1378	6804.92	0.0297959	enh48224-CLTB
chr5	175840000	175845000	5001	*	chr5	175875000	175880000	5001	*	enh48224	promoter	104.47	FAF2	2107.5	TRUE	608	56.2292	5874.24	0.0307423	enh48224-FAF2
chr5	175850000	175855000	5001	*	chr5	175875000	175880000	5001	*	enh48225	intergenic	83.0328	FAF2	2107.5	TRUE	608	52.5746	4365.42	0.022846	enh48225-FAF2
chr5	175860000	175865000	5001	*	chr5	175875000	175880000	5001	*	enh48226	intergenic	78.4718	FAF2	2107.5	TRUE	608	71.5723	5616.4	0.0293929	enh48226-FAF2
chr5	175865000	175870000	5001	*	chr5	175875000	175880000	5001	*	enh48227	intergenic	65.6706	FAF2	2107.5	TRUE	608	104.908	6889.38	0.0360549	enh48227-FAF2
chr5	175875000	175880000	5001	*	chr5	175875000	175880000	5001	*	enh48228	promoter	124.82	FAF2	2107.5	TRUE	608	541.074	67536.7	0.353447	enh48228-FAF2
chr5	175890000	175895000	5001	*	chr5	175875000	175880000	5001	*	enh48229	genic	80.5424	FAF2	2107.5	TRUE	608	107.416	8651.55	0.0452771	enh48229-FAF2
chr5	175960000	175965000	5001	*	chr5	175875000	175880000	5001	*	enh48231	promoter	130.51	FAF2	2107.5	TRUE	608	34.357	4483.93	0.0234663	enh48231-FAF2
chr5	175815000	175820000	5001	*	chr5	175950000	175955000	5001	*	enh48221	promoter	128.03	RNF44	2820.5	TRUE	609	23.9487	3066.15	0.0243937	enh48221-RNF44
chr5	175840000	175845000	5001	*	chr5	175950000	175955000	5001	*	enh48224	promoter	104.47	RNF44	2820.5	TRUE	609	31.3079	3270.73	0.0260213	enh48224-RNF44
chr5	175850000	175855000	5001	*	chr5	175950000	175955000	5001	*	enh48225	intergenic	83.0328	RNF44	2820.5	TRUE	609	33.5224	2783.46	0.0221447	enh48225-RNF44
chr5	175875000	175880000	5001	*	chr5	175950000	175955000	5001	*	enh48228	promoter	124.82	RNF44	2820.5	TRUE	609	24.7498	3089.26	0.0245776	enh48228-RNF44
chr5	175890000	175895000	5001	*	chr5	175950000	175955000	5001	*	enh48229	genic	80.5424	RNF44	2820.5	TRUE	609	34.8585	2807.58	0.0223366	enh48229-RNF44
chr5	175960000	175965000	5001	*	chr5	175950000	175955000	5001	*	enh48230	genic	92.9651	RNF44	2820.5	TRUE	609	124.502	11574.4	0.0920836	enh48230-RNF44
chr5	175960000	175965000	5001	*	chr5	175950000	175955000	5001	*	enh48231	promoter	130.51	RNF44	2820.5	TRUE	609	124.502	16248.8	0.129272	enh48231-RNF44
chr5	175970000	175975000	5001	*	chr5	175950000	175955000	5001	*	enh48232	intergenic	101.435	RNF44	2820.5	TRUE	609	61.2027	6208.07	0.0493903	enh48232-RNF44
chr5	175975000	175980000	5001	*	chr5	175950000	175955000	5001	*	enh48233	promoter	61.7611	RNF44	2820.5	TRUE	609	49.3202	3046.07	0.024234	enh48233-RNF44
chr5	175975000	175980000	5001	*	chr5	175950000	175955000	5001	*	enh48234	genic	74.989	RNF44	2820.5	TRUE	609	49.3202	3698.47	0.0294244	enh48234-RNF44
chr5	175960000	175965000	5001	*	chr5	175975000	175980000	5001	*	enh48230	genic	92.9651	CDHR2	536.625	TRUE	610	63.1924	5874.69	0.0259285	enh48230-CDHR2
chr5	175960000	175965000	5001	*	chr5	175975000	175980000	5001	*	enh48231	promoter	130.51	CDHR2	536.625	TRUE	610	63.1924	8247.24	0.0364	enh48231-CDHR2
chr5	175970000	175975000	5001	*	chr5	175975000	175980000	5001	*	enh48232	intergenic	101.435	CDHR2	536.625	TRUE	610	225.311	22854.4	0.10087	enh48232-CDHR2
chr5	175975000	175980000	5001	*	chr5	175975000	175980000	5001	*	enh48233	promoter	61.7611	CDHR2	536.625	TRUE	610	723.852	44705.9	0.197314	enh48233-CDHR2
chr5	175975000	175980000	5001	*	chr5	175975000	175980000	5001	*	enh48234	genic	74.989	CDHR2	536.625	TRUE	610	723.852	54280.9	0.239574	enh48234-CDHR2
chr5	175960000	175965000	5001	*	chr5	176020000	176025000	5001	*	enh48230	genic	92.9651	GPRIN1	504.625	TRUE	611	28.673	2665.59	0.0228901	enh48230-GPRIN1
chr5	175960000	175965000	5001	*	chr5	176020000	176025000	5001	*	enh48231	promoter	130.51	GPRIN1	504.625	TRUE	611	28.673	3742.12	0.0321345	enh48231-GPRIN1
chr5	175970000	175975000	5001	*	chr5	176020000	176025000	5001	*	enh48232	intergenic	101.435	GPRIN1	504.625	TRUE	611	29.288	2970.81	0.0255111	enh48232-GPRIN1
chr5	175975000	175980000	5001	*	chr5	176020000	176025000	5001	*	enh48233	promoter	61.7611	GPRIN1	504.625	TRUE	611	41.401	2556.97	0.0219574	enh48233-GPRIN1
chr5	175975000	175980000	5001	*	chr5	176020000	176025000	5001	*	enh48234	genic	74.989	GPRIN1	504.625	TRUE	611	41.401	3104.62	0.0266601	enh48234-GPRIN1
chr5	176000000	176005000	5001	*	chr5	176020000	176025000	5001	*	enh48235	genic	70.2933	GPRIN1	504.625	TRUE	611	93.9973	6607.39	0.0567393	enh48235-GPRIN1
chr5	176035000	176040000	5001	*	chr5	176020000	176025000	5001	*	enh48236	promoter	90.4411	GPRIN1	504.625	TRUE	611	99.8436	9029.97	0.0775426	enh48236-GPRIN1
chr5	176045000	176050000	5001	*	chr5	176020000	176025000	5001	*	enh48237	intergenic	80.7171	GPRIN1	504.625	TRUE	611	48.1337	3885.21	0.0333633	enh48237-GPRIN1
chr5	176045000	176050000	5001	*	chr5	176020000	176025000	5001	*	enh48238	genic	80.0194	GPRIN1	504.625	TRUE	611	48.1337	3851.63	0.033075	enh48238-GPRIN1
chr5	176045000	176050000	5001	*	chr5	176020000	176025000	5001	*	enh48239	genic	76.2661	GPRIN1	504.625	TRUE	611	48.1337	3670.97	0.0315236	enh48239-GPRIN1
chr5	176055000	176060000	5001	*	chr5	176020000	176025000	5001	*	enh48240	promoter	71.819	GPRIN1	504.625	TRUE	611	57.4153	4123.5	0.0354096	enh48240-GPRIN1
chr5	176070000	176075000	5001	*	chr5	176020000	176025000	5001	*	enh48241	promoter	110.359	GPRIN1	504.625	TRUE	611	29.7979	3288.47	0.0282389	enh48241-GPRIN1
chr5	176035000	176040000	5001	*	chr5	176045000	176050000	5001	*	enh48236	promoter	90.4411	SNCB	346.75	TRUE	612	97.1946	8790.39	0.0366267	enh48236-SNCB
chr5	176045000	176050000	5001	*	chr5	176045000	176050000	5001	*	enh48237	intergenic	80.7171	SNCB	346.75	TRUE	612	495.412	39988.2	0.166618	enh48237-SNCB
chr5	176045000	176050000	5001	*	chr5	176045000	176050000	5001	*	enh48238	genic	80.0194	SNCB	346.75	TRUE	612	495.412	39642.6	0.165178	enh48238-SNCB
chr5	176045000	176050000	5001	*	chr5	176045000	176050000	5001	*	enh48239	genic	76.2661	SNCB	346.75	TRUE	612	495.412	37783.1	0.15743	enh48239-SNCB
chr5	176055000	176060000	5001	*	chr5	176045000	176050000	5001	*	enh48240	promoter	71.819	SNCB	346.75	TRUE	612	131.061	9412.64	0.0392194	enh48240-SNCB
chr5	176070000	176075000	5001	*	chr5	176045000	176050000	5001	*	enh48241	promoter	110.359	SNCB	346.75	TRUE	612	60.7713	6706.66	0.0279445	enh48241-SNCB
chr5	176035000	176040000	5001	*	chr5	176055000	176060000	5001	*	enh48236	promoter	90.4411	EIF4E1B	195.625	TRUE	613	63.9493	5783.65	0.0311436	enh48236-EIF4E1B
chr5	176045000	176050000	5001	*	chr5	176055000	176060000	5001	*	enh48237	intergenic	80.7171	EIF4E1B	195.625	TRUE	613	131.061	10578.8	0.0569646	enh48237-EIF4E1B
chr5	176045000	176050000	5001	*	chr5	176055000	176060000	5001	*	enh48238	genic	80.0194	EIF4E1B	195.625	TRUE	613	131.061	10487.4	0.0564723	enh48238-EIF4E1B
chr5	176045000	176050000	5001	*	chr5	176055000	176060000	5001	*	enh48239	genic	76.2661	EIF4E1B	195.625	TRUE	613	131.061	9995.49	0.0538234	enh48239-EIF4E1B
chr5	176055000	176060000	5001	*	chr5	176055000	176060000	5001	*	enh48240	promoter	71.819	EIF4E1B	195.625	TRUE	613	651.212	46769.4	0.251843	enh48240-EIF4E1B
chr5	176070000	176075000	5001	*	chr5	176055000	176060000	5001	*	enh48241	promoter	110.359	EIF4E1B	195.625	TRUE	613	116.561	12863.6	0.0692674	enh48241-EIF4E1B
chr5	176045000	176050000	5001	*	chr5	176070000	176075000	5001	*	enh48237	intergenic	80.7171	TSPAN17	1039.5	TRUE	614	60.7713	4905.28	0.0250106	enh48237-TSPAN17
chr5	176045000	176050000	5001	*	chr5	176070000	176075000	5001	*	enh48238	genic	80.0194	TSPAN17	1039.5	TRUE	614	60.7713	4862.88	0.0247944	enh48238-TSPAN17
chr5	176045000	176050000	5001	*	chr5	176070000	176075000	5001	*	enh48239	genic	76.2661	TSPAN17	1039.5	TRUE	614	60.7713	4634.79	0.0236314	enh48239-TSPAN17
chr5	176055000	176060000	5001	*	chr5	176070000	176075000	5001	*	enh48240	promoter	71.819	TSPAN17	1039.5	TRUE	614	116.561	8371.29	0.0426827	enh48240-TSPAN17
chr5	176070000	176075000	5001	*	chr5	176070000	176075000	5001	*	enh48241	promoter	110.359	TSPAN17	1039.5	TRUE	614	521.545	57557.3	0.293468	enh48241-TSPAN17
chr5	176085000	176090000	5001	*	chr5	176070000	176075000	5001	*	enh48242	genic	80.2267	TSPAN17	1039.5	TRUE	614	53.2101	4268.87	0.0217657	enh48242-TSPAN17
chr5	176140000	176145000	5001	*	chr5	176170000	176175000	5001	*	enh48247	intergenic	63.8843	LINC01574	14	TRUE	615	59.3056	3788.7	0.0201596	enh48247-LINC01574
chr5	176145000	176150000	5001	*	chr5	176170000	176175000	5001	*	enh48248	intergenic	59.7567	LINC01574	14	TRUE	615	65.5009	3914.12	0.020827	enh48248-LINC01574
chr5	176145000	176150000	5001	*	chr5	176170000	176175000	5001	*	enh48249	intergenic	58.0165	LINC01574	14	TRUE	615	65.5009	3800.13	0.0202205	enh48249-LINC01574
chr5	176155000	176160000	5001	*	chr5	176170000	176175000	5001	*	enh48250	intergenic	61.0924	LINC01574	14	TRUE	615	100.148	6118.27	0.0325553	enh48250-LINC01574
chr5	176155000	176160000	5001	*	chr5	176170000	176175000	5001	*	enh48251	intergenic	56.7732	LINC01574	14	TRUE	615	100.148	5685.71	0.0302536	enh48251-LINC01574
chr5	176155000	176160000	5001	*	chr5	176170000	176175000	5001	*	enh48252	intergenic	70.3608	LINC01574	14	TRUE	615	100.148	7046.48	0.0374943	enh48252-LINC01574
chr5	176170000	176175000	5001	*	chr5	176170000	176175000	5001	*	enh48253	intergenic	60.529	LINC01574	14	TRUE	615	550.06	33294.6	0.17716	enh48253-LINC01574
chr5	176175000	176180000	5001	*	chr5	176170000	176175000	5001	*	enh48254	intergenic	63.8544	LINC01574	14	TRUE	615	274.984	17558.9	0.093431	enh48254-LINC01574
chr5	176180000	176185000	5001	*	chr5	176170000	176175000	5001	*	enh48255	intergenic	55.8462	LINC01574	14	TRUE	615	140.815	7864.01	0.0418443	enh48255-LINC01574
chr5	176200000	176205000	5001	*	chr5	176170000	176175000	5001	*	enh48256	intergenic	83.3787	LINC01574	14	TRUE	615	65.5171	5462.73	0.0290672	enh48256-LINC01574
chr5	176200000	176205000	5001	*	chr5	176235000	176240000	5001	*	enh48256	intergenic	83.3787	UNC5A	1010	TRUE	616	58.76	4899.33	0.0207508	enh48256-UNC5A
chr5	176215000	176220000	5001	*	chr5	176235000	176240000	5001	*	enh48259	intergenic	64.2085	UNC5A	1010	TRUE	616	74.7976	4802.64	0.0203413	enh48259-UNC5A
chr5	176230000	176235000	5001	*	chr5	176235000	176240000	5001	*	enh48260	intergenic	60.8445	UNC5A	1010	TRUE	616	292.665	17807	0.0754205	enh48260-UNC5A
chr5	176235000	176240000	5001	*	chr5	176235000	176240000	5001	*	enh48261	promoter	78.2714	UNC5A	1010	TRUE	616	608.985	47666.1	0.201887	enh48261-UNC5A
chr5	176235000	176240000	5001	*	chr5	176235000	176240000	5001	*	enh48262	genic	66.0459	UNC5A	1010	TRUE	616	608.985	40221	0.170353	enh48262-UNC5A
chr5	176245000	176250000	5001	*	chr5	176235000	176240000	5001	*	enh48263	genic	79.287	UNC5A	1010	TRUE	616	95.9473	7607.37	0.0322205	enh48263-UNC5A
chr5	176250000	176255000	5001	*	chr5	176235000	176240000	5001	*	enh48264	genic	63.5408	UNC5A	1010	TRUE	616	79.3467	5041.75	0.021354	enh48264-UNC5A
chr5	176260000	176265000	5001	*	chr5	176305000	176310000	5001	*	enh48265	genic	70.5838	HK3	912.75	TRUE	617	53.5486	3779.67	0.0219832	enh48265-HK3
chr5	176290000	176295000	5001	*	chr5	176305000	176310000	5001	*	enh48266	genic	59.7724	HK3	912.75	TRUE	617	106.962	6393.37	0.0371851	enh48266-HK3
chr5	176295000	176300000	5001	*	chr5	176305000	176310000	5001	*	enh48267	genic	66.1612	HK3	912.75	TRUE	617	147.658	9769.23	0.0568197	enh48267-HK3
chr5	176295000	176300000	5001	*	chr5	176305000	176310000	5001	*	enh48268	genic	73.3777	HK3	912.75	TRUE	617	147.658	10834.8	0.0630172	enh48268-HK3
chr5	176300000	176305000	5001	*	chr5	176305000	176310000	5001	*	enh48269	genic	66.3775	HK3	912.75	TRUE	617	253.544	16829.6	0.0978842	enh48269-HK3
chr5	176310000	176315000	5001	*	chr5	176305000	176310000	5001	*	enh48270	genic	68.9834	HK3	912.75	TRUE	617	283.113	19530.1	0.113591	enh48270-HK3
chr5	176320000	176325000	5001	*	chr5	176305000	176310000	5001	*	enh48271	genic	82.2981	HK3	912.75	TRUE	617	106.715	8782.47	0.0510805	enh48271-HK3
chr5	176325000	176330000	5001	*	chr5	176305000	176310000	5001	*	enh48272	promoter	97.4423	HK3	912.75	TRUE	617	71.2729	6945	0.0403934	enh48272-HK3
chr5	176325000	176330000	5001	*	chr5	176305000	176310000	5001	*	enh48273	intergenic	86.4832	HK3	912.75	TRUE	617	71.2729	6163.91	0.0358504	enh48273-HK3
chr5	176310000	176315000	5001	*	chr5	176330000	176335000	5001	*	enh48270	genic	68.9834	UIMC1	2824	TRUE	618	61.3952	4235.25	0.0262326	enh48270-UIMC1
chr5	176320000	176325000	5001	*	chr5	176330000	176335000	5001	*	enh48271	genic	82.2981	UIMC1	2824	TRUE	618	113.206	9316.68	0.0577063	enh48271-UIMC1
chr5	176325000	176330000	5001	*	chr5	176330000	176335000	5001	*	enh48272	promoter	97.4423	UIMC1	2824	TRUE	618	273.774	26677.2	0.165235	enh48272-UIMC1
chr5	176325000	176330000	5001	*	chr5	176330000	176335000	5001	*	enh48273	intergenic	86.4832	UIMC1	2824	TRUE	618	273.774	23676.9	0.146651	enh48273-UIMC1
chr5	176420000	176425000	5001	*	chr5	176445000	176450000	5001	*	enh48275	genic	96.0281	ZNF346	1105.62	TRUE	619	63.2885	6077.47	0.0356966	enh48275-ZNF346
chr5	176430000	176435000	5001	*	chr5	176445000	176450000	5001	*	enh48276	promoter	111.121	ZNF346	1105.62	TRUE	619	102.01	11335.4	0.0665794	enh48276-ZNF346
chr5	176445000	176450000	5001	*	chr5	176445000	176450000	5001	*	enh48277	promoter	99.3112	ZNF346	1105.62	TRUE	619	619.804	61553.4	0.36154	enh48277-ZNF346
chr5	176485000	176490000	5001	*	chr5	176510000	176515000	5001	*	enh48278	genic	70.3137	FGFR4	375	TRUE	620	74.6379	5248.07	0.0304155	enh48278-FGFR4
chr5	176495000	176500000	5001	*	chr5	176510000	176515000	5001	*	enh48279	intergenic	75.1872	FGFR4	375	TRUE	620	95.4907	7179.68	0.0416103	enh48279-FGFR4
chr5	176510000	176515000	5001	*	chr5	176510000	176515000	5001	*	enh48280	promoter	86.0086	FGFR4	375	TRUE	620	614.299	52835	0.306209	enh48280-FGFR4
chr5	176530000	176535000	5001	*	chr5	176510000	176515000	5001	*	enh48281	intergenic	61.0839	FGFR4	375	TRUE	620	87.5544	5348.17	0.0309956	enh48281-FGFR4
chr5	176535000	176540000	5001	*	chr5	176510000	176515000	5001	*	enh48282	intergenic	67.2392	FGFR4	375	TRUE	620	69.1029	4646.43	0.0269287	enh48282-FGFR4
chr5	176540000	176545000	5001	*	chr5	176560000	176565000	5001	*	enh48283	intergenic	85.7428	NSD1	4427.88	TRUE	621	61.3578	5260.99	0.0250271	enh48283-NSD1
chr5	176555000	176560000	5001	*	chr5	176560000	176565000	5001	*	enh48284	intergenic	82.5875	NSD1	4427.88	TRUE	621	241.768	19967	0.0949853	enh48284-NSD1
chr5	176560000	176565000	5001	*	chr5	176560000	176565000	5001	*	enh48285	promoter	105.912	NSD1	4427.88	TRUE	621	534.412	56600.9	0.269256	enh48285-NSD1
chr5	176565000	176570000	5001	*	chr5	176560000	176565000	5001	*	enh48286	genic	61.1803	NSD1	4427.88	TRUE	621	295.703	18091.2	0.0860616	enh48286-NSD1
chr5	176585000	176590000	5001	*	chr5	176560000	176565000	5001	*	enh48287	genic	66.6227	NSD1	4427.88	TRUE	621	73.4734	4895	0.023286	enh48287-NSD1
chr5	176720000	176725000	5001	*	chr5	176725000	176730000	5001	*	enh48292	genic	76.3244	RAB24	979.25	TRUE	622	249.171	19017.8	0.0715993	enh48292-RAB24
chr5	176725000	176730000	5001	*	chr5	176725000	176730000	5001	*	enh48293	genic	99.2814	RAB24	979.25	TRUE	622	533.742	52990.7	0.199502	enh48293-RAB24
chr5	176730000	176735000	5001	*	chr5	176725000	176730000	5001	*	enh48294	promoter	101.388	RAB24	979.25	TRUE	622	288.456	29246	0.110107	enh48294-RAB24
chr5	176730000	176735000	5001	*	chr5	176725000	176730000	5001	*	enh48295	genic	96.775	RAB24	979.25	TRUE	622	288.456	27915.4	0.105097	enh48295-RAB24
chr5	176735000	176740000	5001	*	chr5	176725000	176730000	5001	*	enh48296	promoter	117.14	RAB24	979.25	TRUE	622	110.066	12893	0.0485404	enh48296-RAB24
chr5	176720000	176725000	5001	*	chr5	176730000	176735000	5001	*	enh48292	genic	76.3244	PRELID1	1147.75	TRUE	623	113.089	8631.42	0.0248724	enh48292-PRELID1
chr5	176725000	176730000	5001	*	chr5	176730000	176735000	5001	*	enh48293	genic	99.2814	PRELID1	1147.75	TRUE	623	288.456	28638.4	0.0825245	enh48293-PRELID1
chr5	176730000	176735000	5001	*	chr5	176730000	176735000	5001	*	enh48294	promoter	101.388	PRELID1	1147.75	TRUE	623	714.622	72454.1	0.208784	enh48294-PRELID1
chr5	176730000	176735000	5001	*	chr5	176730000	176735000	5001	*	enh48295	genic	96.775	PRELID1	1147.75	TRUE	623	714.622	69157.5	0.199285	enh48295-PRELID1
chr5	176735000	176740000	5001	*	chr5	176730000	176735000	5001	*	enh48296	promoter	117.14	PRELID1	1147.75	TRUE	623	299.051	35030.7	0.100945	enh48296-PRELID1
chr5	176720000	176725000	5001	*	chr5	176730000	176735000	5001	*	enh48292	genic	76.3244	MXD3	1425.88	TRUE	624	113.089	8631.42	0.0248724	enh48292-MXD3
chr5	176725000	176730000	5001	*	chr5	176730000	176735000	5001	*	enh48293	genic	99.2814	MXD3	1425.88	TRUE	624	288.456	28638.4	0.0825245	enh48293-MXD3
chr5	176730000	176735000	5001	*	chr5	176730000	176735000	5001	*	enh48294	promoter	101.388	MXD3	1425.88	TRUE	624	714.622	72454.1	0.208784	enh48294-MXD3
chr5	176730000	176735000	5001	*	chr5	176730000	176735000	5001	*	enh48295	genic	96.775	MXD3	1425.88	TRUE	624	714.622	69157.5	0.199285	enh48295-MXD3
chr5	176735000	176740000	5001	*	chr5	176730000	176735000	5001	*	enh48296	promoter	117.14	MXD3	1425.88	TRUE	624	299.051	35030.7	0.100945	enh48296-MXD3
chr5	176730000	176735000	5001	*	chr5	176755000	176760000	5001	*	enh48294	promoter	101.388	LMAN2	1540	TRUE	625	50.6449	5134.78	0.0284435	enh48294-LMAN2
chr5	176730000	176735000	5001	*	chr5	176755000	176760000	5001	*	enh48295	genic	96.775	LMAN2	1540	TRUE	625	50.6449	4901.16	0.0271494	enh48295-LMAN2
chr5	176735000	176740000	5001	*	chr5	176755000	176760000	5001	*	enh48296	promoter	117.14	LMAN2	1540	TRUE	625	74.087	8678.51	0.0480736	enh48296-LMAN2
chr5	176745000	176750000	5001	*	chr5	176755000	176760000	5001	*	enh48297	intergenic	85.5474	LMAN2	1540	TRUE	625	190.041	16257.5	0.0900564	enh48297-LMAN2
chr5	176760000	176765000	5001	*	chr5	176755000	176760000	5001	*	enh48298	genic	67.0752	LMAN2	1540	TRUE	625	357.741	23995.6	0.132921	enh48298-LMAN2
chr5	176775000	176780000	5001	*	chr5	176755000	176760000	5001	*	enh48299	promoter	111.241	LMAN2	1540	TRUE	625	110.144	12252.6	0.0678719	enh48299-LMAN2
chr5	176780000	176785000	5001	*	chr5	176755000	176760000	5001	*	enh48300	promoter	103.999	LMAN2	1540	TRUE	625	59.8941	6228.91	0.0345043	enh48300-LMAN2
chr5	176785000	176790000	5001	*	chr5	176755000	176760000	5001	*	enh48301	genic	76.4758	LMAN2	1540	TRUE	625	57.545	4400.8	0.0243777	enh48301-LMAN2
chr5	176790000	176795000	5001	*	chr5	176755000	176760000	5001	*	enh48302	genic	66.9209	LMAN2	1540	TRUE	625	56.9357	3810.19	0.0211061	enh48302-LMAN2
chr5	176795000	176800000	5001	*	chr5	176755000	176760000	5001	*	enh48303	genic	85.5753	LMAN2	1540	TRUE	625	47.1628	4035.97	0.0223568	enh48303-LMAN2
chr5	176735000	176740000	5001	*	chr5	176780000	176785000	5001	*	enh48296	promoter	117.14	RGS14	1416.75	TRUE	626	54.9136	6432.55	0.0219059	enh48296-RGS14
chr5	176760000	176765000	5001	*	chr5	176780000	176785000	5001	*	enh48298	genic	67.0752	RGS14	1416.75	TRUE	626	97.8344	6562.26	0.0223476	enh48298-RGS14
chr5	176775000	176780000	5001	*	chr5	176780000	176785000	5001	*	enh48299	promoter	111.241	RGS14	1416.75	TRUE	626	311.535	34655.6	0.118019	enh48299-RGS14
chr5	176780000	176785000	5001	*	chr5	176780000	176785000	5001	*	enh48300	promoter	103.999	RGS14	1416.75	TRUE	626	666.264	69290.5	0.235967	enh48300-RGS14
chr5	176785000	176790000	5001	*	chr5	176780000	176785000	5001	*	enh48301	genic	76.4758	RGS14	1416.75	TRUE	626	327.665	25058.4	0.085336	enh48301-RGS14
chr5	176790000	176795000	5001	*	chr5	176780000	176785000	5001	*	enh48302	genic	66.9209	RGS14	1416.75	TRUE	626	166.046	11111.9	0.0378414	enh48302-RGS14
chr5	176795000	176800000	5001	*	chr5	176780000	176785000	5001	*	enh48303	genic	85.5753	RGS14	1416.75	TRUE	626	100.575	8606.7	0.0293099	enh48303-RGS14
chr5	176795000	176800000	5001	*	chr5	176780000	176785000	5001	*	enh48304	genic	71.1703	RGS14	1416.75	TRUE	626	100.575	7157.92	0.0243761	enh48304-RGS14
chr5	176815000	176820000	5001	*	chr5	176780000	176785000	5001	*	enh48306	genic	98.7643	RGS14	1416.75	TRUE	626	61.0344	6028.02	0.0205283	enh48306-RGS14
chr5	176775000	176780000	5001	*	chr5	176810000	176815000	5001	*	enh48299	promoter	111.241	SLC34A1	439.375	TRUE	627	60.7755	6760.75	0.0287465	enh48299-SLC34A1
chr5	176780000	176785000	5001	*	chr5	176810000	176815000	5001	*	enh48300	promoter	103.999	SLC34A1	439.375	TRUE	627	68.6702	7141.61	0.0303659	enh48300-SLC34A1
chr5	176785000	176790000	5001	*	chr5	176810000	176815000	5001	*	enh48301	genic	76.4758	SLC34A1	439.375	TRUE	627	87.7925	6714	0.0285477	enh48301-SLC34A1
chr5	176790000	176795000	5001	*	chr5	176810000	176815000	5001	*	enh48302	genic	66.9209	SLC34A1	439.375	TRUE	627	96.146	6434.18	0.0273579	enh48302-SLC34A1
chr5	176795000	176800000	5001	*	chr5	176810000	176815000	5001	*	enh48303	genic	85.5753	SLC34A1	439.375	TRUE	627	115.479	9882.16	0.0420187	enh48303-SLC34A1
chr5	176795000	176800000	5001	*	chr5	176810000	176815000	5001	*	enh48304	genic	71.1703	SLC34A1	439.375	TRUE	627	115.479	8218.69	0.0349456	enh48304-SLC34A1
chr5	176805000	176810000	5001	*	chr5	176810000	176815000	5001	*	enh48305	intergenic	62.6996	SLC34A1	439.375	TRUE	627	347.56	21791.9	0.0926584	enh48305-SLC34A1
chr5	176815000	176820000	5001	*	chr5	176810000	176815000	5001	*	enh48306	genic	98.7643	SLC34A1	439.375	TRUE	627	277.932	27449.8	0.116716	enh48306-SLC34A1
chr5	176830000	176835000	5001	*	chr5	176810000	176815000	5001	*	enh48307	genic	90.8175	SLC34A1	439.375	TRUE	627	57.0695	5182.91	0.0220376	enh48307-SLC34A1
chr5	176880000	176885000	5001	*	chr5	176810000	176815000	5001	*	enh48314	genic	99.4797	SLC34A1	439.375	TRUE	627	71.7732	7139.98	0.030359	enh48314-SLC34A1
chr5	176880000	176885000	5001	*	chr5	176810000	176815000	5001	*	enh48315	genic	79.8131	SLC34A1	439.375	TRUE	627	71.7732	5728.45	0.0243572	enh48315-SLC34A1
chr5	176920000	176925000	5001	*	chr5	176810000	176815000	5001	*	enh48319	genic	124.851	SLC34A1	439.375	TRUE	627	42.2232	5271.6	0.0224147	enh48319-SLC34A1
chr5	176920000	176925000	5001	*	chr5	176810000	176815000	5001	*	enh48320	promoter	127.48	SLC34A1	439.375	TRUE	627	42.2232	5382.63	0.0228868	enh48320-SLC34A1
chr5	176805000	176810000	5001	*	chr5	176825000	176830000	5001	*	enh48305	intergenic	62.6996	PFN3	15.75	TRUE	628	84.4573	5295.44	0.0202505	enh48305-PFN3
chr5	176815000	176820000	5001	*	chr5	176825000	176830000	5001	*	enh48306	genic	98.7643	PFN3	15.75	TRUE	628	150.893	14902.8	0.0569904	enh48306-PFN3
chr5	176830000	176835000	5001	*	chr5	176825000	176830000	5001	*	enh48307	genic	90.8175	PFN3	15.75	TRUE	628	316.113	28708.6	0.109785	enh48307-PFN3
chr5	176830000	176835000	5001	*	chr5	176825000	176830000	5001	*	enh48308	genic	79.0118	PFN3	15.75	TRUE	628	316.113	24976.6	0.0955139	enh48308-PFN3
chr5	176840000	176845000	5001	*	chr5	176825000	176830000	5001	*	enh48309	intergenic	83.2447	PFN3	15.75	TRUE	628	106.797	8890.27	0.0339976	enh48309-PFN3
chr5	176845000	176850000	5001	*	chr5	176825000	176830000	5001	*	enh48310	intergenic	68.7428	PFN3	15.75	TRUE	628	90.4246	6216.04	0.0237709	enh48310-PFN3
chr5	176850000	176855000	5001	*	chr5	176825000	176830000	5001	*	enh48311	promoter	125.911	PFN3	15.75	TRUE	628	81.7842	10297.5	0.0393791	enh48311-PFN3
chr5	176870000	176875000	5001	*	chr5	176825000	176830000	5001	*	enh48313	promoter	95.0214	PFN3	15.75	TRUE	628	72.2812	6868.26	0.0262651	enh48313-PFN3
chr5	176880000	176885000	5001	*	chr5	176825000	176830000	5001	*	enh48314	genic	99.4797	PFN3	15.75	TRUE	628	111.988	11140.6	0.0426029	enh48314-PFN3
chr5	176880000	176885000	5001	*	chr5	176825000	176830000	5001	*	enh48315	genic	79.8131	PFN3	15.75	TRUE	628	111.988	8938.12	0.0341805	enh48315-PFN3
chr5	176920000	176925000	5001	*	chr5	176825000	176830000	5001	*	enh48320	promoter	127.48	PFN3	15.75	TRUE	628	41.7639	5324.08	0.02036	enh48320-PFN3
chr5	176805000	176810000	5001	*	chr5	176825000	176830000	5001	*	enh48305	intergenic	62.6996	F12	378.875	TRUE	629	84.4573	5295.44	0.0202505	enh48305-F12
chr5	176815000	176820000	5001	*	chr5	176825000	176830000	5001	*	enh48306	genic	98.7643	F12	378.875	TRUE	629	150.893	14902.8	0.0569904	enh48306-F12
chr5	176830000	176835000	5001	*	chr5	176825000	176830000	5001	*	enh48307	genic	90.8175	F12	378.875	TRUE	629	316.113	28708.6	0.109785	enh48307-F12
chr5	176830000	176835000	5001	*	chr5	176825000	176830000	5001	*	enh48308	genic	79.0118	F12	378.875	TRUE	629	316.113	24976.6	0.0955139	enh48308-F12
chr5	176840000	176845000	5001	*	chr5	176825000	176830000	5001	*	enh48309	intergenic	83.2447	F12	378.875	TRUE	629	106.797	8890.27	0.0339976	enh48309-F12
chr5	176845000	176850000	5001	*	chr5	176825000	176830000	5001	*	enh48310	intergenic	68.7428	F12	378.875	TRUE	629	90.4246	6216.04	0.0237709	enh48310-F12
chr5	176850000	176855000	5001	*	chr5	176825000	176830000	5001	*	enh48311	promoter	125.911	F12	378.875	TRUE	629	81.7842	10297.5	0.0393791	enh48311-F12
chr5	176870000	176875000	5001	*	chr5	176825000	176830000	5001	*	enh48313	promoter	95.0214	F12	378.875	TRUE	629	72.2812	6868.26	0.0262651	enh48313-F12
chr5	176880000	176885000	5001	*	chr5	176825000	176830000	5001	*	enh48314	genic	99.4797	F12	378.875	TRUE	629	111.988	11140.6	0.0426029	enh48314-F12
chr5	176880000	176885000	5001	*	chr5	176825000	176830000	5001	*	enh48315	genic	79.8131	F12	378.875	TRUE	629	111.988	8938.12	0.0341805	enh48315-F12
chr5	176920000	176925000	5001	*	chr5	176825000	176830000	5001	*	enh48320	promoter	127.48	F12	378.875	TRUE	629	41.7639	5324.08	0.02036	enh48320-F12
chr5	176830000	176835000	5001	*	chr5	176850000	176855000	5001	*	enh48307	genic	90.8175	GRK6	2041.12	TRUE	630	120.25	10920.8	0.035333	enh48307-GRK6
chr5	176830000	176835000	5001	*	chr5	176850000	176855000	5001	*	enh48308	genic	79.0118	GRK6	2041.12	TRUE	630	120.25	9501.2	0.0307399	enh48308-GRK6
chr5	176840000	176845000	5001	*	chr5	176850000	176855000	5001	*	enh48309	intergenic	83.2447	GRK6	2041.12	TRUE	630	187.762	15630.2	0.0505696	enh48309-GRK6
chr5	176845000	176850000	5001	*	chr5	176850000	176855000	5001	*	enh48310	intergenic	68.7428	GRK6	2041.12	TRUE	630	356.602	24513.8	0.0793112	enh48310-GRK6
chr5	176850000	176855000	5001	*	chr5	176850000	176855000	5001	*	enh48311	promoter	125.911	GRK6	2041.12	TRUE	630	617.085	77697.8	0.251381	enh48311-GRK6
chr5	176855000	176860000	5001	*	chr5	176850000	176855000	5001	*	enh48312	genic	97.2955	GRK6	2041.12	TRUE	630	316.401	30784.4	0.0995989	enh48312-GRK6
chr5	176870000	176875000	5001	*	chr5	176850000	176855000	5001	*	enh48313	promoter	95.0214	GRK6	2041.12	TRUE	630	121.862	11579.5	0.0374638	enh48313-GRK6
chr5	176880000	176885000	5001	*	chr5	176850000	176855000	5001	*	enh48314	genic	99.4797	GRK6	2041.12	TRUE	630	67.1895	6683.99	0.0216252	enh48314-GRK6
chr5	176815000	176820000	5001	*	chr5	176860000	176865000	5001	*	enh48306	genic	98.7643	PRR7-AS1	425.75	TRUE	631	59.2528	5852.06	0.0258107	enh48306-PRR7-AS1
chr5	176830000	176835000	5001	*	chr5	176860000	176865000	5001	*	enh48307	genic	90.8175	PRR7-AS1	425.75	TRUE	631	95.7267	8693.66	0.0383437	enh48307-PRR7-AS1
chr5	176830000	176835000	5001	*	chr5	176860000	176865000	5001	*	enh48308	genic	79.0118	PRR7-AS1	425.75	TRUE	631	95.7267	7563.54	0.0333593	enh48308-PRR7-AS1
chr5	176840000	176845000	5001	*	chr5	176860000	176865000	5001	*	enh48309	intergenic	83.2447	PRR7-AS1	425.75	TRUE	631	112.924	9400.28	0.0414603	enh48309-PRR7-AS1
chr5	176845000	176850000	5001	*	chr5	176860000	176865000	5001	*	enh48310	intergenic	68.7428	PRR7-AS1	425.75	TRUE	631	114.535	7873.44	0.0347261	enh48310-PRR7-AS1
chr5	176850000	176855000	5001	*	chr5	176860000	176865000	5001	*	enh48311	promoter	125.911	PRR7-AS1	425.75	TRUE	631	154.496	19452.7	0.0857969	enh48311-PRR7-AS1
chr5	176855000	176860000	5001	*	chr5	176860000	176865000	5001	*	enh48312	genic	97.2955	PRR7-AS1	425.75	TRUE	631	208.289	20265.6	0.0893822	enh48312-PRR7-AS1
chr5	176870000	176875000	5001	*	chr5	176860000	176865000	5001	*	enh48313	promoter	95.0214	PRR7-AS1	425.75	TRUE	631	212.505	20192.5	0.0890598	enh48313-PRR7-AS1
chr5	176880000	176885000	5001	*	chr5	176860000	176865000	5001	*	enh48314	genic	99.4797	PRR7-AS1	425.75	TRUE	631	100.901	10037.6	0.0442714	enh48314-PRR7-AS1
chr5	176880000	176885000	5001	*	chr5	176860000	176865000	5001	*	enh48315	genic	79.8131	PRR7-AS1	425.75	TRUE	631	100.901	8053.25	0.0355192	enh48315-PRR7-AS1
chr5	176920000	176925000	5001	*	chr5	176860000	176865000	5001	*	enh48319	genic	124.851	PRR7-AS1	425.75	TRUE	631	45.7267	5709.02	0.0251799	enh48319-PRR7-AS1
chr5	176920000	176925000	5001	*	chr5	176860000	176865000	5001	*	enh48320	promoter	127.48	PRR7-AS1	425.75	TRUE	631	45.7267	5829.26	0.0257102	enh48320-PRR7-AS1
chr5	176815000	176820000	5001	*	chr5	176870000	176875000	5001	*	enh48306	genic	98.7643	PRR7	688.625	TRUE	632	67.0123	6618.43	0.0248342	enh48306-PRR7
chr5	176830000	176835000	5001	*	chr5	176870000	176875000	5001	*	enh48307	genic	90.8175	PRR7	688.625	TRUE	632	94.1377	8549.36	0.0320796	enh48307-PRR7
chr5	176830000	176835000	5001	*	chr5	176870000	176875000	5001	*	enh48308	genic	79.0118	PRR7	688.625	TRUE	632	94.1377	7437.99	0.0279094	enh48308-PRR7
chr5	176840000	176845000	5001	*	chr5	176870000	176875000	5001	*	enh48309	intergenic	83.2447	PRR7	688.625	TRUE	632	92.6623	7713.64	0.0289437	enh48309-PRR7
chr5	176845000	176850000	5001	*	chr5	176870000	176875000	5001	*	enh48310	intergenic	68.7428	PRR7	688.625	TRUE	632	90.7245	6236.65	0.0234017	enh48310-PRR7
chr5	176850000	176855000	5001	*	chr5	176870000	176875000	5001	*	enh48311	promoter	125.911	PRR7	688.625	TRUE	632	121.862	15343.7	0.0575739	enh48311-PRR7
chr5	176855000	176860000	5001	*	chr5	176870000	176875000	5001	*	enh48312	genic	97.2955	PRR7	688.625	TRUE	632	119.244	11601.9	0.0435337	enh48312-PRR7
chr5	176870000	176875000	5001	*	chr5	176870000	176875000	5001	*	enh48313	promoter	95.0214	PRR7	688.625	TRUE	632	842.711	80075.6	0.300466	enh48313-PRR7
chr5	176880000	176885000	5001	*	chr5	176870000	176875000	5001	*	enh48314	genic	99.4797	PRR7	688.625	TRUE	632	114.848	11425.1	0.0428701	enh48314-PRR7
chr5	176880000	176885000	5001	*	chr5	176870000	176875000	5001	*	enh48315	genic	79.8131	PRR7	688.625	TRUE	632	114.848	9166.41	0.0343949	enh48315-PRR7
chr5	176815000	176820000	5001	*	chr5	176880000	176885000	5001	*	enh48306	genic	98.7643	DBN1	806.75	TRUE	633	93.4424	9228.77	0.0265346	enh48306-DBN1
chr5	176830000	176835000	5001	*	chr5	176880000	176885000	5001	*	enh48307	genic	90.8175	DBN1	806.75	TRUE	633	121.78	11059.8	0.0317991	enh48307-DBN1
chr5	176830000	176835000	5001	*	chr5	176880000	176885000	5001	*	enh48308	genic	79.0118	DBN1	806.75	TRUE	633	121.78	9622.06	0.0276654	enh48308-DBN1
chr5	176850000	176855000	5001	*	chr5	176880000	176885000	5001	*	enh48311	promoter	125.911	DBN1	806.75	TRUE	633	67.1895	8459.9	0.0243239	enh48311-DBN1
chr5	176870000	176875000	5001	*	chr5	176880000	176885000	5001	*	enh48313	promoter	95.0214	DBN1	806.75	TRUE	633	114.848	10913.1	0.0313773	enh48313-DBN1
chr5	176880000	176885000	5001	*	chr5	176880000	176885000	5001	*	enh48314	genic	99.4797	DBN1	806.75	TRUE	633	653.224	64982.6	0.186838	enh48314-DBN1
chr5	176880000	176885000	5001	*	chr5	176880000	176885000	5001	*	enh48315	genic	79.8131	DBN1	806.75	TRUE	633	653.224	52135.9	0.149901	enh48315-DBN1
chr5	176885000	176890000	5001	*	chr5	176880000	176885000	5001	*	enh48316	genic	85.2418	DBN1	806.75	TRUE	633	254.793	21719.1	0.0624467	enh48316-DBN1
chr5	176900000	176905000	5001	*	chr5	176880000	176885000	5001	*	enh48317	promoter	85.901	DBN1	806.75	TRUE	633	93.2754	8012.45	0.0230374	enh48317-DBN1
chr5	176905000	176910000	5001	*	chr5	176880000	176885000	5001	*	enh48318	intergenic	108.094	DBN1	806.75	TRUE	633	70.4804	7618.52	0.0219048	enh48318-DBN1
chr5	176920000	176925000	5001	*	chr5	176880000	176885000	5001	*	enh48319	genic	124.851	DBN1	806.75	TRUE	633	73.8681	9222.5	0.0265166	enh48319-DBN1
chr5	176920000	176925000	5001	*	chr5	176880000	176885000	5001	*	enh48320	promoter	127.48	DBN1	806.75	TRUE	633	73.8681	9416.74	0.0270751	enh48320-DBN1
chr5	176880000	176885000	5001	*	chr5	176910000	176915000	5001	*	enh48314	genic	99.4797	PDLIM7	3043	TRUE	634	63.4139	6308.39	0.0253296	enh48314-PDLIM7
chr5	176880000	176885000	5001	*	chr5	176910000	176915000	5001	*	enh48315	genic	79.8131	PDLIM7	3043	TRUE	634	63.4139	5061.26	0.0203221	enh48315-PDLIM7
chr5	176885000	176890000	5001	*	chr5	176910000	176915000	5001	*	enh48316	genic	85.2418	PDLIM7	3043	TRUE	634	80.5735	6868.24	0.0275775	enh48316-PDLIM7
chr5	176900000	176905000	5001	*	chr5	176910000	176915000	5001	*	enh48317	promoter	85.901	PDLIM7	3043	TRUE	634	173.051	14865.3	0.0596875	enh48317-PDLIM7
chr5	176905000	176910000	5001	*	chr5	176910000	176915000	5001	*	enh48318	intergenic	108.094	PDLIM7	3043	TRUE	634	349.708	37801.4	0.151781	enh48318-PDLIM7
chr5	176920000	176925000	5001	*	chr5	176910000	176915000	5001	*	enh48319	genic	124.851	PDLIM7	3043	TRUE	634	186.751	23316	0.0936191	enh48319-PDLIM7
chr5	176920000	176925000	5001	*	chr5	176910000	176915000	5001	*	enh48320	promoter	127.48	PDLIM7	3043	TRUE	634	186.751	23807.1	0.0955908	enh48320-PDLIM7
chr5	176925000	176930000	5001	*	chr5	176910000	176915000	5001	*	enh48321	intergenic	76.7975	PDLIM7	3043	TRUE	634	136.334	10470.1	0.0420399	enh48321-PDLIM7
chr5	176935000	176940000	5001	*	chr5	176910000	176915000	5001	*	enh48322	genic	96.537	PDLIM7	3043	TRUE	634	60.9073	5879.81	0.0236088	enh48322-PDLIM7
chr5	176935000	176940000	5001	*	chr5	176910000	176915000	5001	*	enh48323	promoter	107.936	PDLIM7	3043	TRUE	634	60.9073	6574.1	0.0263965	enh48323-PDLIM7
chr5	176935000	176940000	5001	*	chr5	176910000	176915000	5001	*	enh48324	promoter	100.236	PDLIM7	3043	TRUE	634	60.9073	6105.13	0.0245135	enh48324-PDLIM7
chr5	176940000	176945000	5001	*	chr5	176910000	176915000	5001	*	enh48325	promoter	116.489	PDLIM7	3043	TRUE	634	54.7083	6372.9	0.0255887	enh48325-PDLIM7
chr5	176905000	176910000	5001	*	chr5	176930000	176935000	5001	*	enh48318	intergenic	108.094	DOK3	1940	TRUE	635	71.4143	7719.46	0.0281137	enh48318-DOK3
chr5	176920000	176925000	5001	*	chr5	176930000	176935000	5001	*	enh48319	genic	124.851	DOK3	1940	TRUE	635	122.202	15257.1	0.0555652	enh48319-DOK3
chr5	176920000	176925000	5001	*	chr5	176930000	176935000	5001	*	enh48320	promoter	127.48	DOK3	1940	TRUE	635	122.202	15578.4	0.0567354	enh48320-DOK3
chr5	176925000	176930000	5001	*	chr5	176930000	176935000	5001	*	enh48321	intergenic	76.7975	DOK3	1940	TRUE	635	264.468	20310.5	0.0739694	enh48321-DOK3
chr5	176935000	176940000	5001	*	chr5	176930000	176935000	5001	*	enh48322	genic	96.537	DOK3	1940	TRUE	635	227.061	21919.8	0.0798303	enh48322-DOK3
chr5	176935000	176940000	5001	*	chr5	176930000	176935000	5001	*	enh48323	promoter	107.936	DOK3	1940	TRUE	635	227.061	24508.1	0.0892567	enh48323-DOK3
chr5	176935000	176940000	5001	*	chr5	176930000	176935000	5001	*	enh48324	promoter	100.236	DOK3	1940	TRUE	635	227.061	22759.8	0.0828895	enh48324-DOK3
chr5	176940000	176945000	5001	*	chr5	176930000	176935000	5001	*	enh48325	promoter	116.489	DOK3	1940	TRUE	635	156.317	18209.2	0.0663165	enh48325-DOK3
chr5	176920000	176925000	5001	*	chr5	176935000	176940000	5001	*	enh48319	genic	124.851	DDX41	1344	TRUE	636	98.1199	12250.4	0.0284417	enh48319-DDX41
chr5	176920000	176925000	5001	*	chr5	176935000	176940000	5001	*	enh48320	promoter	127.48	DDX41	1344	TRUE	636	98.1199	12508.4	0.0290407	enh48320-DDX41
chr5	176925000	176930000	5001	*	chr5	176935000	176940000	5001	*	enh48321	intergenic	76.7975	DDX41	1344	TRUE	636	149.873	11509.9	0.0267226	enh48321-DDX41
chr5	176935000	176940000	5001	*	chr5	176935000	176940000	5001	*	enh48322	genic	96.537	DDX41	1344	TRUE	636	736.246	71075	0.165015	enh48322-DDX41
chr5	176935000	176940000	5001	*	chr5	176935000	176940000	5001	*	enh48323	promoter	107.936	DDX41	1344	TRUE	636	736.246	79467.6	0.1845	enh48323-DDX41
chr5	176935000	176940000	5001	*	chr5	176935000	176940000	5001	*	enh48324	promoter	100.236	DDX41	1344	TRUE	636	736.246	73798.7	0.171338	enh48324-DDX41
chr5	176940000	176945000	5001	*	chr5	176935000	176940000	5001	*	enh48325	promoter	116.489	DDX41	1344	TRUE	636	385.745	44934.9	0.104325	enh48325-DDX41
chr5	176920000	176925000	5001	*	chr5	176945000	176950000	5001	*	enh48319	genic	124.851	FAM193B	1477	TRUE	637	39.1271	4885.06	0.024022	enh48319-FAM193B
chr5	176920000	176925000	5001	*	chr5	176945000	176950000	5001	*	enh48320	promoter	127.48	FAM193B	1477	TRUE	637	39.1271	4987.94	0.0245279	enh48320-FAM193B
chr5	176925000	176930000	5001	*	chr5	176945000	176950000	5001	*	enh48321	intergenic	76.7975	FAM193B	1477	TRUE	637	60.6985	4661.5	0.0229226	enh48321-FAM193B
chr5	176935000	176940000	5001	*	chr5	176945000	176950000	5001	*	enh48322	genic	96.537	FAM193B	1477	TRUE	637	123.714	11943	0.0587289	enh48322-FAM193B
chr5	176935000	176940000	5001	*	chr5	176945000	176950000	5001	*	enh48323	promoter	107.936	FAM193B	1477	TRUE	637	123.714	13353.2	0.0656636	enh48323-FAM193B
chr5	176935000	176940000	5001	*	chr5	176945000	176950000	5001	*	enh48324	promoter	100.236	FAM193B	1477	TRUE	637	123.714	12400.6	0.0609794	enh48324-FAM193B
chr5	176940000	176945000	5001	*	chr5	176945000	176950000	5001	*	enh48325	promoter	116.489	FAM193B	1477	TRUE	637	219.622	25583.4	0.125805	enh48325-FAM193B
chr5	176955000	176960000	5001	*	chr5	176945000	176950000	5001	*	enh48326	genic	61.9231	FAM193B	1477	TRUE	637	193.446	11978.8	0.0589048	enh48326-FAM193B
chr5	176970000	176975000	5001	*	chr5	176945000	176950000	5001	*	enh48327	genic	89.9206	FAM193B	1477	TRUE	637	91.5917	8235.98	0.0405	enh48327-FAM193B
chr5	176980000	176985000	5001	*	chr5	176945000	176950000	5001	*	enh48328	promoter	104.593	FAM193B	1477	TRUE	637	60.5937	6337.68	0.0311652	enh48328-FAM193B
chr5	176980000	176985000	5001	*	chr5	177015000	177020000	5001	*	enh48328	promoter	104.593	TMED9	1059.12	TRUE	638	76.6351	8015.5	0.0354407	enh48328-TMED9
chr5	177005000	177010000	5001	*	chr5	177015000	177020000	5001	*	enh48330	intergenic	59.6057	TMED9	1059.12	TRUE	638	155.634	9276.64	0.0410169	enh48330-TMED9
chr5	177010000	177015000	5001	*	chr5	177015000	177020000	5001	*	enh48331	intergenic	64.0802	TMED9	1059.12	TRUE	638	316.747	20297.3	0.0897448	enh48331-TMED9
chr5	177015000	177020000	5001	*	chr5	177015000	177020000	5001	*	enh48332	promoter	102.401	TMED9	1059.12	TRUE	638	629.498	64461.4	0.285018	enh48332-TMED9
chr5	177025000	177030000	5001	*	chr5	177015000	177020000	5001	*	enh48333	promoter	111.19	TMED9	1059.12	TRUE	638	108.716	12088.1	0.0534481	enh48333-TMED9
chr5	177030000	177035000	5001	*	chr5	177015000	177020000	5001	*	enh48334	genic	78.8826	TMED9	1059.12	TRUE	638	64.4057	5080.49	0.0224635	enh48334-TMED9
chr5	176980000	176985000	5001	*	chr5	177025000	177030000	5001	*	enh48328	promoter	104.593	B4GALT7	1195.38	TRUE	639	46.2909	4841.7	0.0230648	enh48328-B4GALT7
chr5	177005000	177010000	5001	*	chr5	177025000	177030000	5001	*	enh48330	intergenic	59.6057	B4GALT7	1195.38	TRUE	639	83.7753	4993.49	0.0237878	enh48330-B4GALT7
chr5	177010000	177015000	5001	*	chr5	177025000	177030000	5001	*	enh48331	intergenic	64.0802	B4GALT7	1195.38	TRUE	639	74.9921	4805.51	0.0228924	enh48331-B4GALT7
chr5	177015000	177020000	5001	*	chr5	177025000	177030000	5001	*	enh48332	promoter	102.401	B4GALT7	1195.38	TRUE	639	108.716	11132.7	0.0530337	enh48332-B4GALT7
chr5	177025000	177030000	5001	*	chr5	177025000	177030000	5001	*	enh48333	promoter	111.19	B4GALT7	1195.38	TRUE	639	480.104	53382.7	0.254303	enh48333-B4GALT7
chr5	177030000	177035000	5001	*	chr5	177025000	177030000	5001	*	enh48334	genic	78.8826	B4GALT7	1195.38	TRUE	639	295.076	23276.4	0.110883	enh48334-B4GALT7
chr5	177090000	177095000	5001	*	chr5	177025000	177030000	5001	*	enh48338	genic	79.451	B4GALT7	1195.38	TRUE	639	53.5003	4250.65	0.0202492	enh48338-B4GALT7
chr5	177015000	177020000	5001	*	chr5	177045000	177050000	5001	*	enh48332	promoter	102.401	LOC202181	2349.25	TRUE	640	23.9853	2456.13	0.0226908	enh48332-LOC202181
chr5	177025000	177030000	5001	*	chr5	177045000	177050000	5001	*	enh48333	promoter	111.19	LOC202181	2349.25	TRUE	640	59.498	6615.58	0.0611177	enh48333-LOC202181
chr5	177030000	177035000	5001	*	chr5	177045000	177050000	5001	*	enh48334	genic	78.8826	LOC202181	2349.25	TRUE	640	67.1417	5296.31	0.0489297	enh48334-LOC202181
chr5	177080000	177085000	5001	*	chr5	177045000	177050000	5001	*	enh48335	genic	83.8476	LOC202181	2349.25	TRUE	640	88.9134	7455.18	0.0688743	enh48335-LOC202181
chr5	177085000	177090000	5001	*	chr5	177045000	177050000	5001	*	enh48336	genic	68.1783	LOC202181	2349.25	TRUE	640	48.5951	3313.13	0.0306082	enh48336-LOC202181
chr5	177085000	177090000	5001	*	chr5	177045000	177050000	5001	*	enh48337	genic	82.8997	LOC202181	2349.25	TRUE	640	48.5951	4028.52	0.0372173	enh48337-LOC202181
chr5	177090000	177095000	5001	*	chr5	177045000	177050000	5001	*	enh48338	genic	79.451	LOC202181	2349.25	TRUE	640	57.4886	4567.53	0.0421969	enh48338-LOC202181
chr5	177180000	177185000	5001	*	chr5	177045000	177050000	5001	*	enh48343	genic	65.259	LOC202181	2349.25	TRUE	640	37.3043	2434.44	0.0224905	enh48343-LOC202181
chr5	175665000	175670000	5001	*	chr5	177150000	177155000	5001	*	enh48212	promoter	105.065	FAM153A	374.75	TRUE	641	31.2107	3279.16	0.0327232	enh48212-FAM153A
chr5	177080000	177085000	5001	*	chr5	177150000	177155000	5001	*	enh48335	genic	83.8476	FAM153A	374.75	TRUE	641	24.4939	2053.75	0.0204947	enh48335-FAM153A
chr5	177095000	177100000	5001	*	chr5	177150000	177155000	5001	*	enh48340	promoter	104.445	FAM153A	374.75	TRUE	641	22.4776	2347.66	0.0234277	enh48340-FAM153A
chr5	177125000	177130000	5001	*	chr5	177150000	177155000	5001	*	enh48341	intergenic	72.3344	FAM153A	374.75	TRUE	641	61.8611	4474.68	0.0446535	enh48341-FAM153A
chr5	177150000	177155000	5001	*	chr5	177150000	177155000	5001	*	enh48342	genic	66.9479	FAM153A	374.75	TRUE	641	393.704	26357.7	0.263027	enh48342-FAM153A
chr5	177180000	177185000	5001	*	chr5	177150000	177155000	5001	*	enh48343	genic	65.259	FAM153A	374.75	TRUE	641	73.2208	4778.31	0.0476835	enh48343-FAM153A
chr5	177270000	177275000	5001	*	chr5	177150000	177155000	5001	*	enh48348	intergenic	69.5579	FAM153A	374.75	TRUE	641	29.5118	2052.78	0.020485	enh48348-FAM153A
chr5	177280000	177285000	5001	*	chr5	177150000	177155000	5001	*	enh48349	intergenic	66.0499	FAM153A	374.75	TRUE	641	39.2491	2592.4	0.02587	enh48349-FAM153A
chr5	177360000	177365000	5001	*	chr5	177415000	177420000	5001	*	enh48352	intergenic	62.0339	PROP1	37.625	TRUE	643	39.8025	2469.11	0.0234947	enh48352-PROP1
chr5	177365000	177370000	5001	*	chr5	177415000	177420000	5001	*	enh48353	intergenic	70.9618	PROP1	37.625	TRUE	643	40.695	2887.79	0.0274787	enh48353-PROP1
chr5	177405000	177410000	5001	*	chr5	177415000	177420000	5001	*	enh48355	intergenic	70.6343	PROP1	37.625	TRUE	643	160.887	11364.2	0.108135	enh48355-PROP1
chr5	177420000	177425000	5001	*	chr5	177415000	177420000	5001	*	enh48356	promoter	61.4017	PROP1	37.625	TRUE	643	255.418	15683.1	0.149232	enh48356-PROP1
chr5	177455000	177460000	5001	*	chr5	177415000	177420000	5001	*	enh48357	genic	61.6085	PROP1	37.625	TRUE	643	66.1528	4075.58	0.038781	enh48357-PROP1
chr5	177485000	177490000	5001	*	chr5	177415000	177420000	5001	*	enh48358	intergenic	70.1198	PROP1	37.625	TRUE	643	40.0057	2805.19	0.0266927	enh48358-PROP1
chr5	177495000	177500000	5001	*	chr5	177415000	177420000	5001	*	enh48359	intergenic	64.2164	PROP1	37.625	TRUE	643	36.5394	2346.43	0.0223274	enh48359-PROP1
chr5	177580000	177585000	5001	*	chr5	177415000	177420000	5001	*	enh48366	promoter	104.148	PROP1	37.625	TRUE	643	22.3894	2331.81	0.0221883	enh48366-PROP1
chr5	177365000	177370000	5001	*	chr5	177430000	177435000	5001	*	enh48353	intergenic	70.9618	FAM153C	254.125	TRUE	644	32.9641	2339.19	0.0279656	enh48353-FAM153C
chr5	177405000	177410000	5001	*	chr5	177430000	177435000	5001	*	enh48355	intergenic	70.6343	FAM153C	254.125	TRUE	644	53.8385	3802.85	0.0454639	enh48355-FAM153C
chr5	177420000	177425000	5001	*	chr5	177430000	177435000	5001	*	enh48356	promoter	61.4017	FAM153C	254.125	TRUE	644	139.396	8559.17	0.102327	enh48356-FAM153C
chr5	177455000	177460000	5001	*	chr5	177430000	177435000	5001	*	enh48357	genic	61.6085	FAM153C	254.125	TRUE	644	58.3489	3594.79	0.0429765	enh48357-FAM153C
chr5	177485000	177490000	5001	*	chr5	177430000	177435000	5001	*	enh48358	intergenic	70.1198	FAM153C	254.125	TRUE	644	30.4063	2132.08	0.0254895	enh48358-FAM153C
chr5	177535000	177540000	5001	*	chr5	177540000	177545000	5001	*	enh48361	intergenic	77.2734	N4BP3	250.25	TRUE	645	287.172	22190.8	0.0954853	enh48361-N4BP3
chr5	177540000	177545000	5001	*	chr5	177540000	177545000	5001	*	enh48362	promoter	78.9886	N4BP3	250.25	TRUE	645	680.328	53738.1	0.231231	enh48362-N4BP3
chr5	177540000	177545000	5001	*	chr5	177540000	177545000	5001	*	enh48363	genic	63.3507	N4BP3	250.25	TRUE	645	680.328	43099.3	0.185453	enh48363-N4BP3
chr5	177555000	177560000	5001	*	chr5	177540000	177545000	5001	*	enh48364	promoter	102.65	N4BP3	250.25	TRUE	645	154.052	15813.4	0.0680438	enh48364-N4BP3
chr5	177570000	177575000	5001	*	chr5	177540000	177545000	5001	*	enh48365	genic	69.2246	N4BP3	250.25	TRUE	645	72.2071	4998.51	0.0215082	enh48365-N4BP3
chr5	177580000	177585000	5001	*	chr5	177540000	177545000	5001	*	enh48366	promoter	104.148	N4BP3	250.25	TRUE	645	45.4674	4735.35	0.0203759	enh48366-N4BP3
chr5	177535000	177540000	5001	*	chr5	177555000	177560000	5001	*	enh48361	intergenic	77.2734	RMND5B	895.5	TRUE	646	88.4147	6832.1	0.0352488	enh48361-RMND5B
chr5	177540000	177545000	5001	*	chr5	177555000	177560000	5001	*	enh48362	promoter	78.9886	RMND5B	895.5	TRUE	646	154.052	12168.3	0.0627801	enh48362-RMND5B
chr5	177540000	177545000	5001	*	chr5	177555000	177560000	5001	*	enh48363	genic	63.3507	RMND5B	895.5	TRUE	646	154.052	9759.3	0.0503511	enh48363-RMND5B
chr5	177555000	177560000	5001	*	chr5	177555000	177560000	5001	*	enh48364	promoter	102.65	RMND5B	895.5	TRUE	646	608.716	62484.5	0.322376	enh48364-RMND5B
chr5	177570000	177575000	5001	*	chr5	177555000	177560000	5001	*	enh48365	genic	69.2246	RMND5B	895.5	TRUE	646	107.937	7471.89	0.0385497	enh48365-RMND5B
chr5	177580000	177585000	5001	*	chr5	177555000	177560000	5001	*	enh48366	promoter	104.148	RMND5B	895.5	TRUE	646	58.6752	6110.91	0.031528	enh48366-RMND5B
chr5	177500000	177505000	5001	*	chr5	177575000	177580000	5001	*	enh48360	intergenic	73.3537	NHP2	774.375	TRUE	647	73.4413	5387.19	0.0311275	enh48360-NHP2
chr5	177535000	177540000	5001	*	chr5	177575000	177580000	5001	*	enh48361	intergenic	77.2734	NHP2	774.375	TRUE	647	51.6725	3992.91	0.0230713	enh48361-NHP2
chr5	177540000	177545000	5001	*	chr5	177575000	177580000	5001	*	enh48362	promoter	78.9886	NHP2	774.375	TRUE	647	50.8626	4017.56	0.0232137	enh48362-NHP2
chr5	177555000	177560000	5001	*	chr5	177575000	177580000	5001	*	enh48364	promoter	102.65	NHP2	774.375	TRUE	647	99.4602	10209.5	0.0589913	enh48364-NHP2
chr5	177570000	177575000	5001	*	chr5	177575000	177580000	5001	*	enh48365	genic	69.2246	NHP2	774.375	TRUE	647	253.941	17578.9	0.101572	enh48365-NHP2
chr5	177580000	177585000	5001	*	chr5	177575000	177580000	5001	*	enh48366	promoter	104.148	NHP2	774.375	TRUE	647	273.676	28502.9	0.164691	enh48366-NHP2
chr5	177590000	177595000	5001	*	chr5	177575000	177580000	5001	*	enh48367	intergenic	74.7364	NHP2	774.375	TRUE	647	104.172	7785.46	0.0449848	enh48367-NHP2
chr5	177605000	177610000	5001	*	chr5	177575000	177580000	5001	*	enh48368	intergenic	73.399	NHP2	774.375	TRUE	647	50.0168	3671.18	0.0212123	enh48368-NHP2
chr5	177630000	177635000	5001	*	chr5	177575000	177580000	5001	*	enh48372	promoter	126.868	NHP2	774.375	TRUE	647	27.9678	3548.22	0.0205018	enh48372-NHP2
chr5	177580000	177585000	5001	*	chr5	177610000	177615000	5001	*	enh48366	promoter	104.148	GMCL1P1	41.125	TRUE	648	53.1905	5539.69	0.031962	enh48366-GMCL1P1
chr5	177590000	177595000	5001	*	chr5	177610000	177615000	5001	*	enh48367	intergenic	74.7364	GMCL1P1	41.125	TRUE	648	84.3227	6301.98	0.0363601	enh48367-GMCL1P1
chr5	177605000	177610000	5001	*	chr5	177610000	177615000	5001	*	enh48368	intergenic	73.399	GMCL1P1	41.125	TRUE	648	266.843	19586	0.113004	enh48368-GMCL1P1
chr5	177620000	177625000	5001	*	chr5	177610000	177615000	5001	*	enh48369	intergenic	72.2725	GMCL1P1	41.125	TRUE	648	169.803	12272.1	0.0708054	enh48369-GMCL1P1
chr5	177620000	177625000	5001	*	chr5	177610000	177615000	5001	*	enh48370	intergenic	66.0512	GMCL1P1	41.125	TRUE	648	169.803	11215.7	0.0647104	enh48370-GMCL1P1
chr5	177625000	177630000	5001	*	chr5	177610000	177615000	5001	*	enh48371	intergenic	73.8694	GMCL1P1	41.125	TRUE	648	123.864	9149.73	0.0527906	enh48371-GMCL1P1
chr5	177630000	177635000	5001	*	chr5	177610000	177615000	5001	*	enh48372	promoter	126.868	GMCL1P1	41.125	TRUE	648	87.0067	11038.4	0.0636874	enh48372-GMCL1P1
chr5	177640000	177645000	5001	*	chr5	177610000	177615000	5001	*	enh48373	genic	94.6338	GMCL1P1	41.125	TRUE	648	51.7058	4893.12	0.0282315	enh48373-GMCL1P1
chr5	177605000	177610000	5001	*	chr5	177630000	177635000	5001	*	enh48368	intergenic	73.399	HNRNPAB	2220.88	TRUE	649	86.5141	6350.05	0.0247304	enh48368-HNRNPAB
chr5	177620000	177625000	5001	*	chr5	177630000	177635000	5001	*	enh48369	intergenic	72.2725	HNRNPAB	2220.88	TRUE	649	121.702	8795.71	0.034255	enh48369-HNRNPAB
chr5	177620000	177625000	5001	*	chr5	177630000	177635000	5001	*	enh48370	intergenic	66.0512	HNRNPAB	2220.88	TRUE	649	121.702	8038.57	0.0313063	enh48370-HNRNPAB
chr5	177625000	177630000	5001	*	chr5	177630000	177635000	5001	*	enh48371	intergenic	73.8694	HNRNPAB	2220.88	TRUE	649	239.067	17659.7	0.068776	enh48371-HNRNPAB
chr5	177630000	177635000	5001	*	chr5	177630000	177635000	5001	*	enh48372	promoter	126.868	HNRNPAB	2220.88	TRUE	649	633.199	80332.7	0.312857	enh48372-HNRNPAB
chr5	177640000	177645000	5001	*	chr5	177630000	177635000	5001	*	enh48373	genic	94.6338	HNRNPAB	2220.88	TRUE	649	182.485	17269.2	0.0672553	enh48373-HNRNPAB
chr5	177645000	177650000	5001	*	chr5	177630000	177635000	5001	*	enh48374	genic	76.0181	HNRNPAB	2220.88	TRUE	649	96.0029	7297.96	0.028422	enh48374-HNRNPAB
chr5	177655000	177660000	5001	*	chr5	177630000	177635000	5001	*	enh48375	promoter	112.143	HNRNPAB	2220.88	TRUE	649	60.2581	6757.55	0.0263174	enh48375-HNRNPAB
chr5	177620000	177625000	5001	*	chr5	177635000	177640000	5001	*	enh48369	intergenic	72.2725	PHYKPL	2252.25	TRUE	650	86.5426	6254.65	0.0289774	enh48369-PHYKPL
chr5	177620000	177625000	5001	*	chr5	177635000	177640000	5001	*	enh48370	intergenic	66.0512	PHYKPL	2252.25	TRUE	650	86.5426	5716.24	0.026483	enh48370-PHYKPL
chr5	177625000	177630000	5001	*	chr5	177635000	177640000	5001	*	enh48371	intergenic	73.8694	PHYKPL	2252.25	TRUE	650	101.642	7508.22	0.0347851	enh48371-PHYKPL
chr5	177630000	177635000	5001	*	chr5	177635000	177640000	5001	*	enh48372	promoter	126.868	PHYKPL	2252.25	TRUE	650	402.387	51050.1	0.236512	enh48372-PHYKPL
chr5	177640000	177645000	5001	*	chr5	177635000	177640000	5001	*	enh48373	genic	94.6338	PHYKPL	2252.25	TRUE	650	280.913	26583.8	0.123161	enh48373-PHYKPL
chr5	177645000	177650000	5001	*	chr5	177635000	177640000	5001	*	enh48374	genic	76.0181	PHYKPL	2252.25	TRUE	650	133.866	10176.2	0.0471459	enh48374-PHYKPL
chr5	177655000	177660000	5001	*	chr5	177635000	177640000	5001	*	enh48375	promoter	112.143	PHYKPL	2252.25	TRUE	650	74.2677	8328.64	0.038586	enh48375-PHYKPL
chr5	177640000	177645000	5001	*	chr5	177660000	177665000	5001	*	enh48373	genic	94.6338	COL23A1	15113.8	TRUE	651	63.8854	6045.72	0.0223652	enh48373-COL23A1
chr5	177645000	177650000	5001	*	chr5	177660000	177665000	5001	*	enh48374	genic	76.0181	COL23A1	15113.8	TRUE	651	77.6132	5900.01	0.0218261	enh48374-COL23A1
chr5	177655000	177660000	5001	*	chr5	177660000	177665000	5001	*	enh48375	promoter	112.143	COL23A1	15113.8	TRUE	651	222.227	24921.3	0.0921924	enh48375-COL23A1
chr5	177660000	177665000	5001	*	chr5	177660000	177665000	5001	*	enh48376	intergenic	76.685	COL23A1	15113.8	TRUE	651	482.091	36969.2	0.136761	enh48376-COL23A1
chr5	177660000	177665000	5001	*	chr5	177660000	177665000	5001	*	enh48377	genic	69.5629	COL23A1	15113.8	TRUE	651	482.091	33535.7	0.12406	enh48377-COL23A1
chr5	177665000	177670000	5001	*	chr5	177660000	177665000	5001	*	enh48378	genic	78.1703	COL23A1	15113.8	TRUE	651	288.21	22529.5	0.0833441	enh48378-COL23A1
chr5	177665000	177670000	5001	*	chr5	177660000	177665000	5001	*	enh48379	genic	68.5731	COL23A1	15113.8	TRUE	651	288.21	19763.5	0.0731117	enh48379-COL23A1
chr5	177655000	177660000	5001	*	chr5	178025000	178030000	5001	*	enh48375	promoter	112.143	CLK4	1571.62	TRUE	652	27.1474	3044.4	0.0216276	enh48375-CLK4
chr5	178015000	178020000	5001	*	chr5	178025000	178030000	5001	*	enh48418	promoter	109.307	CLK4	1571.62	TRUE	652	119.573	13070.2	0.0928514	enh48418-CLK4
chr5	178050000	178055000	5001	*	chr5	178025000	178030000	5001	*	enh48419	promoter	110.663	CLK4	1571.62	TRUE	652	62.9451	6965.69	0.0494845	enh48419-CLK4
chr5	17710000	17715000	5001	*	chr5	17805000	17810000	5001	*	enh41597	intergenic	97.8658	LINC02223	1060.5	TRUE	653	18.4714	1807.72	0.030956	enh41597-LINC02223
chr5	17745000	17750000	5001	*	chr5	17805000	17810000	5001	*	enh41599	intergenic	76.2858	LINC02223	1060.5	TRUE	653	26.4771	2019.82	0.034588	enh41599-LINC02223
chr5	17765000	17770000	5001	*	chr5	17805000	17810000	5001	*	enh41600	intergenic	72.1396	LINC02223	1060.5	TRUE	653	26.2636	1894.65	0.0324445	enh41600-LINC02223
chr5	17795000	17800000	5001	*	chr5	17805000	17810000	5001	*	enh41601	intergenic	72.9634	LINC02223	1060.5	TRUE	653	105.496	7697.32	0.131811	enh41601-LINC02223
chr5	17825000	17830000	5001	*	chr5	17805000	17810000	5001	*	enh41602	genic	66.6824	LINC02223	1060.5	TRUE	653	60.5932	4040.5	0.0691907	enh41602-LINC02223
chr5	17895000	17900000	5001	*	chr5	17805000	17810000	5001	*	enh41603	genic	60.1547	LINC02223	1060.5	TRUE	653	27.0168	1625.18	0.0278301	enh41603-LINC02223
chr5	17895000	17900000	5001	*	chr5	17805000	17810000	5001	*	enh41604	genic	66.5414	LINC02223	1060.5	TRUE	653	27.0168	1797.73	0.0307849	enh41604-LINC02223
chr5	17915000	17920000	5001	*	chr5	17805000	17810000	5001	*	enh41606	genic	65.8739	LINC02223	1060.5	TRUE	653	22.0711	1453.91	0.0248972	enh41606-LINC02223
chr5	17925000	17930000	5001	*	chr5	17805000	17810000	5001	*	enh41607	genic	75.7738	LINC02223	1060.5	TRUE	653	18.6233	1411.16	0.024165	enh41607-LINC02223
chr5	178050000	178055000	5001	*	chr5	178135000	178140000	5001	*	enh48419	promoter	110.663	ZNF354A	1215.5	TRUE	654	28.3399	3136.17	0.0321415	enh48419-ZNF354A
chr5	178060000	178065000	5001	*	chr5	178135000	178140000	5001	*	enh48420	intergenic	65.8085	ZNF354A	1215.5	TRUE	654	32.6667	2149.75	0.022032	enh48420-ZNF354A
chr5	178075000	178080000	5001	*	chr5	178135000	178140000	5001	*	enh48422	intergenic	65.2688	ZNF354A	1215.5	TRUE	654	34.8395	2273.93	0.0233047	enh48422-ZNF354A
chr5	178095000	178100000	5001	*	chr5	178135000	178140000	5001	*	enh48423	intergenic	64.376	ZNF354A	1215.5	TRUE	654	51.5351	3317.62	0.0340011	enh48423-ZNF354A
chr5	178095000	178100000	5001	*	chr5	178135000	178140000	5001	*	enh48424	intergenic	55.8457	ZNF354A	1215.5	TRUE	654	51.5351	2878.01	0.0294958	enh48424-ZNF354A
chr5	178100000	178105000	5001	*	chr5	178135000	178140000	5001	*	enh48425	intergenic	67.4441	ZNF354A	1215.5	TRUE	654	55.9296	3772.12	0.0386592	enh48425-ZNF354A
chr5	178155000	178160000	5001	*	chr5	178135000	178140000	5001	*	enh48426	promoter	116.942	ZNF354A	1215.5	TRUE	654	62.1499	7267.93	0.0744865	enh48426-ZNF354A
chr5	178285000	178290000	5001	*	chr5	178135000	178140000	5001	*	enh48435	promoter	115.559	ZNF354A	1215.5	TRUE	654	22.5215	2602.56	0.0266728	enh48435-ZNF354A
chr5	178290000	178295000	5001	*	chr5	178135000	178140000	5001	*	enh48436	genic	62.886	ZNF354A	1215.5	TRUE	654	37.9962	2389.43	0.0244884	enh48436-ZNF354A
chr5	178155000	178160000	5001	*	chr5	178190000	178195000	5001	*	enh48426	promoter	116.942	AACSP1	1423.25	TRUE	655	41.5041	4853.57	0.0366695	enh48426-AACSP1
chr5	178195000	178200000	5001	*	chr5	178190000	178195000	5001	*	enh48427	genic	77.924	AACSP1	1423.25	TRUE	655	276.681	21560.1	0.16289	enh48427-AACSP1
chr5	178200000	178205000	5001	*	chr5	178190000	178195000	5001	*	enh48428	genic	69.9477	AACSP1	1423.25	TRUE	655	145.871	10203.3	0.0770877	enh48428-AACSP1
chr5	178200000	178205000	5001	*	chr5	178190000	178195000	5001	*	enh48429	genic	103.071	AACSP1	1423.25	TRUE	655	145.871	15035	0.113592	enh48429-AACSP1
chr5	178210000	178215000	5001	*	chr5	178190000	178195000	5001	*	enh48430	genic	61.6868	AACSP1	1423.25	TRUE	655	58.7837	3626.18	0.0273963	enh48430-AACSP1
chr5	178215000	178220000	5001	*	chr5	178190000	178195000	5001	*	enh48431	genic	76.9038	AACSP1	1423.25	TRUE	655	52.1352	4009.4	0.0302916	enh48431-AACSP1
chr5	178230000	178235000	5001	*	chr5	178190000	178195000	5001	*	enh48432	genic	73.4345	AACSP1	1423.25	TRUE	655	36.2162	2659.52	0.0200931	enh48432-AACSP1
chr5	178155000	178160000	5001	*	chr5	178285000	178290000	5001	*	enh48426	promoter	116.942	ZNF354B	1521.5	TRUE	656	48.5241	5674.5	0.0321699	enh48426-ZNF354B
chr5	178265000	178270000	5001	*	chr5	178285000	178290000	5001	*	enh48433	intergenic	67.3684	ZNF354B	1521.5	TRUE	656	65.1394	4388.34	0.0248784	enh48433-ZNF354B
chr5	178275000	178280000	5001	*	chr5	178285000	178290000	5001	*	enh48434	intergenic	63.9706	ZNF354B	1521.5	TRUE	656	111.729	7147.34	0.0405198	enh48434-ZNF354B
chr5	178285000	178290000	5001	*	chr5	178285000	178290000	5001	*	enh48435	promoter	115.559	ZNF354B	1521.5	TRUE	656	536.691	62019.6	0.351602	enh48435-ZNF354B
chr5	178290000	178295000	5001	*	chr5	178285000	178290000	5001	*	enh48436	genic	62.886	ZNF354B	1521.5	TRUE	656	233.601	14690.2	0.0832819	enh48436-ZNF354B
chr5	178050000	178055000	5001	*	chr5	178320000	178325000	5001	*	enh48419	promoter	110.663	ZFP2	215	TRUE	657	14.3479	1587.77	0.0219457	enh48419-ZFP2
chr5	178155000	178160000	5001	*	chr5	178320000	178325000	5001	*	enh48426	promoter	116.942	ZFP2	215	TRUE	657	26.2998	3075.55	0.0425093	enh48426-ZFP2
chr5	178200000	178205000	5001	*	chr5	178320000	178325000	5001	*	enh48429	genic	103.071	ZFP2	215	TRUE	657	15.9508	1644.06	0.0227237	enh48429-ZFP2
chr5	178265000	178270000	5001	*	chr5	178320000	178325000	5001	*	enh48433	intergenic	67.3684	ZFP2	215	TRUE	657	23.5049	1583.48	0.0218864	enh48433-ZFP2
chr5	178275000	178280000	5001	*	chr5	178320000	178325000	5001	*	enh48434	intergenic	63.9706	ZFP2	215	TRUE	657	25.6125	1638.45	0.0226461	enh48434-ZFP2
chr5	178285000	178290000	5001	*	chr5	178320000	178325000	5001	*	enh48435	promoter	115.559	ZFP2	215	TRUE	657	26.9928	3119.26	0.0431134	enh48435-ZFP2
chr5	178290000	178295000	5001	*	chr5	178320000	178325000	5001	*	enh48436	genic	62.886	ZFP2	215	TRUE	657	44.4451	2794.97	0.0386312	enh48436-ZFP2
chr5	178450000	178455000	5001	*	chr5	178320000	178325000	5001	*	enh48437	promoter	94.4538	ZFP2	215	TRUE	657	15.8412	1496.26	0.0206809	enh48437-ZFP2
chr5	178485000	178490000	5001	*	chr5	178320000	178325000	5001	*	enh48438	promoter	96.6241	ZFP2	215	TRUE	657	21.5355	2080.84	0.0287607	enh48438-ZFP2
chr5	178155000	178160000	5001	*	chr5	178365000	178370000	5001	*	enh48426	promoter	116.942	ZNF454	129.25	TRUE	658	20.4827	2395.29	0.0410202	enh48426-ZNF454
chr5	178285000	178290000	5001	*	chr5	178365000	178370000	5001	*	enh48435	promoter	115.559	ZNF454	129.25	TRUE	658	18.8034	2172.9	0.0372117	enh48435-ZNF454
chr5	178450000	178455000	5001	*	chr5	178365000	178370000	5001	*	enh48437	promoter	94.4538	ZNF454	129.25	TRUE	658	30.9557	2923.88	0.0500725	enh48437-ZNF454
chr5	178485000	178490000	5001	*	chr5	178365000	178370000	5001	*	enh48438	promoter	96.6241	ZNF454	129.25	TRUE	658	28.8034	2783.1	0.0476616	enh48438-ZNF454
chr5	178155000	178160000	5001	*	chr5	178405000	178410000	5001	*	enh48426	promoter	116.942	GRM6	115.5	TRUE	659	14.9275	1745.65	0.02727	enh48426-GRM6
chr5	178285000	178290000	5001	*	chr5	178405000	178410000	5001	*	enh48435	promoter	115.559	GRM6	115.5	TRUE	659	27.2674	3151	0.049224	enh48435-GRM6
chr5	178450000	178455000	5001	*	chr5	178405000	178410000	5001	*	enh48437	promoter	94.4538	GRM6	115.5	TRUE	659	33.5715	3170.95	0.0495357	enh48437-GRM6
chr5	178485000	178490000	5001	*	chr5	178405000	178410000	5001	*	enh48438	promoter	96.6241	GRM6	115.5	TRUE	659	26.5071	2561.23	0.0400107	enh48438-GRM6
chr5	178450000	178455000	5001	*	chr5	178450000	178455000	5001	*	enh48437	promoter	94.4538	ZNF879	654.75	TRUE	660	603.649	57016.9	0.458098	enh48437-ZNF879
chr5	178485000	178490000	5001	*	chr5	178450000	178455000	5001	*	enh48438	promoter	96.6241	ZNF879	654.75	TRUE	660	56.3589	5445.63	0.0437524	enh48438-ZNF879
chr5	178285000	178290000	5001	*	chr5	178485000	178490000	5001	*	enh48435	promoter	115.559	ZNF354C	662.25	TRUE	661	28.3487	3275.96	0.0272376	enh48435-ZNF354C
chr5	178450000	178455000	5001	*	chr5	178485000	178490000	5001	*	enh48437	promoter	94.4538	ZNF354C	662.25	TRUE	661	56.3589	5323.31	0.0442601	enh48437-ZNF354C
chr5	178485000	178490000	5001	*	chr5	178485000	178490000	5001	*	enh48438	promoter	96.6241	ZNF354C	662.25	TRUE	661	450.822	43560.3	0.362178	enh48438-ZNF354C
chr5	178485000	178490000	5001	*	chr5	178535000	178540000	5001	*	enh48438	promoter	96.6241	ADAMTS2	3132.75	TRUE	662	35.9217	3470.91	0.046801	enh48438-ADAMTS2
chr5	178565000	178570000	5001	*	chr5	178535000	178540000	5001	*	enh48439	genic	57.8258	ADAMTS2	3132.75	TRUE	662	47.6145	2753.35	0.0371255	enh48439-ADAMTS2
chr5	178570000	178575000	5001	*	chr5	178535000	178540000	5001	*	enh48440	genic	59.1746	ADAMTS2	3132.75	TRUE	662	46.1123	2728.68	0.0367929	enh48440-ADAMTS2
chr5	178575000	178580000	5001	*	chr5	178535000	178540000	5001	*	enh48441	genic	57.5059	ADAMTS2	3132.75	TRUE	662	32.9966	1897.5	0.0255855	enh48441-ADAMTS2
chr5	178955000	178960000	5001	*	chr5	178985000	178990000	5001	*	enh48467	intergenic	86.9027	RUFY1	1222.62	TRUE	663	53.7143	4667.92	0.0282443	enh48467-RUFY1
chr5	178965000	178970000	5001	*	chr5	178985000	178990000	5001	*	enh48468	intergenic	63.8665	RUFY1	1222.62	TRUE	663	61.307	3915.46	0.0236914	enh48468-RUFY1
chr5	178970000	178975000	5001	*	chr5	178985000	178990000	5001	*	enh48469	intergenic	66.4088	RUFY1	1222.62	TRUE	663	94.2437	6258.61	0.0378691	enh48469-RUFY1
chr5	178975000	178980000	5001	*	chr5	178985000	178990000	5001	*	enh48470	intergenic	115.291	RUFY1	1222.62	TRUE	663	127.398	14687.8	0.0888715	enh48470-RUFY1
chr5	178980000	178985000	5001	*	chr5	178985000	178990000	5001	*	enh48471	intergenic	71.2979	RUFY1	1222.62	TRUE	663	254.085	18115.7	0.109613	enh48471-RUFY1
chr5	178995000	179000000	5001	*	chr5	178985000	178990000	5001	*	enh48472	genic	68.9283	RUFY1	1222.62	TRUE	663	169.62	11691.6	0.0707427	enh48472-RUFY1
chr5	179010000	179015000	5001	*	chr5	178985000	178990000	5001	*	enh48473	genic	83.3139	RUFY1	1222.62	TRUE	663	80.6992	6723.37	0.0406812	enh48473-RUFY1
chr5	179025000	179030000	5001	*	chr5	178985000	178990000	5001	*	enh48474	genic	85.9908	RUFY1	1222.62	TRUE	663	47.3714	4073.51	0.0246477	enh48474-RUFY1
chr5	179030000	179035000	5001	*	chr5	178985000	178990000	5001	*	enh48475	genic	76.8931	RUFY1	1222.62	TRUE	663	54.7562	4210.38	0.0254758	enh48475-RUFY1
chr5	178955000	178960000	5001	*	chr5	179020000	179025000	5001	*	enh48467	intergenic	86.9027	LOC101928445	322.375	TRUE	664	39.3474	3419.39	0.0201906	enh48467-LOC101928445
chr5	178975000	178980000	5001	*	chr5	179020000	179025000	5001	*	enh48470	intergenic	115.291	LOC101928445	322.375	TRUE	664	53.6523	6185.62	0.0365243	enh48470-LOC101928445
chr5	178980000	178985000	5001	*	chr5	179020000	179025000	5001	*	enh48471	intergenic	71.2979	LOC101928445	322.375	TRUE	664	64.9647	4631.84	0.0273497	enh48471-LOC101928445
chr5	178995000	179000000	5001	*	chr5	179020000	179025000	5001	*	enh48472	genic	68.9283	LOC101928445	322.375	TRUE	664	83.796	5775.92	0.0341051	enh48472-LOC101928445
chr5	179010000	179015000	5001	*	chr5	179020000	179025000	5001	*	enh48473	genic	83.3139	LOC101928445	322.375	TRUE	664	151.493	12621.5	0.0745265	enh48473-LOC101928445
chr5	179025000	179030000	5001	*	chr5	179020000	179025000	5001	*	enh48474	genic	85.9908	LOC101928445	322.375	TRUE	664	323.323	27802.8	0.164168	enh48474-LOC101928445
chr5	179030000	179035000	5001	*	chr5	179020000	179025000	5001	*	enh48475	genic	76.8931	LOC101928445	322.375	TRUE	664	180.229	13858.4	0.0818297	enh48475-LOC101928445
chr5	179050000	179055000	5001	*	chr5	179020000	179025000	5001	*	enh48476	promoter	132.232	LOC101928445	322.375	TRUE	664	34.0154	4497.93	0.026559	enh48476-LOC101928445
chr5	179085000	179090000	5001	*	chr5	179020000	179025000	5001	*	enh48478	promoter	108.493	LOC101928445	322.375	TRUE	664	31.8213	3452.38	0.0203853	enh48478-LOC101928445
chr5	178975000	178980000	5001	*	chr5	179040000	179045000	5001	*	enh48470	intergenic	115.291	HNRNPH1	2327.88	TRUE	665	30.2126	3483.23	0.0215327	enh48470-HNRNPH1
chr5	179010000	179015000	5001	*	chr5	179040000	179045000	5001	*	enh48473	genic	83.3139	HNRNPH1	2327.88	TRUE	665	47.9006	3990.79	0.0246703	enh48473-HNRNPH1
chr5	179025000	179030000	5001	*	chr5	179040000	179045000	5001	*	enh48474	genic	85.9908	HNRNPH1	2327.88	TRUE	665	115.461	9928.62	0.0613769	enh48474-HNRNPH1
chr5	179030000	179035000	5001	*	chr5	179040000	179045000	5001	*	enh48475	genic	76.8931	HNRNPH1	2327.88	TRUE	665	171.131	13158.8	0.0813454	enh48475-HNRNPH1
chr5	179050000	179055000	5001	*	chr5	179040000	179045000	5001	*	enh48476	promoter	132.232	HNRNPH1	2327.88	TRUE	665	142.998	18908.9	0.116892	enh48476-HNRNPH1
chr5	179060000	179065000	5001	*	chr5	179040000	179045000	5001	*	enh48477	intergenic	102.348	HNRNPH1	2327.88	TRUE	665	77.1809	7899.33	0.0488323	enh48477-HNRNPH1
chr5	179085000	179090000	5001	*	chr5	179040000	179045000	5001	*	enh48478	promoter	108.493	HNRNPH1	2327.88	TRUE	665	37.3604	4053.34	0.025057	enh48478-HNRNPH1
chr5	179125000	179130000	5001	*	chr5	179040000	179045000	5001	*	enh48482	promoter	131.355	HNRNPH1	2327.88	TRUE	665	26.7176	3509.5	0.0216951	enh48482-HNRNPH1
chr5	179050000	179055000	5001	*	chr5	179065000	179070000	5001	*	enh48476	promoter	132.232	C5orf60	36.875	TRUE	666	71.2879	9426.54	0.0503103	enh48476-C5orf60
chr5	179060000	179065000	5001	*	chr5	179065000	179070000	5001	*	enh48477	intergenic	102.348	C5orf60	36.875	TRUE	666	279.65	28621.7	0.152757	enh48477-C5orf60
chr5	179085000	179090000	5001	*	chr5	179065000	179070000	5001	*	enh48478	promoter	108.493	C5orf60	36.875	TRUE	666	145.468	15782.2	0.0842312	enh48478-C5orf60
chr5	179095000	179100000	5001	*	chr5	179065000	179070000	5001	*	enh48479	genic	63.734	C5orf60	36.875	TRUE	666	91.9415	5859.8	0.0312743	enh48479-C5orf60
chr5	179105000	179110000	5001	*	chr5	179065000	179070000	5001	*	enh48480	genic	108.06	C5orf60	36.875	TRUE	666	60.6264	6551.3	0.0349649	enh48480-C5orf60
chr5	179105000	179110000	5001	*	chr5	179065000	179070000	5001	*	enh48481	promoter	79.2081	C5orf60	36.875	TRUE	666	60.6264	4802.1	0.0256293	enh48481-C5orf60
chr5	179125000	179130000	5001	*	chr5	179065000	179070000	5001	*	enh48482	promoter	131.355	C5orf60	36.875	TRUE	666	42.9257	5638.53	0.0300933	enh48482-C5orf60
chr5	179155000	179160000	5001	*	chr5	179065000	179070000	5001	*	enh48485	promoter	130.724	C5orf60	36.875	TRUE	666	35.2227	4604.46	0.0245745	enh48485-C5orf60
chr5	179220000	179225000	5001	*	chr5	179065000	179070000	5001	*	enh48495	promoter	120.496	C5orf60	36.875	TRUE	666	32.9979	3976.11	0.0212209	enh48495-C5orf60
chr5	179050000	179055000	5001	*	chr5	179085000	179090000	5001	*	enh48476	promoter	132.232	LOC105377763	967	TRUE	667	55.3019	7312.69	0.029467	enh48476-LOC105377763
chr5	179060000	179065000	5001	*	chr5	179085000	179090000	5001	*	enh48477	intergenic	102.348	LOC105377763	967	TRUE	667	128.171	13118.1	0.0528602	enh48477-LOC105377763
chr5	179085000	179090000	5001	*	chr5	179085000	179090000	5001	*	enh48478	promoter	108.493	LOC105377763	967	TRUE	667	681.429	73930.2	0.297907	enh48478-LOC105377763
chr5	179095000	179100000	5001	*	chr5	179085000	179090000	5001	*	enh48479	genic	63.734	LOC105377763	967	TRUE	667	196.822	12544.3	0.0505481	enh48479-LOC105377763
chr5	179105000	179110000	5001	*	chr5	179085000	179090000	5001	*	enh48480	genic	108.06	LOC105377763	967	TRUE	667	82.8917	8957.28	0.0360941	enh48480-LOC105377763
chr5	179105000	179110000	5001	*	chr5	179085000	179090000	5001	*	enh48481	promoter	79.2081	LOC105377763	967	TRUE	667	82.8917	6565.69	0.026457	enh48481-LOC105377763
chr5	179125000	179130000	5001	*	chr5	179085000	179090000	5001	*	enh48482	promoter	131.355	LOC105377763	967	TRUE	667	45.9142	6031.08	0.0243027	enh48482-LOC105377763
chr5	179220000	179225000	5001	*	chr5	179085000	179090000	5001	*	enh48495	promoter	120.496	LOC105377763	967	TRUE	667	41.9934	5060.04	0.0203898	enh48495-LOC105377763
chr5	179085000	179090000	5001	*	chr5	179105000	179110000	5001	*	enh48478	promoter	108.493	CBY3	431	TRUE	668	82.8917	8993.16	0.0328189	enh48478-CBY3
chr5	179095000	179100000	5001	*	chr5	179105000	179110000	5001	*	enh48479	genic	63.734	CBY3	431	TRUE	668	122.939	7835.37	0.0285937	enh48479-CBY3
chr5	179105000	179110000	5001	*	chr5	179105000	179110000	5001	*	enh48480	genic	108.06	CBY3	431	TRUE	668	623.147	67337.3	0.245735	enh48480-CBY3
chr5	179105000	179110000	5001	*	chr5	179105000	179110000	5001	*	enh48481	promoter	79.2081	CBY3	431	TRUE	668	623.147	49358.3	0.180124	enh48481-CBY3
chr5	179125000	179130000	5001	*	chr5	179105000	179110000	5001	*	enh48482	promoter	131.355	CBY3	431	TRUE	668	107.204	14081.8	0.0513889	enh48482-CBY3
chr5	179085000	179090000	5001	*	chr5	179125000	179130000	5001	*	enh48478	promoter	108.493	CANX	3062.38	TRUE	669	45.9142	4981.37	0.0203094	enh48478-CANX
chr5	179105000	179110000	5001	*	chr5	179125000	179130000	5001	*	enh48480	genic	108.06	CANX	3062.38	TRUE	669	107.204	11584.5	0.0472307	enh48480-CANX
chr5	179105000	179110000	5001	*	chr5	179125000	179130000	5001	*	enh48481	promoter	79.2081	CANX	3062.38	TRUE	669	107.204	8491.41	0.0346201	enh48481-CANX
chr5	179125000	179130000	5001	*	chr5	179125000	179130000	5001	*	enh48482	promoter	131.355	CANX	3062.38	TRUE	669	540.62	71013.4	0.289527	enh48482-CANX
chr5	179135000	179140000	5001	*	chr5	179125000	179130000	5001	*	enh48483	genic	68.551	CANX	3062.38	TRUE	669	161.669	11082.6	0.0451844	enh48483-CANX
chr5	179150000	179155000	5001	*	chr5	179125000	179130000	5001	*	enh48484	genic	65.1046	CANX	3062.38	TRUE	669	99.4885	6477.16	0.0264078	enh48484-CANX
chr5	179155000	179160000	5001	*	chr5	179125000	179130000	5001	*	enh48485	promoter	130.724	CANX	3062.38	TRUE	669	79.8307	10435.8	0.0425476	enh48485-CANX
chr5	179125000	179130000	5001	*	chr5	179155000	179160000	5001	*	enh48482	promoter	131.355	MAML1	3388.62	TRUE	670	79.8307	10486.2	0.0353472	enh48482-MAML1
chr5	179135000	179140000	5001	*	chr5	179155000	179160000	5001	*	enh48483	genic	68.551	MAML1	3388.62	TRUE	670	130.232	8927.57	0.0300934	enh48483-MAML1
chr5	179150000	179155000	5001	*	chr5	179155000	179160000	5001	*	enh48484	genic	65.1046	MAML1	3388.62	TRUE	670	353.965	23044.7	0.0776801	enh48484-MAML1
chr5	179155000	179160000	5001	*	chr5	179155000	179160000	5001	*	enh48485	promoter	130.724	MAML1	3388.62	TRUE	670	786.937	102872	0.346765	enh48485-MAML1
chr5	179165000	179170000	5001	*	chr5	179155000	179160000	5001	*	enh48486	genic	60.8889	MAML1	3388.62	TRUE	670	99.1121	6034.82	0.0203424	enh48486-MAML1
chr5	179220000	179225000	5001	*	chr5	179155000	179160000	5001	*	enh48495	promoter	120.496	MAML1	3388.62	TRUE	670	75.7023	9121.83	0.0307482	enh48495-MAML1
chr5	179220000	179225000	5001	*	chr5	179155000	179160000	5001	*	enh48496	genic	100.761	MAML1	3388.62	TRUE	670	75.7023	7627.85	0.0257122	enh48496-MAML1
chr5	179155000	179160000	5001	*	chr5	179220000	179225000	5001	*	enh48485	promoter	130.724	LTC4S	995.375	TRUE	671	75.7023	9896.14	0.0266855	enh48485-LTC4S
chr5	179185000	179190000	5001	*	chr5	179220000	179225000	5001	*	enh48488	genic	94.9746	LTC4S	995.375	TRUE	671	92.1477	8751.69	0.0235994	enh48488-LTC4S
chr5	179185000	179190000	5001	*	chr5	179220000	179225000	5001	*	enh48489	genic	81.1804	LTC4S	995.375	TRUE	671	92.1477	7480.59	0.0201718	enh48489-LTC4S
chr5	179190000	179195000	5001	*	chr5	179220000	179225000	5001	*	enh48490	genic	82.3875	LTC4S	995.375	TRUE	671	103.181	8500.82	0.0229229	enh48490-LTC4S
chr5	179195000	179200000	5001	*	chr5	179220000	179225000	5001	*	enh48491	genic	87.6805	LTC4S	995.375	TRUE	671	92.2948	8092.46	0.0218217	enh48491-LTC4S
chr5	179205000	179210000	5001	*	chr5	179220000	179225000	5001	*	enh48493	intergenic	80.8945	LTC4S	995.375	TRUE	671	115.203	9319.31	0.02513	enh48493-LTC4S
chr5	179205000	179210000	5001	*	chr5	179220000	179225000	5001	*	enh48494	intergenic	82.4976	LTC4S	995.375	TRUE	671	115.203	9503.99	0.025628	enh48494-LTC4S
chr5	179220000	179225000	5001	*	chr5	179220000	179225000	5001	*	enh48495	promoter	120.496	LTC4S	995.375	TRUE	671	682.479	82236.1	0.221754	enh48495-LTC4S
chr5	179220000	179225000	5001	*	chr5	179220000	179225000	5001	*	enh48496	genic	100.761	LTC4S	995.375	TRUE	671	682.479	68767.4	0.185435	enh48496-LTC4S
chr5	179230000	179235000	5001	*	chr5	179220000	179225000	5001	*	enh48497	genic	82.392	LTC4S	995.375	TRUE	671	149.415	12310.6	0.0331961	enh48497-LTC4S
chr5	179230000	179235000	5001	*	chr5	179220000	179225000	5001	*	enh48498	promoter	122.354	LTC4S	995.375	TRUE	671	149.415	18281.4	0.0492969	enh48498-LTC4S
chr5	179235000	179240000	5001	*	chr5	179220000	179225000	5001	*	enh48499	intergenic	75.6016	LTC4S	995.375	TRUE	671	108.426	8197.18	0.0221041	enh48499-LTC4S
chr5	179155000	179160000	5001	*	chr5	179220000	179225000	5001	*	enh48485	promoter	130.724	MGAT4B	1758.5	TRUE	672	75.7023	9896.14	0.0266855	enh48485-MGAT4B
chr5	179185000	179190000	5001	*	chr5	179220000	179225000	5001	*	enh48488	genic	94.9746	MGAT4B	1758.5	TRUE	672	92.1477	8751.69	0.0235994	enh48488-MGAT4B
chr5	179185000	179190000	5001	*	chr5	179220000	179225000	5001	*	enh48489	genic	81.1804	MGAT4B	1758.5	TRUE	672	92.1477	7480.59	0.0201718	enh48489-MGAT4B
chr5	179190000	179195000	5001	*	chr5	179220000	179225000	5001	*	enh48490	genic	82.3875	MGAT4B	1758.5	TRUE	672	103.181	8500.82	0.0229229	enh48490-MGAT4B
chr5	179195000	179200000	5001	*	chr5	179220000	179225000	5001	*	enh48491	genic	87.6805	MGAT4B	1758.5	TRUE	672	92.2948	8092.46	0.0218217	enh48491-MGAT4B
chr5	179205000	179210000	5001	*	chr5	179220000	179225000	5001	*	enh48493	intergenic	80.8945	MGAT4B	1758.5	TRUE	672	115.203	9319.31	0.02513	enh48493-MGAT4B
chr5	179205000	179210000	5001	*	chr5	179220000	179225000	5001	*	enh48494	intergenic	82.4976	MGAT4B	1758.5	TRUE	672	115.203	9503.99	0.025628	enh48494-MGAT4B
chr5	179220000	179225000	5001	*	chr5	179220000	179225000	5001	*	enh48495	promoter	120.496	MGAT4B	1758.5	TRUE	672	682.479	82236.1	0.221754	enh48495-MGAT4B
chr5	179220000	179225000	5001	*	chr5	179220000	179225000	5001	*	enh48496	genic	100.761	MGAT4B	1758.5	TRUE	672	682.479	68767.4	0.185435	enh48496-MGAT4B
chr5	179230000	179235000	5001	*	chr5	179220000	179225000	5001	*	enh48497	genic	82.392	MGAT4B	1758.5	TRUE	672	149.415	12310.6	0.0331961	enh48497-MGAT4B
chr5	179230000	179235000	5001	*	chr5	179220000	179225000	5001	*	enh48498	promoter	122.354	MGAT4B	1758.5	TRUE	672	149.415	18281.4	0.0492969	enh48498-MGAT4B
chr5	179235000	179240000	5001	*	chr5	179220000	179225000	5001	*	enh48499	intergenic	75.6016	MGAT4B	1758.5	TRUE	672	108.426	8197.18	0.0221041	enh48499-MGAT4B
chr5	179230000	179235000	5001	*	chr5	179245000	179250000	5001	*	enh48497	genic	82.392	SQSTM1	2075.62	TRUE	673	110.145	9075.1	0.024781	enh48497-SQSTM1
chr5	179230000	179235000	5001	*	chr5	179245000	179250000	5001	*	enh48498	promoter	122.354	SQSTM1	2075.62	TRUE	673	110.145	13476.7	0.0368002	enh48498-SQSTM1
chr5	179235000	179240000	5001	*	chr5	179245000	179250000	5001	*	enh48499	intergenic	75.6016	SQSTM1	2075.62	TRUE	673	165.665	12524.5	0.0342002	enh48499-SQSTM1
chr5	179245000	179250000	5001	*	chr5	179245000	179250000	5001	*	enh48500	intergenic	96.7734	SQSTM1	2075.62	TRUE	673	762.402	73780.2	0.201469	enh48500-SQSTM1
chr5	179245000	179250000	5001	*	chr5	179245000	179250000	5001	*	enh48501	promoter	118.369	SQSTM1	2075.62	TRUE	673	762.402	90244.5	0.246427	enh48501-SQSTM1
chr5	179250000	179255000	5001	*	chr5	179245000	179250000	5001	*	enh48502	genic	96.3115	SQSTM1	2075.62	TRUE	673	249.54	24033.6	0.0656275	enh48502-SQSTM1
chr5	179230000	179235000	5001	*	chr5	179260000	179265000	5001	*	enh48498	promoter	122.354	MRNIP	1182.75	TRUE	674	45.0311	5509.71	0.0243562	enh48498-MRNIP
chr5	179235000	179240000	5001	*	chr5	179260000	179265000	5001	*	enh48499	intergenic	75.6016	MRNIP	1182.75	TRUE	674	60.7043	4589.34	0.0202876	enh48499-MRNIP
chr5	179245000	179250000	5001	*	chr5	179260000	179265000	5001	*	enh48500	intergenic	96.7734	MRNIP	1182.75	TRUE	674	81.5036	7887.38	0.0348669	enh48500-MRNIP
chr5	179245000	179250000	5001	*	chr5	179260000	179265000	5001	*	enh48501	promoter	118.369	MRNIP	1182.75	TRUE	674	81.5036	9647.47	0.0426476	enh48501-MRNIP
chr5	179250000	179255000	5001	*	chr5	179260000	179265000	5001	*	enh48502	genic	96.3115	MRNIP	1182.75	TRUE	674	154.489	14879.1	0.0657743	enh48502-MRNIP
chr5	179260000	179265000	5001	*	chr5	179260000	179265000	5001	*	enh48503	genic	71.8433	MRNIP	1182.75	TRUE	674	769.851	55308.6	0.244497	enh48503-MRNIP
chr5	179275000	179280000	5001	*	chr5	179260000	179265000	5001	*	enh48504	genic	78.5903	MRNIP	1182.75	TRUE	674	132.404	10405.6	0.0459991	enh48504-MRNIP
chr5	179285000	179290000	5001	*	chr5	179260000	179265000	5001	*	enh48505	promoter	111.267	MRNIP	1182.75	TRUE	674	48.9139	5442.52	0.0240592	enh48505-MRNIP
chr5	179300000	179305000	5001	*	chr5	179260000	179265000	5001	*	enh48507	genic	81.1626	MRNIP	1182.75	TRUE	674	58.7245	4766.24	0.0210696	enh48507-MRNIP
chr5	179250000	179255000	5001	*	chr5	179285000	179290000	5001	*	enh48502	genic	96.3115	LOC100996419	860.75	TRUE	675	71.5575	6891.81	0.0262677	enh48502-LOC100996419
chr5	179275000	179280000	5001	*	chr5	179285000	179290000	5001	*	enh48504	genic	78.5903	LOC100996419	860.75	TRUE	675	131.879	10364.4	0.0395032	enh48504-LOC100996419
chr5	179285000	179290000	5001	*	chr5	179285000	179290000	5001	*	enh48505	promoter	111.267	LOC100996419	860.75	TRUE	675	779.114	86689.9	0.330414	enh48505-LOC100996419
chr5	179290000	179295000	5001	*	chr5	179285000	179290000	5001	*	enh48506	genic	79.5192	LOC100996419	860.75	TRUE	675	316.207	25144.6	0.0958371	enh48506-LOC100996419
chr5	179300000	179305000	5001	*	chr5	179285000	179290000	5001	*	enh48507	genic	81.1626	LOC100996419	860.75	TRUE	675	140.471	11401	0.0434542	enh48507-LOC100996419
chr5	179330000	179335000	5001	*	chr5	179285000	179290000	5001	*	enh48509	promoter	110.926	LOC100996419	860.75	TRUE	675	47.885	5311.7	0.0202452	enh48509-LOC100996419
chr5	179250000	179255000	5001	*	chr5	179285000	179290000	5001	*	enh48502	genic	96.3115	TBC1D9B	2175.88	TRUE	676	71.5575	6891.81	0.0262677	enh48502-TBC1D9B
chr5	179275000	179280000	5001	*	chr5	179285000	179290000	5001	*	enh48504	genic	78.5903	TBC1D9B	2175.88	TRUE	676	131.879	10364.4	0.0395032	enh48504-TBC1D9B
chr5	179285000	179290000	5001	*	chr5	179285000	179290000	5001	*	enh48505	promoter	111.267	TBC1D9B	2175.88	TRUE	676	779.114	86689.9	0.330414	enh48505-TBC1D9B
chr5	179290000	179295000	5001	*	chr5	179285000	179290000	5001	*	enh48506	genic	79.5192	TBC1D9B	2175.88	TRUE	676	316.207	25144.6	0.0958371	enh48506-TBC1D9B
chr5	179300000	179305000	5001	*	chr5	179285000	179290000	5001	*	enh48507	genic	81.1626	TBC1D9B	2175.88	TRUE	676	140.471	11401	0.0434542	enh48507-TBC1D9B
chr5	179330000	179335000	5001	*	chr5	179285000	179290000	5001	*	enh48509	promoter	110.926	TBC1D9B	2175.88	TRUE	676	47.885	5311.7	0.0202452	enh48509-TBC1D9B
chr5	179330000	179335000	5001	*	chr5	179380000	179385000	5001	*	enh48509	promoter	110.926	RNF130	3179.75	TRUE	677	36.907	4093.96	0.021255	enh48509-RNF130
chr5	179340000	179345000	5001	*	chr5	179380000	179385000	5001	*	enh48510	intergenic	97.8693	RNF130	3179.75	TRUE	677	49.4367	4838.33	0.0251196	enh48510-RNF130
chr5	179350000	179355000	5001	*	chr5	179380000	179385000	5001	*	enh48512	intergenic	94.0789	RNF130	3179.75	TRUE	677	55.7509	5244.99	0.0272309	enh48512-RNF130
chr5	179350000	179355000	5001	*	chr5	179380000	179385000	5001	*	enh48513	intergenic	75.9879	RNF130	3179.75	TRUE	677	55.7509	4236.39	0.0219945	enh48513-RNF130
chr5	179380000	179385000	5001	*	chr5	179380000	179385000	5001	*	enh48514	genic	70.8332	RNF130	3179.75	TRUE	677	650.231	46057.9	0.239123	enh48514-RNF130
chr5	179385000	179390000	5001	*	chr5	179380000	179385000	5001	*	enh48515	genic	68.6074	RNF130	3179.75	TRUE	677	246.859	16936.4	0.0879302	enh48515-RNF130
chr5	179395000	179400000	5001	*	chr5	179380000	179385000	5001	*	enh48516	genic	97.8633	RNF130	3179.75	TRUE	677	111.069	10869.6	0.0564326	enh48516-RNF130
chr5	179400000	179405000	5001	*	chr5	179380000	179385000	5001	*	enh48517	genic	72.7804	RNF130	3179.75	TRUE	677	87.1551	6343.18	0.0329325	enh48517-RNF130
chr5	179495000	179500000	5001	*	chr5	179525000	179530000	5001	*	enh48523	genic	100.037	RASGEF1C	1558.25	TRUE	678	43.8971	4391.35	0.0251449	enh48523-RASGEF1C
chr5	179495000	179500000	5001	*	chr5	179525000	179530000	5001	*	enh48524	promoter	106.309	RASGEF1C	1558.25	TRUE	678	43.8971	4666.64	0.0267213	enh48524-RASGEF1C
chr5	179510000	179515000	5001	*	chr5	179525000	179530000	5001	*	enh48525	intergenic	62.8516	RASGEF1C	1558.25	TRUE	678	82.3607	5176.5	0.0296407	enh48525-RASGEF1C
chr5	179515000	179520000	5001	*	chr5	179525000	179530000	5001	*	enh48526	intergenic	79.1629	RASGEF1C	1558.25	TRUE	678	107.762	8530.79	0.0488474	enh48526-RASGEF1C
chr5	179520000	179525000	5001	*	chr5	179525000	179530000	5001	*	enh48527	intergenic	83.945	RASGEF1C	1558.25	TRUE	678	329.515	27661.1	0.158388	enh48527-RASGEF1C
chr5	179530000	179535000	5001	*	chr5	179525000	179530000	5001	*	enh48528	genic	59.7023	RASGEF1C	1558.25	TRUE	678	275.171	16428.3	0.094069	enh48528-RASGEF1C
chr5	179535000	179540000	5001	*	chr5	179525000	179530000	5001	*	enh48529	genic	60.456	RASGEF1C	1558.25	TRUE	678	161.939	9790.16	0.0560586	enh48529-RASGEF1C
chr5	179550000	179555000	5001	*	chr5	179525000	179530000	5001	*	enh48530	genic	68.6252	RASGEF1C	1558.25	TRUE	678	72.0128	4941.89	0.0282973	enh48530-RASGEF1C
chr5	179560000	179565000	5001	*	chr5	179525000	179530000	5001	*	enh48531	genic	87.2385	RASGEF1C	1558.25	TRUE	678	42.2385	3684.82	0.0210994	enh48531-RASGEF1C
chr5	179560000	179565000	5001	*	chr5	179660000	179665000	5001	*	enh48531	genic	87.2385	MAPK9	1567.38	TRUE	679	24.268	2117.1	0.023161	enh48531-MAPK9
chr5	179575000	179580000	5001	*	chr5	179660000	179665000	5001	*	enh48532	genic	63.5605	MAPK9	1567.38	TRUE	679	28.7867	1829.69	0.0200167	enh48532-MAPK9
chr5	179585000	179590000	5001	*	chr5	179660000	179665000	5001	*	enh48533	genic	84.1023	MAPK9	1567.38	TRUE	679	27.35	2300.2	0.0251641	enh48533-MAPK9
chr5	179590000	179595000	5001	*	chr5	179660000	179665000	5001	*	enh48534	genic	80.688	MAPK9	1567.38	TRUE	679	33.2746	2684.86	0.0293722	enh48534-MAPK9
chr5	179600000	179605000	5001	*	chr5	179660000	179665000	5001	*	enh48535	genic	68.4444	MAPK9	1567.38	TRUE	679	28.0218	1917.94	0.0209821	enh48535-MAPK9
chr5	179635000	179640000	5001	*	chr5	179660000	179665000	5001	*	enh48536	promoter	81.5904	MAPK9	1567.38	TRUE	679	59.8841	4885.97	0.0534522	enh48536-MAPK9
chr5	179710000	179715000	5001	*	chr5	179660000	179665000	5001	*	enh48537	genic	86.5307	MAPK9	1567.38	TRUE	679	49.3541	4270.64	0.0467206	enh48537-MAPK9
chr5	179715000	179720000	5001	*	chr5	179660000	179665000	5001	*	enh48538	promoter	110.25	MAPK9	1567.38	TRUE	679	45.5351	5020.27	0.0549214	enh48538-MAPK9
chr5	179720000	179725000	5001	*	chr5	179660000	179665000	5001	*	enh48539	intergenic	84.2682	MAPK9	1567.38	TRUE	679	27.1161	2285.03	0.024998	enh48539-MAPK9
chr5	179710000	179715000	5001	*	chr5	179725000	179730000	5001	*	enh48537	genic	86.5307	GFPT2	827.25	TRUE	680	64.8875	5614.76	0.0415689	enh48537-GFPT2
chr5	179715000	179720000	5001	*	chr5	179725000	179730000	5001	*	enh48538	promoter	110.25	GFPT2	827.25	TRUE	680	81.1371	8945.4	0.0662273	enh48538-GFPT2
chr5	179720000	179725000	5001	*	chr5	179725000	179730000	5001	*	enh48539	intergenic	84.2682	GFPT2	827.25	TRUE	680	261.947	22073.8	0.163424	enh48539-GFPT2
chr5	179740000	179745000	5001	*	chr5	179725000	179730000	5001	*	enh48540	genic	86.3333	GFPT2	827.25	TRUE	680	94.0761	8121.9	0.0601305	enh48540-GFPT2
chr5	179740000	179745000	5001	*	chr5	179725000	179730000	5001	*	enh48541	genic	66.721	GFPT2	827.25	TRUE	680	94.0761	6276.85	0.0464707	enh48541-GFPT2
chr5	179755000	179760000	5001	*	chr5	179725000	179730000	5001	*	enh48542	genic	72.5201	GFPT2	827.25	TRUE	680	56.4338	4092.58	0.0302994	enh48542-GFPT2
chr5	179760000	179765000	5001	*	chr5	179725000	179730000	5001	*	enh48543	genic	60.8237	GFPT2	827.25	TRUE	680	55.7627	3391.69	0.0251104	enh48543-GFPT2
chr5	1790000	1795000	5001	*	chr5	1795000	1800000	5001	*	enh41305	intergenic	81.8289	MRPL36	714.75	TRUE	681	256.446	20984.7	0.131635	enh41305-MRPL36
chr5	1795000	1800000	5001	*	chr5	1795000	1800000	5001	*	enh41306	promoter	101.782	MRPL36	714.75	TRUE	681	587.833	59831.1	0.375315	enh41306-MRPL36
chr5	1800000	1805000	5001	*	chr5	1795000	1800000	5001	*	enh41307	promoter	92.4282	MRPL36	714.75	TRUE	681	238.991	22089.5	0.138565	enh41307-MRPL36
chr5	1805000	1810000	5001	*	chr5	1795000	1800000	5001	*	enh41308	genic	69.0972	MRPL36	714.75	TRUE	681	92.0216	6358.44	0.0398859	enh41308-MRPL36
chr5	1810000	1815000	5001	*	chr5	1795000	1800000	5001	*	enh41309	genic	63.4283	MRPL36	714.75	TRUE	681	75.3597	4779.94	0.0299841	enh41309-MRPL36
chr5	179890000	179895000	5001	*	chr5	179920000	179925000	5001	*	enh48551	intergenic	58.615	CNOT6	2040.25	TRUE	682	57.1325	3348.82	0.0224887	enh48551-CNOT6
chr5	179920000	179925000	5001	*	chr5	179920000	179925000	5001	*	enh48553	promoter	110.02	CNOT6	2040.25	TRUE	682	529.779	58286.2	0.391415	enh48553-CNOT6
chr5	179945000	179950000	5001	*	chr5	179920000	179925000	5001	*	enh48554	genic	74.0853	CNOT6	2040.25	TRUE	682	62.1381	4603.52	0.0309144	enh48554-CNOT6
chr5	179920000	179925000	5001	*	chr5	180015000	180020000	5001	*	enh48553	promoter	110.02	SCGB3A1	33.25	TRUE	683	25.8406	2842.97	0.0295042	enh48553-SCGB3A1
chr5	180010000	180015000	5001	*	chr5	180015000	180020000	5001	*	enh48555	intergenic	74.3819	SCGB3A1	33.25	TRUE	683	209.51	15583.7	0.161727	enh48555-SCGB3A1
chr5	180030000	180035000	5001	*	chr5	180015000	180020000	5001	*	enh48556	intergenic	64.7513	SCGB3A1	33.25	TRUE	683	93.5012	6054.32	0.0628314	enh48556-SCGB3A1
chr5	180050000	180055000	5001	*	chr5	180015000	180020000	5001	*	enh48557	genic	66.8146	SCGB3A1	33.25	TRUE	683	65.3442	4365.94	0.0453095	enh48557-SCGB3A1
chr5	180060000	180065000	5001	*	chr5	180015000	180020000	5001	*	enh48558	genic	61.5991	SCGB3A1	33.25	TRUE	683	41.5198	2557.58	0.0265424	enh48558-SCGB3A1
chr5	180075000	180080000	5001	*	chr5	180015000	180020000	5001	*	enh48560	promoter	72.4181	SCGB3A1	33.25	TRUE	683	48.7963	3533.74	0.036673	enh48560-SCGB3A1
chr5	179920000	179925000	5001	*	chr5	180030000	180035000	5001	*	enh48553	promoter	110.02	FLT4	492.375	TRUE	684	31.9711	3517.45	0.0281485	enh48553-FLT4
chr5	180010000	180015000	5001	*	chr5	180030000	180035000	5001	*	enh48555	intergenic	74.3819	FLT4	492.375	TRUE	684	107.583	8002.22	0.0640381	enh48555-FLT4
chr5	180030000	180035000	5001	*	chr5	180030000	180035000	5001	*	enh48556	intergenic	64.7513	FLT4	492.375	TRUE	684	603.884	39102.3	0.312917	enh48556-FLT4
chr5	180050000	180055000	5001	*	chr5	180030000	180035000	5001	*	enh48557	genic	66.8146	FLT4	492.375	TRUE	684	72.4515	4840.82	0.0387388	enh48557-FLT4
chr5	180060000	180065000	5001	*	chr5	180030000	180035000	5001	*	enh48558	genic	61.5991	FLT4	492.375	TRUE	684	52.705	3246.58	0.0259809	enh48558-FLT4
chr5	180065000	180070000	5001	*	chr5	180030000	180035000	5001	*	enh48559	genic	62.5119	FLT4	492.375	TRUE	684	49.8115	3113.81	0.0249184	enh48559-FLT4
chr5	180075000	180080000	5001	*	chr5	180030000	180035000	5001	*	enh48560	promoter	72.4181	FLT4	492.375	TRUE	684	40.3126	2919.36	0.0233623	enh48560-FLT4
chr5	180095000	180100000	5001	*	chr5	180030000	180035000	5001	*	enh48562	intergenic	68.0951	FLT4	492.375	TRUE	684	44.0061	2996.6	0.0239804	enh48562-FLT4
chr5	1790000	1795000	5001	*	chr5	1800000	1805000	5001	*	enh41305	intergenic	81.8289	NDUFS6	809.125	TRUE	685	70.6295	5779.53	0.0374082	enh41305-NDUFS6
chr5	1795000	1800000	5001	*	chr5	1800000	1805000	5001	*	enh41306	promoter	101.782	NDUFS6	809.125	TRUE	685	238.991	24325.1	0.157445	enh41306-NDUFS6
chr5	1800000	1805000	5001	*	chr5	1800000	1805000	5001	*	enh41307	promoter	92.4282	NDUFS6	809.125	TRUE	685	504.147	46597.4	0.301603	enh41307-NDUFS6
chr5	1805000	1810000	5001	*	chr5	1800000	1805000	5001	*	enh41308	genic	69.0972	NDUFS6	809.125	TRUE	685	308.934	21346.5	0.138166	enh41308-NDUFS6
chr5	1810000	1815000	5001	*	chr5	1800000	1805000	5001	*	enh41309	genic	63.4283	NDUFS6	809.125	TRUE	685	131.511	8341.49	0.0539906	enh41309-NDUFS6
chr5	180090000	180095000	5001	*	chr5	180165000	180170000	5001	*	enh48561	intergenic	62.3078	OR2Y1	14.25	TRUE	686	35.0253	2182.35	0.0229832	enh48561-OR2Y1
chr5	180095000	180100000	5001	*	chr5	180165000	180170000	5001	*	enh48562	intergenic	68.0951	OR2Y1	14.25	TRUE	686	36.3712	2476.7	0.0260832	enh48562-OR2Y1
chr5	180175000	180180000	5001	*	chr5	180165000	180170000	5001	*	enh48563	intergenic	62.2465	OR2Y1	14.25	TRUE	686	142.675	8881.01	0.0935297	enh48563-OR2Y1
chr5	180190000	180195000	5001	*	chr5	180165000	180170000	5001	*	enh48564	intergenic	63.8071	OR2Y1	14.25	TRUE	686	77.2631	4929.93	0.0519192	enh48564-OR2Y1
chr5	180210000	180215000	5001	*	chr5	180165000	180170000	5001	*	enh48565	intergenic	65.3009	OR2Y1	14.25	TRUE	686	37.8329	2470.52	0.0260181	enh48565-OR2Y1
chr5	180210000	180215000	5001	*	chr5	180165000	180170000	5001	*	enh48566	intergenic	66.1389	OR2Y1	14.25	TRUE	686	37.8329	2502.23	0.026352	enh48566-OR2Y1
chr5	180230000	180235000	5001	*	chr5	180165000	180170000	5001	*	enh48568	promoter	134.018	OR2Y1	14.25	TRUE	686	16.7946	2250.78	0.0237039	enh48568-OR2Y1
chr5	180210000	180215000	5001	*	chr5	180215000	180220000	5001	*	enh48565	intergenic	65.3009	MGAT1	2369.12	TRUE	687	268.023	17502.1	0.0765298	enh48565-MGAT1
chr5	180210000	180215000	5001	*	chr5	180215000	180220000	5001	*	enh48566	intergenic	66.1389	MGAT1	2369.12	TRUE	687	268.023	17726.7	0.0775119	enh48566-MGAT1
chr5	180215000	180220000	5001	*	chr5	180215000	180220000	5001	*	enh48567	genic	65.719	MGAT1	2369.12	TRUE	687	674.878	44352.3	0.193935	enh48567-MGAT1
chr5	180230000	180235000	5001	*	chr5	180215000	180220000	5001	*	enh48568	promoter	134.018	MGAT1	2369.12	TRUE	687	82.3299	11033.7	0.0482459	enh48568-MGAT1
chr5	180230000	180235000	5001	*	chr5	180215000	180220000	5001	*	enh48569	intergenic	89.9926	MGAT1	2369.12	TRUE	687	82.3299	7409.08	0.032397	enh48569-MGAT1
chr5	180235000	180240000	5001	*	chr5	180215000	180220000	5001	*	enh48570	intergenic	123.307	MGAT1	2369.12	TRUE	687	55.6907	6867.05	0.0300269	enh48570-MGAT1
chr5	180240000	180245000	5001	*	chr5	180215000	180220000	5001	*	enh48571	intergenic	92.5477	MGAT1	2369.12	TRUE	687	63.3062	5858.84	0.0256184	enh48571-MGAT1
chr5	180240000	180245000	5001	*	chr5	180215000	180220000	5001	*	enh48572	intergenic	73.6725	MGAT1	2369.12	TRUE	687	63.3062	4663.93	0.0203935	enh48572-MGAT1
chr5	180255000	180260000	5001	*	chr5	180215000	180220000	5001	*	enh48576	promoter	113.711	MGAT1	2369.12	TRUE	687	50.5273	5745.52	0.0251229	enh48576-MGAT1
chr5	180285000	180290000	5001	*	chr5	180215000	180220000	5001	*	enh48577	promoter	106.604	MGAT1	2369.12	TRUE	687	49.8425	5313.44	0.0232335	enh48577-MGAT1
chr5	180230000	180235000	5001	*	chr5	180255000	180260000	5001	*	enh48568	promoter	134.018	HEIH	1562	TRUE	688	98.7104	13228.9	0.041441	enh48568-HEIH
chr5	180230000	180235000	5001	*	chr5	180255000	180260000	5001	*	enh48569	intergenic	89.9926	HEIH	1562	TRUE	688	98.7104	8883.2	0.0278275	enh48569-HEIH
chr5	180235000	180240000	5001	*	chr5	180255000	180260000	5001	*	enh48570	intergenic	123.307	HEIH	1562	TRUE	688	105.001	12947.4	0.040559	enh48570-HEIH
chr5	180240000	180245000	5001	*	chr5	180255000	180260000	5001	*	enh48571	intergenic	92.5477	HEIH	1562	TRUE	688	162.781	15065	0.0471928	enh48571-HEIH
chr5	180240000	180245000	5001	*	chr5	180255000	180260000	5001	*	enh48572	intergenic	73.6725	HEIH	1562	TRUE	688	162.781	11992.5	0.0375678	enh48572-HEIH
chr5	180245000	180250000	5001	*	chr5	180255000	180260000	5001	*	enh48573	intergenic	59.5354	HEIH	1562	TRUE	688	186.804	11121.4	0.034839	enh48573-HEIH
chr5	180245000	180250000	5001	*	chr5	180255000	180260000	5001	*	enh48574	intergenic	88.0487	HEIH	1562	TRUE	688	186.804	16447.8	0.0515245	enh48574-HEIH
chr5	180255000	180260000	5001	*	chr5	180255000	180260000	5001	*	enh48575	intergenic	78.8737	HEIH	1562	TRUE	688	676.076	53324.6	0.167045	enh48575-HEIH
chr5	180255000	180260000	5001	*	chr5	180255000	180260000	5001	*	enh48576	promoter	113.711	HEIH	1562	TRUE	688	676.076	76877.4	0.240826	enh48576-HEIH
chr5	180230000	180235000	5001	*	chr5	180255000	180260000	5001	*	enh48568	promoter	134.018	LINC00847	1581.62	TRUE	689	98.7104	13228.9	0.041441	enh48568-LINC00847
chr5	180230000	180235000	5001	*	chr5	180255000	180260000	5001	*	enh48569	intergenic	89.9926	LINC00847	1581.62	TRUE	689	98.7104	8883.2	0.0278275	enh48569-LINC00847
chr5	180235000	180240000	5001	*	chr5	180255000	180260000	5001	*	enh48570	intergenic	123.307	LINC00847	1581.62	TRUE	689	105.001	12947.4	0.040559	enh48570-LINC00847
chr5	180240000	180245000	5001	*	chr5	180255000	180260000	5001	*	enh48571	intergenic	92.5477	LINC00847	1581.62	TRUE	689	162.781	15065	0.0471928	enh48571-LINC00847
chr5	180240000	180245000	5001	*	chr5	180255000	180260000	5001	*	enh48572	intergenic	73.6725	LINC00847	1581.62	TRUE	689	162.781	11992.5	0.0375678	enh48572-LINC00847
chr5	180245000	180250000	5001	*	chr5	180255000	180260000	5001	*	enh48573	intergenic	59.5354	LINC00847	1581.62	TRUE	689	186.804	11121.4	0.034839	enh48573-LINC00847
chr5	180245000	180250000	5001	*	chr5	180255000	180260000	5001	*	enh48574	intergenic	88.0487	LINC00847	1581.62	TRUE	689	186.804	16447.8	0.0515245	enh48574-LINC00847
chr5	180255000	180260000	5001	*	chr5	180255000	180260000	5001	*	enh48575	intergenic	78.8737	LINC00847	1581.62	TRUE	689	676.076	53324.6	0.167045	enh48575-LINC00847
chr5	180255000	180260000	5001	*	chr5	180255000	180260000	5001	*	enh48576	promoter	113.711	LINC00847	1581.62	TRUE	689	676.076	76877.4	0.240826	enh48576-LINC00847
chr5	180230000	180235000	5001	*	chr5	180270000	180275000	5001	*	enh48568	promoter	134.018	ZFP62	978.5	TRUE	690	49.7959	6673.54	0.0419119	enh48568-ZFP62
chr5	180230000	180235000	5001	*	chr5	180270000	180275000	5001	*	enh48569	intergenic	89.9926	ZFP62	978.5	TRUE	690	49.7959	4481.26	0.0281437	enh48569-ZFP62
chr5	180235000	180240000	5001	*	chr5	180270000	180275000	5001	*	enh48570	intergenic	123.307	ZFP62	978.5	TRUE	690	42.3003	5215.93	0.0327576	enh48570-ZFP62
chr5	180240000	180245000	5001	*	chr5	180270000	180275000	5001	*	enh48571	intergenic	92.5477	ZFP62	978.5	TRUE	690	54.3825	5032.97	0.0316086	enh48571-ZFP62
chr5	180240000	180245000	5001	*	chr5	180270000	180275000	5001	*	enh48572	intergenic	73.6725	ZFP62	978.5	TRUE	690	54.3825	4006.49	0.025162	enh48572-ZFP62
chr5	180245000	180250000	5001	*	chr5	180270000	180275000	5001	*	enh48573	intergenic	59.5354	ZFP62	978.5	TRUE	690	59.1748	3522.99	0.0221255	enh48573-ZFP62
chr5	180245000	180250000	5001	*	chr5	180270000	180275000	5001	*	enh48574	intergenic	88.0487	ZFP62	978.5	TRUE	690	59.1748	5210.27	0.0327221	enh48574-ZFP62
chr5	180255000	180260000	5001	*	chr5	180270000	180275000	5001	*	enh48575	intergenic	78.8737	ZFP62	978.5	TRUE	690	109.769	8657.86	0.0543741	enh48575-ZFP62
chr5	180255000	180260000	5001	*	chr5	180270000	180275000	5001	*	enh48576	promoter	113.711	ZFP62	978.5	TRUE	690	109.769	12481.9	0.0783904	enh48576-ZFP62
chr5	180285000	180290000	5001	*	chr5	180270000	180275000	5001	*	enh48577	promoter	106.604	ZFP62	978.5	TRUE	690	105.513	11248.1	0.0706416	enh48577-ZFP62
chr5	180285000	180290000	5001	*	chr5	180325000	180330000	5001	*	enh48577	promoter	106.604	BTNL8	396.5	TRUE	691	35.5455	3789.3	0.02738	enh48577-BTNL8
chr5	180295000	180300000	5001	*	chr5	180325000	180330000	5001	*	enh48578	intergenic	65.8368	BTNL8	396.5	TRUE	691	54.6678	3599.15	0.026006	enh48578-BTNL8
chr5	180300000	180305000	5001	*	chr5	180325000	180330000	5001	*	enh48579	intergenic	92.1762	BTNL8	396.5	TRUE	691	76.2978	7032.84	0.0508164	enh48579-BTNL8
chr5	180315000	180320000	5001	*	chr5	180325000	180330000	5001	*	enh48580	intergenic	65.6786	BTNL8	396.5	TRUE	691	172.687	11341.9	0.0819517	enh48580-BTNL8
chr5	180335000	180340000	5001	*	chr5	180325000	180330000	5001	*	enh48581	genic	69.2597	BTNL8	396.5	TRUE	691	153.452	10628	0.0767937	enh48581-BTNL8
chr5	180340000	180345000	5001	*	chr5	180325000	180330000	5001	*	enh48582	genic	69.2782	BTNL8	396.5	TRUE	691	106.943	7408.78	0.0535329	enh48582-BTNL8
chr5	180370000	180375000	5001	*	chr5	180415000	180420000	5001	*	enh48583	genic	65.3648	BTNL3	160	TRUE	692	58.4505	3820.61	0.023976	enh48583-BTNL3
chr5	180400000	180405000	5001	*	chr5	180415000	180420000	5001	*	enh48584	intergenic	57.1496	BTNL3	160	TRUE	692	105.988	6057.2	0.0380116	enh48584-BTNL3
chr5	180415000	180420000	5001	*	chr5	180415000	180420000	5001	*	enh48585	genic	69.6176	BTNL3	160	TRUE	692	585.252	40743.8	0.255685	enh48585-BTNL3
chr5	180420000	180425000	5001	*	chr5	180415000	180420000	5001	*	enh48586	genic	58.7731	BTNL3	160	TRUE	692	306.93	18039.2	0.113204	enh48586-BTNL3
chr5	180430000	180435000	5001	*	chr5	180415000	180420000	5001	*	enh48587	genic	61.7389	BTNL3	160	TRUE	692	111.81	6903.01	0.0433194	enh48587-BTNL3
chr5	180430000	180435000	5001	*	chr5	180415000	180420000	5001	*	enh48588	genic	61.4121	BTNL3	160	TRUE	692	111.81	6866.47	0.0430901	enh48588-BTNL3
chr5	180420000	180425000	5001	*	chr5	180465000	180470000	5001	*	enh48586	genic	58.7731	BTNL9	284.5	TRUE	693	64.2611	3776.82	0.020055	enh48586-BTNL9
chr5	180465000	180470000	5001	*	chr5	180465000	180470000	5001	*	enh48589	intergenic	67.3716	BTNL9	284.5	TRUE	693	887.651	59802.5	0.317553	enh48589-BTNL9
chr5	180470000	180475000	5001	*	chr5	180465000	180470000	5001	*	enh48590	genic	65.227	BTNL9	284.5	TRUE	693	169.637	11064.9	0.058755	enh48590-BTNL9
chr5	180480000	180485000	5001	*	chr5	180465000	180470000	5001	*	enh48591	genic	76.9425	BTNL9	284.5	TRUE	693	94.3754	7261.48	0.0385586	enh48591-BTNL9
chr5	180480000	180485000	5001	*	chr5	180465000	180470000	5001	*	enh48592	genic	61.32	BTNL9	284.5	TRUE	693	94.3754	5787.09	0.0307296	enh48592-BTNL9
chr5	180485000	180490000	5001	*	chr5	180465000	180470000	5001	*	enh48593	genic	61.9953	BTNL9	284.5	TRUE	693	73.0122	4526.42	0.0240354	enh48593-BTNL9
chr5	180525000	180530000	5001	*	chr5	180550000	180555000	5001	*	enh48597	intergenic	64.4341	OR2V1	22.75	TRUE	694	72.1682	4650.09	0.0291049	enh48597-OR2V1
chr5	180525000	180530000	5001	*	chr5	180550000	180555000	5001	*	enh48598	intergenic	79.9902	OR2V1	22.75	TRUE	694	72.1682	5772.75	0.0361315	enh48598-OR2V1
chr5	180530000	180535000	5001	*	chr5	180550000	180555000	5001	*	enh48599	intergenic	77.1404	OR2V1	22.75	TRUE	694	93.0993	7181.72	0.0449502	enh48599-OR2V1
chr5	180545000	180550000	5001	*	chr5	180550000	180555000	5001	*	enh48600	intergenic	73.0504	OR2V1	22.75	TRUE	694	278.739	20362	0.127445	enh48600-OR2V1
chr5	180560000	180565000	5001	*	chr5	180550000	180555000	5001	*	enh48601	intergenic	59.8343	OR2V1	22.75	TRUE	694	165.574	9906.98	0.0620076	enh48601-OR2V1
chr5	180580000	180585000	5001	*	chr5	180550000	180555000	5001	*	enh48602	intergenic	57.678	OR2V1	22.75	TRUE	694	86.7207	5001.88	0.0313067	enh48602-OR2V1
chr5	180585000	180590000	5001	*	chr5	180550000	180555000	5001	*	enh48603	intergenic	70.4018	OR2V1	22.75	TRUE	694	51.3792	3617.19	0.0226399	enh48603-OR2V1
chr5	180585000	180590000	5001	*	chr5	180550000	180555000	5001	*	enh48604	intergenic	75.3484	OR2V1	22.75	TRUE	694	51.3792	3871.34	0.0242307	enh48604-OR2V1
chr5	180590000	180595000	5001	*	chr5	180550000	180555000	5001	*	enh48605	intergenic	80.7315	OR2V1	22.75	TRUE	694	43.2518	3491.78	0.021855	enh48605-OR2V1
chr5	180530000	180535000	5001	*	chr5	180580000	180585000	5001	*	enh48599	intergenic	77.1404	OR2V2	11.25	TRUE	695	61.4081	4737.04	0.0203266	enh48599-OR2V2
chr5	180560000	180565000	5001	*	chr5	180580000	180585000	5001	*	enh48601	intergenic	59.8343	OR2V2	11.25	TRUE	695	91.2989	5462.8	0.0234408	enh48601-OR2V2
chr5	180580000	180585000	5001	*	chr5	180580000	180585000	5001	*	enh48602	intergenic	57.678	OR2V2	11.25	TRUE	695	602.094	34727.6	0.149015	enh48602-OR2V2
chr5	180585000	180590000	5001	*	chr5	180580000	180585000	5001	*	enh48603	intergenic	70.4018	OR2V2	11.25	TRUE	695	297.171	20921.4	0.0897731	enh48603-OR2V2
chr5	180585000	180590000	5001	*	chr5	180580000	180585000	5001	*	enh48604	intergenic	75.3484	OR2V2	11.25	TRUE	695	297.171	22391.3	0.0960808	enh48604-OR2V2
chr5	180590000	180595000	5001	*	chr5	180580000	180585000	5001	*	enh48605	intergenic	80.7315	OR2V2	11.25	TRUE	695	86.9343	7018.34	0.0301155	enh48605-OR2V2
chr5	180595000	180600000	5001	*	chr5	180580000	180585000	5001	*	enh48606	intergenic	75.5726	OR2V2	11.25	TRUE	695	79.1864	5984.32	0.0256786	enh48606-OR2V2
chr5	180600000	180605000	5001	*	chr5	180580000	180585000	5001	*	enh48607	intergenic	80.7891	OR2V2	11.25	TRUE	695	65.5517	5295.87	0.0227245	enh48607-OR2V2
chr5	180610000	180615000	5001	*	chr5	180580000	180585000	5001	*	enh48610	intergenic	96.7697	OR2V2	11.25	TRUE	695	51.4868	4982.37	0.0213792	enh48610-OR2V2
chr5	180600000	180605000	5001	*	chr5	180615000	180620000	5001	*	enh48607	intergenic	80.7891	LINC01962	883.375	TRUE	696	102.482	8279.44	0.0232394	enh48607-LINC01962
chr5	180605000	180610000	5001	*	chr5	180615000	180620000	5001	*	enh48608	intergenic	68.7898	LINC01962	883.375	TRUE	696	132.484	9113.57	0.0255807	enh48608-LINC01962
chr5	180610000	180615000	5001	*	chr5	180615000	180620000	5001	*	enh48609	intergenic	86.4462	LINC01962	883.375	TRUE	696	318.109	27499.3	0.0771873	enh48609-LINC01962
chr5	180610000	180615000	5001	*	chr5	180615000	180620000	5001	*	enh48610	intergenic	96.7697	LINC01962	883.375	TRUE	696	318.109	30783.3	0.0864051	enh48610-LINC01962
chr5	180615000	180620000	5001	*	chr5	180615000	180620000	5001	*	enh48611	promoter	111.386	LINC01962	883.375	TRUE	696	714.124	79543.1	0.223268	enh48611-LINC01962
chr5	180625000	180630000	5001	*	chr5	180615000	180620000	5001	*	enh48612	genic	66.1649	LINC01962	883.375	TRUE	696	206.024	13631.6	0.0382622	enh48612-LINC01962
chr5	180630000	180635000	5001	*	chr5	180615000	180620000	5001	*	enh48613	intergenic	99.153	LINC01962	883.375	TRUE	696	183.306	18175.3	0.0510159	enh48613-LINC01962
chr5	180640000	180645000	5001	*	chr5	180615000	180620000	5001	*	enh48614	intergenic	82.5611	LINC01962	883.375	TRUE	696	142.512	11765.9	0.0330256	enh48614-LINC01962
chr5	180640000	180645000	5001	*	chr5	180615000	180620000	5001	*	enh48615	intergenic	94.2684	LINC01962	883.375	TRUE	696	142.512	13434.4	0.0377086	enh48615-LINC01962
chr5	180645000	180650000	5001	*	chr5	180615000	180620000	5001	*	enh48616	promoter	133.517	LINC01962	883.375	TRUE	696	134.532	17962.4	0.0504183	enh48616-LINC01962
chr5	180670000	180675000	5001	*	chr5	180615000	180620000	5001	*	enh48620	promoter	111.418	LINC01962	883.375	TRUE	696	85.4019	9515.3	0.0267083	enh48620-LINC01962
chr5	180670000	180675000	5001	*	chr5	180615000	180620000	5001	*	enh48621	promoter	110.398	LINC01962	883.375	TRUE	696	85.4019	9428.19	0.0264638	enh48621-LINC01962
chr5	180685000	180690000	5001	*	chr5	180615000	180620000	5001	*	enh48622	promoter	124.954	LINC01962	883.375	TRUE	696	57.6739	7206.58	0.020228	enh48622-LINC01962
chr5	180610000	180615000	5001	*	chr5	180620000	180625000	5001	*	enh48609	intergenic	86.4462	TRIM7	174.25	TRUE	697	146.869	12696.3	0.0457059	enh48609-TRIM7
chr5	180610000	180615000	5001	*	chr5	180620000	180625000	5001	*	enh48610	intergenic	96.7697	TRIM7	174.25	TRUE	697	146.869	14212.5	0.0511641	enh48610-TRIM7
chr5	180615000	180620000	5001	*	chr5	180620000	180625000	5001	*	enh48611	promoter	111.386	TRIM7	174.25	TRUE	697	342.729	38175.1	0.137428	enh48611-TRIM7
chr5	180625000	180630000	5001	*	chr5	180620000	180625000	5001	*	enh48612	genic	66.1649	TRIM7	174.25	TRUE	697	483.062	31961.8	0.11506	enh48612-TRIM7
chr5	180630000	180635000	5001	*	chr5	180620000	180625000	5001	*	enh48613	intergenic	99.153	TRIM7	174.25	TRUE	697	228.712	22677.5	0.0816375	enh48613-TRIM7
chr5	180640000	180645000	5001	*	chr5	180620000	180625000	5001	*	enh48614	intergenic	82.5611	TRIM7	174.25	TRUE	697	124.1	10245.9	0.0368845	enh48614-TRIM7
chr5	180640000	180645000	5001	*	chr5	180620000	180625000	5001	*	enh48615	intergenic	94.2684	TRIM7	174.25	TRUE	697	124.1	11698.8	0.0421148	enh48615-TRIM7
chr5	180645000	180650000	5001	*	chr5	180620000	180625000	5001	*	enh48616	promoter	133.517	TRIM7	174.25	TRUE	697	103.95	13879.1	0.049964	enh48616-TRIM7
chr5	180665000	180670000	5001	*	chr5	180620000	180625000	5001	*	enh48619	genic	88.317	TRIM7	174.25	TRUE	697	69.7419	6159.39	0.0221734	enh48619-TRIM7
chr5	180670000	180675000	5001	*	chr5	180620000	180625000	5001	*	enh48620	promoter	111.418	TRIM7	174.25	TRUE	697	79.8969	8901.94	0.0320465	enh48620-TRIM7
chr5	180670000	180675000	5001	*	chr5	180620000	180625000	5001	*	enh48621	promoter	110.398	TRIM7	174.25	TRUE	697	79.8969	8820.45	0.0317531	enh48621-TRIM7
chr5	180685000	180690000	5001	*	chr5	180620000	180625000	5001	*	enh48622	promoter	124.954	TRIM7	174.25	TRUE	697	50.5476	6316.12	0.0227376	enh48622-TRIM7
chr5	180610000	180615000	5001	*	chr5	180650000	180655000	5001	*	enh48609	intergenic	86.4462	TRIM41	1744.38	TRUE	698	82.499	7131.72	0.0252733	enh48609-TRIM41
chr5	180610000	180615000	5001	*	chr5	180650000	180655000	5001	*	enh48610	intergenic	96.7697	TRIM41	1744.38	TRUE	698	82.499	7983.4	0.0282914	enh48610-TRIM41
chr5	180615000	180620000	5001	*	chr5	180650000	180655000	5001	*	enh48611	promoter	111.386	TRIM41	1744.38	TRUE	698	78.9961	8799.03	0.0311819	enh48611-TRIM41
chr5	180630000	180635000	5001	*	chr5	180650000	180655000	5001	*	enh48613	intergenic	99.153	TRIM41	1744.38	TRUE	698	113.17	11221.2	0.0397654	enh48613-TRIM41
chr5	180640000	180645000	5001	*	chr5	180650000	180655000	5001	*	enh48614	intergenic	82.5611	TRIM41	1744.38	TRUE	698	110.878	9154.19	0.0324405	enh48614-TRIM41
chr5	180640000	180645000	5001	*	chr5	180650000	180655000	5001	*	enh48615	intergenic	94.2684	TRIM41	1744.38	TRUE	698	110.878	10452.3	0.0370406	enh48615-TRIM41
chr5	180645000	180650000	5001	*	chr5	180650000	180655000	5001	*	enh48616	promoter	133.517	TRIM41	1744.38	TRUE	698	239.198	31937.1	0.113178	enh48616-TRIM41
chr5	180655000	180660000	5001	*	chr5	180650000	180655000	5001	*	enh48617	genic	59.7968	TRIM41	1744.38	TRUE	698	494.787	29586.7	0.104849	enh48617-TRIM41
chr5	180660000	180665000	5001	*	chr5	180650000	180655000	5001	*	enh48618	genic	65.9944	TRIM41	1744.38	TRUE	698	296.556	19571	0.0693554	enh48618-TRIM41
chr5	180665000	180670000	5001	*	chr5	180650000	180655000	5001	*	enh48619	genic	88.317	TRIM41	1744.38	TRUE	698	240.956	21280.5	0.0754135	enh48619-TRIM41
chr5	180670000	180675000	5001	*	chr5	180650000	180655000	5001	*	enh48620	promoter	111.418	TRIM41	1744.38	TRUE	698	147.832	16471.1	0.05837	enh48620-TRIM41
chr5	180670000	180675000	5001	*	chr5	180650000	180655000	5001	*	enh48621	promoter	110.398	TRIM41	1744.38	TRUE	698	147.832	16320.3	0.0578357	enh48621-TRIM41
chr5	180685000	180690000	5001	*	chr5	180650000	180655000	5001	*	enh48622	promoter	124.954	TRIM41	1744.38	TRUE	698	74.671	9330.43	0.033065	enh48622-TRIM41
chr5	180615000	180620000	5001	*	chr5	180660000	180665000	5001	*	enh48611	promoter	111.386	RACK1	1731.75	TRUE	699	56.801	6326.82	0.0202595	enh48611-RACK1
chr5	180630000	180635000	5001	*	chr5	180660000	180665000	5001	*	enh48613	intergenic	99.153	RACK1	1731.75	TRUE	699	75.4689	7482.97	0.0239616	enh48613-RACK1
chr5	180640000	180645000	5001	*	chr5	180660000	180665000	5001	*	enh48614	intergenic	82.5611	RACK1	1731.75	TRUE	699	92.8377	7664.78	0.0245438	enh48614-RACK1
chr5	180640000	180645000	5001	*	chr5	180660000	180665000	5001	*	enh48615	intergenic	94.2684	RACK1	1731.75	TRUE	699	92.8377	8751.67	0.0280242	enh48615-RACK1
chr5	180645000	180650000	5001	*	chr5	180660000	180665000	5001	*	enh48616	promoter	133.517	RACK1	1731.75	TRUE	699	118.014	15756.9	0.050456	enh48616-RACK1
chr5	180655000	180660000	5001	*	chr5	180660000	180665000	5001	*	enh48617	genic	59.7968	RACK1	1731.75	TRUE	699	461.539	27598.5	0.0883749	enh48617-RACK1
chr5	180660000	180665000	5001	*	chr5	180660000	180665000	5001	*	enh48618	genic	65.9944	RACK1	1731.75	TRUE	699	1063.53	70187	0.22475	enh48618-RACK1
chr5	180665000	180670000	5001	*	chr5	180660000	180665000	5001	*	enh48619	genic	88.317	RACK1	1731.75	TRUE	699	558.246	49302.6	0.157874	enh48619-RACK1
chr5	180670000	180675000	5001	*	chr5	180660000	180665000	5001	*	enh48620	promoter	111.418	RACK1	1731.75	TRUE	699	198.02	22062.9	0.070649	enh48620-RACK1
chr5	180670000	180675000	5001	*	chr5	180660000	180665000	5001	*	enh48621	promoter	110.398	RACK1	1731.75	TRUE	699	198.02	21861	0.0700022	enh48621-RACK1
chr5	180685000	180690000	5001	*	chr5	180660000	180665000	5001	*	enh48622	promoter	124.954	RACK1	1731.75	TRUE	699	58.2831	7282.7	0.0233203	enh48622-RACK1
chr5	180615000	180620000	5001	*	chr5	180670000	180675000	5001	*	enh48611	promoter	111.386	CTC-338M12.4	1875.88	TRUE	700	85.4019	9512.54	0.0233787	enh48611-CTC-338M12.4
chr5	180645000	180650000	5001	*	chr5	180670000	180675000	5001	*	enh48616	promoter	133.517	CTC-338M12.4	1875.88	TRUE	700	111.822	14930.2	0.0366936	enh48616-CTC-338M12.4
chr5	180655000	180660000	5001	*	chr5	180670000	180675000	5001	*	enh48617	genic	59.7968	CTC-338M12.4	1875.88	TRUE	700	147.233	8804.08	0.0216376	enh48617-CTC-338M12.4
chr5	180660000	180665000	5001	*	chr5	180670000	180675000	5001	*	enh48618	genic	65.9944	CTC-338M12.4	1875.88	TRUE	700	198.02	13068.2	0.0321174	enh48618-CTC-338M12.4
chr5	180665000	180670000	5001	*	chr5	180670000	180675000	5001	*	enh48619	genic	88.317	CTC-338M12.4	1875.88	TRUE	700	359.414	31742.4	0.0780124	enh48619-CTC-338M12.4
chr5	180670000	180675000	5001	*	chr5	180670000	180675000	5001	*	enh48620	promoter	111.418	CTC-338M12.4	1875.88	TRUE	700	903.258	100639	0.247338	enh48620-CTC-338M12.4
chr5	180670000	180675000	5001	*	chr5	180670000	180675000	5001	*	enh48621	promoter	110.398	CTC-338M12.4	1875.88	TRUE	700	903.258	99717.8	0.245074	enh48621-CTC-338M12.4
chr5	180685000	180690000	5001	*	chr5	180670000	180675000	5001	*	enh48622	promoter	124.954	CTC-338M12.4	1875.88	TRUE	700	147.024	18371.2	0.0451505	enh48622-CTC-338M12.4
chr5	180610000	180615000	5001	*	chr5	180680000	180685000	5001	*	enh48609	intergenic	86.4462	TRIM52	1088.25	TRUE	701	53.0324	4584.45	0.0204102	enh48609-TRIM52
chr5	180610000	180615000	5001	*	chr5	180680000	180685000	5001	*	enh48610	intergenic	96.7697	TRIM52	1088.25	TRUE	701	53.0324	5131.93	0.0228477	enh48610-TRIM52
chr5	180615000	180620000	5001	*	chr5	180680000	180685000	5001	*	enh48611	promoter	111.386	TRIM52	1088.25	TRUE	701	75.7008	8431.98	0.0375397	enh48611-TRIM52
chr5	180630000	180635000	5001	*	chr5	180680000	180685000	5001	*	enh48613	intergenic	99.153	TRIM52	1088.25	TRUE	701	51.3635	5092.85	0.0226737	enh48613-TRIM52
chr5	180640000	180645000	5001	*	chr5	180680000	180685000	5001	*	enh48614	intergenic	82.5611	TRIM52	1088.25	TRUE	701	57.1685	4719.89	0.0210132	enh48614-TRIM52
chr5	180640000	180645000	5001	*	chr5	180680000	180685000	5001	*	enh48615	intergenic	94.2684	TRIM52	1088.25	TRUE	701	57.1685	5389.18	0.023993	enh48615-TRIM52
chr5	180645000	180650000	5001	*	chr5	180680000	180685000	5001	*	enh48616	promoter	133.517	TRIM52	1088.25	TRUE	701	67.671	9035.24	0.0402254	enh48616-TRIM52
chr5	180655000	180660000	5001	*	chr5	180680000	180685000	5001	*	enh48617	genic	59.7968	TRIM52	1088.25	TRUE	701	96.9467	5797.1	0.025809	enh48617-TRIM52
chr5	180665000	180670000	5001	*	chr5	180680000	180685000	5001	*	enh48619	genic	88.317	TRIM52	1088.25	TRUE	701	100.628	8887.15	0.0395661	enh48619-TRIM52
chr5	180670000	180675000	5001	*	chr5	180680000	180685000	5001	*	enh48620	promoter	111.418	TRIM52	1088.25	TRUE	701	165.557	18446.1	0.082123	enh48620-TRIM52
chr5	180670000	180675000	5001	*	chr5	180680000	180685000	5001	*	enh48621	promoter	110.398	TRIM52	1088.25	TRUE	701	165.557	18277.2	0.0813712	enh48621-TRIM52
chr5	180685000	180690000	5001	*	chr5	180680000	180685000	5001	*	enh48622	promoter	124.954	TRIM52	1088.25	TRUE	701	419.225	52383.9	0.233216	enh48622-TRIM52
chr5	180690000	180695000	5001	*	chr5	180680000	180685000	5001	*	enh48623	intergenic	65.0392	TRIM52	1088.25	TRUE	701	143.499	9333.04	0.0415513	enh48623-TRIM52
chr5	180610000	180615000	5001	*	chr5	180685000	180690000	5001	*	enh48609	intergenic	86.4462	TRIM52-AS1	1817.88	TRUE	702	70.8774	6127.08	0.0221976	enh48609-TRIM52-AS1
chr5	180610000	180615000	5001	*	chr5	180685000	180690000	5001	*	enh48610	intergenic	96.7697	TRIM52-AS1	1817.88	TRUE	702	70.8774	6858.79	0.0248485	enh48610-TRIM52-AS1
chr5	180615000	180620000	5001	*	chr5	180685000	180690000	5001	*	enh48611	promoter	111.386	TRIM52-AS1	1817.88	TRUE	702	57.6739	6424.04	0.0232735	enh48611-TRIM52-AS1
chr5	180645000	180650000	5001	*	chr5	180685000	180690000	5001	*	enh48616	promoter	133.517	TRIM52-AS1	1817.88	TRUE	702	74.7652	9982.44	0.0361651	enh48616-TRIM52-AS1
chr5	180665000	180670000	5001	*	chr5	180685000	180690000	5001	*	enh48619	genic	88.317	TRIM52-AS1	1817.88	TRUE	702	93.7971	8283.87	0.0300114	enh48619-TRIM52-AS1
chr5	180670000	180675000	5001	*	chr5	180685000	180690000	5001	*	enh48620	promoter	111.418	TRIM52-AS1	1817.88	TRUE	702	147.024	16381.1	0.0593466	enh48620-TRIM52-AS1
chr5	180670000	180675000	5001	*	chr5	180685000	180690000	5001	*	enh48621	promoter	110.398	TRIM52-AS1	1817.88	TRUE	702	147.024	16231.1	0.0588033	enh48621-TRIM52-AS1
chr5	180685000	180690000	5001	*	chr5	180685000	180690000	5001	*	enh48622	promoter	124.954	TRIM52-AS1	1817.88	TRUE	702	701.317	87632.4	0.317481	enh48622-TRIM52-AS1
chr5	180690000	180695000	5001	*	chr5	180685000	180690000	5001	*	enh48623	intergenic	65.0392	TRIM52-AS1	1817.88	TRUE	702	338.678	22027.4	0.0798023	enh48623-TRIM52-AS1
chr5	1630000	1635000	5001	*	chr5	1855000	1860000	5001	*	enh41298	promoter	98.7018	LINC02116	10.375	TRUE	703	6.20273	612.221	0.0203243	enh41298-LINC02116
chr5	1760000	1765000	5001	*	chr5	1855000	1860000	5001	*	enh41303	intergenic	61.0533	LINC02116	10.375	TRUE	703	15.8568	968.109	0.0321389	enh41303-LINC02116
chr5	1770000	1775000	5001	*	chr5	1855000	1860000	5001	*	enh41304	intergenic	61.3793	LINC02116	10.375	TRUE	703	21.0164	1289.97	0.0428241	enh41304-LINC02116
chr5	1790000	1795000	5001	*	chr5	1855000	1860000	5001	*	enh41305	intergenic	81.8289	LINC02116	10.375	TRUE	703	21.073	1724.38	0.0572454	enh41305-LINC02116
chr5	1795000	1800000	5001	*	chr5	1855000	1860000	5001	*	enh41306	promoter	101.782	LINC02116	10.375	TRUE	703	23.5123	2393.14	0.0794467	enh41306-LINC02116
chr5	1800000	1805000	5001	*	chr5	1855000	1860000	5001	*	enh41307	promoter	92.4282	LINC02116	10.375	TRUE	703	12.1895	1126.66	0.0374023	enh41307-LINC02116
chr5	1805000	1810000	5001	*	chr5	1855000	1860000	5001	*	enh41308	genic	69.0972	LINC02116	10.375	TRUE	703	17.8423	1232.85	0.0409277	enh41308-LINC02116
chr5	1810000	1815000	5001	*	chr5	1855000	1860000	5001	*	enh41309	genic	63.4283	LINC02116	10.375	TRUE	703	15.6337	991.618	0.0329194	enh41309-LINC02116
chr5	1880000	1885000	5001	*	chr5	1855000	1860000	5001	*	enh41310	promoter	65.3056	LINC02116	10.375	TRUE	703	38.6516	2524.16	0.0837963	enh41310-LINC02116
chr5	2035000	2040000	5001	*	chr5	1855000	1860000	5001	*	enh41311	intergenic	73.9105	LINC02116	10.375	TRUE	703	11.9322	881.917	0.0292776	enh41311-LINC02116
chr5	1760000	1765000	5001	*	chr5	1875000	1880000	5001	*	enh41303	intergenic	61.0533	IRX4	35.25	TRUE	704	18.9654	1157.9	0.0224756	enh41303-IRX4
chr5	1770000	1775000	5001	*	chr5	1875000	1880000	5001	*	enh41304	intergenic	61.3793	IRX4	35.25	TRUE	704	19.4037	1190.98	0.0231177	enh41304-IRX4
chr5	1790000	1795000	5001	*	chr5	1875000	1880000	5001	*	enh41305	intergenic	81.8289	IRX4	35.25	TRUE	704	13.4773	1102.83	0.0214066	enh41305-IRX4
chr5	1795000	1800000	5001	*	chr5	1875000	1880000	5001	*	enh41306	promoter	101.782	IRX4	35.25	TRUE	704	19.6406	1999.07	0.0388032	enh41306-IRX4
chr5	1805000	1810000	5001	*	chr5	1875000	1880000	5001	*	enh41308	genic	69.0972	IRX4	35.25	TRUE	704	20.8659	1441.77	0.0279858	enh41308-IRX4
chr5	1810000	1815000	5001	*	chr5	1875000	1880000	5001	*	enh41309	genic	63.4283	IRX4	35.25	TRUE	704	31.1643	1976.7	0.0383689	enh41309-IRX4
chr5	1880000	1885000	5001	*	chr5	1875000	1880000	5001	*	enh41310	promoter	65.3056	IRX4	35.25	TRUE	704	330.091	21556.8	0.418431	enh41310-IRX4
chr5	2035000	2040000	5001	*	chr5	1875000	1880000	5001	*	enh41311	intergenic	73.9105	IRX4	35.25	TRUE	704	14.2715	1054.81	0.0204746	enh41311-IRX4
chr5	10000	15000	5001	*	chr5	1885000	1890000	5001	*	enh41152	intergenic	142.937	CTD-2194D22.4	83.625	TRUE	705	7.24371	1035.4	0.0274379	enh41152-CTD-2194D22.4
chr5	1760000	1765000	5001	*	chr5	1885000	1890000	5001	*	enh41303	intergenic	61.0533	CTD-2194D22.4	83.625	TRUE	705	21.0419	1284.68	0.0340438	enh41303-CTD-2194D22.4
chr5	1770000	1775000	5001	*	chr5	1885000	1890000	5001	*	enh41304	intergenic	61.3793	CTD-2194D22.4	83.625	TRUE	705	20.7593	1274.19	0.0337659	enh41304-CTD-2194D22.4
chr5	1790000	1795000	5001	*	chr5	1885000	1890000	5001	*	enh41305	intergenic	81.8289	CTD-2194D22.4	83.625	TRUE	705	19.2251	1573.17	0.0416888	enh41305-CTD-2194D22.4
chr5	1795000	1800000	5001	*	chr5	1885000	1890000	5001	*	enh41306	promoter	101.782	CTD-2194D22.4	83.625	TRUE	705	9.33901	950.548	0.0251894	enh41306-CTD-2194D22.4
chr5	1800000	1805000	5001	*	chr5	1885000	1890000	5001	*	enh41307	promoter	92.4282	CTD-2194D22.4	83.625	TRUE	705	14.1215	1305.22	0.0345881	enh41307-CTD-2194D22.4
chr5	1880000	1885000	5001	*	chr5	1885000	1890000	5001	*	enh41310	promoter	65.3056	CTD-2194D22.4	83.625	TRUE	705	173.925	11358.3	0.300993	enh41310-CTD-2194D22.4
chr5	10000	15000	5001	*	chr5	190000	195000	5001	*	enh41152	intergenic	142.937	LRRC14B	50.25	TRUE	706	18.0694	2582.79	0.0219407	enh41152-LRRC14B
chr5	150000	155000	5001	*	chr5	190000	195000	5001	*	enh41162	genic	64.5652	LRRC14B	50.25	TRUE	706	48.6848	3143.34	0.0267025	enh41162-LRRC14B
chr5	150000	155000	5001	*	chr5	190000	195000	5001	*	enh41163	genic	60.0728	LRRC14B	50.25	TRUE	706	48.6848	2924.63	0.0248446	enh41163-LRRC14B
chr5	155000	160000	5001	*	chr5	190000	195000	5001	*	enh41164	genic	59.7318	LRRC14B	50.25	TRUE	706	39.5298	2361.19	0.0200582	enh41164-LRRC14B
chr5	155000	160000	5001	*	chr5	190000	195000	5001	*	enh41165	genic	67.0739	LRRC14B	50.25	TRUE	706	39.5298	2651.42	0.0225237	enh41165-LRRC14B
chr5	165000	170000	5001	*	chr5	190000	195000	5001	*	enh41166	genic	73.8139	LRRC14B	50.25	TRUE	706	73.2534	5407.11	0.0459331	enh41166-LRRC14B
chr5	185000	190000	5001	*	chr5	190000	195000	5001	*	enh41167	genic	74.9854	LRRC14B	50.25	TRUE	706	216.201	16211.9	0.137719	enh41167-LRRC14B
chr5	205000	210000	5001	*	chr5	190000	195000	5001	*	enh41168	genic	61.8318	LRRC14B	50.25	TRUE	706	124.682	7709.32	0.0654903	enh41168-LRRC14B
chr5	215000	220000	5001	*	chr5	190000	195000	5001	*	enh41169	genic	60.9418	LRRC14B	50.25	TRUE	706	76.5408	4664.53	0.039625	enh41169-LRRC14B
chr5	215000	220000	5001	*	chr5	190000	195000	5001	*	enh41170	promoter	112.068	LRRC14B	50.25	TRUE	706	76.5408	8577.76	0.0728676	enh41170-LRRC14B
chr5	220000	225000	5001	*	chr5	190000	195000	5001	*	enh41171	genic	66.4946	LRRC14B	50.25	TRUE	706	54.8061	3644.32	0.0309583	enh41171-LRRC14B
chr5	270000	275000	5001	*	chr5	190000	195000	5001	*	enh41172	promoter	120.62	LRRC14B	50.25	TRUE	706	24.4827	2953.11	0.0250865	enh41172-LRRC14B
chr5	19470000	19475000	5001	*	chr5	19470000	19475000	5001	*	enh41627	genic	63.8037	CDH18	2081	TRUE	707	423.722	27035.1	0.681641	enh41627-CDH18
chr5	19495000	19500000	5001	*	chr5	19470000	19475000	5001	*	enh41628	genic	58.0513	CDH18	2081	TRUE	707	36.2967	2107.07	0.053126	enh41628-CDH18
chr5	155000	160000	5001	*	chr5	200000	205000	5001	*	enh41164	genic	59.7318	CCDC127	892.5	TRUE	708	43.0479	2571.33	0.0202752	enh41164-CCDC127
chr5	155000	160000	5001	*	chr5	200000	205000	5001	*	enh41165	genic	67.0739	CCDC127	892.5	TRUE	708	43.0479	2887.39	0.0227674	enh41165-CCDC127
chr5	165000	170000	5001	*	chr5	200000	205000	5001	*	enh41166	genic	73.8139	CCDC127	892.5	TRUE	708	67.9767	5017.63	0.0395646	enh41166-CCDC127
chr5	185000	190000	5001	*	chr5	200000	205000	5001	*	enh41167	genic	74.9854	CCDC127	892.5	TRUE	708	112.952	8469.75	0.066785	enh41167-CCDC127
chr5	205000	210000	5001	*	chr5	200000	205000	5001	*	enh41168	genic	61.8318	CCDC127	892.5	TRUE	708	317.962	19660.2	0.155023	enh41168-CCDC127
chr5	215000	220000	5001	*	chr5	200000	205000	5001	*	enh41169	genic	60.9418	CCDC127	892.5	TRUE	708	89.9679	5482.81	0.0432326	enh41169-CCDC127
chr5	215000	220000	5001	*	chr5	200000	205000	5001	*	enh41170	promoter	112.068	CCDC127	892.5	TRUE	708	89.9679	10082.5	0.0795019	enh41170-CCDC127
chr5	220000	225000	5001	*	chr5	200000	205000	5001	*	enh41171	genic	66.4946	CCDC127	892.5	TRUE	708	71.361	4745.12	0.0374159	enh41171-CCDC127
chr5	270000	275000	5001	*	chr5	200000	205000	5001	*	enh41172	promoter	120.62	CCDC127	892.5	TRUE	708	34.7272	4188.81	0.0330293	enh41172-CCDC127
chr5	21455000	21460000	5001	*	chr5	21455000	21460000	5001	*	enh41653	promoter	92.8235	GUSBP1	2283.25	TRUE	709	1045.22	97021	0.824543	enh41653-GUSBP1
chr5	21465000	21470000	5001	*	chr5	21455000	21460000	5001	*	enh41654	genic	58.627	GUSBP1	2283.25	TRUE	709	69.985	4103.01	0.0348698	enh41654-GUSBP1
chr5	20970000	20975000	5001	*	chr5	21750000	21755000	5001	*	enh41642	intergenic	86.8974	CDH12	5755.25	TRUE	710	6.79247	590.248	0.023819	enh41642-CDH12
chr5	21455000	21460000	5001	*	chr5	21750000	21755000	5001	*	enh41653	promoter	92.8235	CDH12	5755.25	TRUE	710	15.0293	1395.07	0.056297	enh41653-CDH12
chr5	21680000	21685000	5001	*	chr5	21750000	21755000	5001	*	enh41657	intergenic	62.4087	CDH12	5755.25	TRUE	710	26.0331	1624.69	0.0655633	enh41657-CDH12
chr5	21700000	21705000	5001	*	chr5	21750000	21755000	5001	*	enh41658	intergenic	62.1476	CDH12	5755.25	TRUE	710	23.3522	1451.28	0.0585655	enh41658-CDH12
chr5	21765000	21770000	5001	*	chr5	21750000	21755000	5001	*	enh41659	genic	75.7758	CDH12	5755.25	TRUE	710	68.0356	5155.45	0.208044	enh41659-CDH12
chr5	21805000	21810000	5001	*	chr5	21750000	21755000	5001	*	enh41660	genic	77.4389	CDH12	5755.25	TRUE	710	12.9795	1005.12	0.0405608	enh41660-CDH12
chr5	185000	190000	5001	*	chr5	215000	220000	5001	*	enh41167	genic	74.9854	SDHA	1500.12	TRUE	711	72.8359	5461.63	0.0220834	enh41167-SDHA
chr5	205000	210000	5001	*	chr5	215000	220000	5001	*	enh41168	genic	61.8318	SDHA	1500.12	TRUE	711	138.644	8572.6	0.0346623	enh41168-SDHA
chr5	215000	220000	5001	*	chr5	215000	220000	5001	*	enh41169	genic	60.9418	SDHA	1500.12	TRUE	711	765.769	46667.4	0.188694	enh41169-SDHA
chr5	215000	220000	5001	*	chr5	215000	220000	5001	*	enh41170	promoter	112.068	SDHA	1500.12	TRUE	711	765.769	85818.1	0.346995	enh41170-SDHA
chr5	220000	225000	5001	*	chr5	215000	220000	5001	*	enh41171	genic	66.4946	SDHA	1500.12	TRUE	711	202.059	13435.8	0.0543261	enh41171-SDHA
chr5	1595000	1600000	5001	*	chr5	215000	220000	5001	*	enh41295	genic	67.7152	SDHA	1500.12	TRUE	711	112.852	7641.79	0.0308986	enh41295-SDHA
chr5	20980000	20985000	5001	*	chr5	22140000	22145000	5001	*	enh41643	intergenic	60.4744	PMCHL1	48.25	TRUE	712	4.8478	293.168	0.0245155	enh41643-PMCHL1
chr5	21150000	21155000	5001	*	chr5	22140000	22145000	5001	*	enh41648	intergenic	74.0433	PMCHL1	48.25	TRUE	712	4.09549	303.244	0.0253581	enh41648-PMCHL1
chr5	21765000	21770000	5001	*	chr5	22140000	22145000	5001	*	enh41659	genic	75.7758	PMCHL1	48.25	TRUE	712	6.16122	466.871	0.0390411	enh41659-PMCHL1
chr5	21830000	21835000	5001	*	chr5	22140000	22145000	5001	*	enh41662	genic	65.0782	PMCHL1	48.25	TRUE	712	4.88988	318.225	0.0266108	enh41662-PMCHL1
chr5	21915000	21920000	5001	*	chr5	22140000	22145000	5001	*	enh41663	genic	61.8551	PMCHL1	48.25	TRUE	712	6.58153	407.101	0.034043	enh41663-PMCHL1
chr5	21945000	21950000	5001	*	chr5	22140000	22145000	5001	*	enh41664	genic	63.9612	PMCHL1	48.25	TRUE	712	11.9789	766.184	0.0640705	enh41664-PMCHL1
chr5	22020000	22025000	5001	*	chr5	22140000	22145000	5001	*	enh41665	genic	60.3859	PMCHL1	48.25	TRUE	712	14.8306	895.561	0.0748893	enh41665-PMCHL1
chr5	22075000	22080000	5001	*	chr5	22140000	22145000	5001	*	enh41666	genic	66.3438	PMCHL1	48.25	TRUE	712	15.2531	1011.95	0.0846218	enh41666-PMCHL1
chr5	22270000	22275000	5001	*	chr5	22140000	22145000	5001	*	enh41667	genic	59.3735	PMCHL1	48.25	TRUE	712	11.7419	697.16	0.0582985	enh41667-PMCHL1
chr5	22390000	22395000	5001	*	chr5	22140000	22145000	5001	*	enh41669	genic	63.4746	PMCHL1	48.25	TRUE	712	8.12671	515.839	0.0431359	enh41669-PMCHL1
chr5	22395000	22400000	5001	*	chr5	22140000	22145000	5001	*	enh41670	genic	64.8886	PMCHL1	48.25	TRUE	712	5.08839	330.178	0.0276104	enh41670-PMCHL1
chr5	22850000	22855000	5001	*	chr5	22140000	22145000	5001	*	enh41671	promoter	66.6653	PMCHL1	48.25	TRUE	712	3.65836	243.885	0.0203944	enh41671-PMCHL1
chr5	23205000	23210000	5001	*	chr5	22140000	22145000	5001	*	enh41674	intergenic	65.5546	PMCHL1	48.25	TRUE	712	3.78785	248.311	0.0207645	enh41674-PMCHL1
chr5	23355000	23360000	5001	*	chr5	22140000	22145000	5001	*	enh41675	intergenic	69.5508	PMCHL1	48.25	TRUE	712	3.59877	250.297	0.0209306	enh41675-PMCHL1
chr5	100000	105000	5001	*	chr5	2300000	2305000	5001	*	enh41159	intergenic	63.1786	LOC100506858	39.125	TRUE	713	2.99615	189.292	0.0210603	enh41159-LOC100506858
chr5	270000	275000	5001	*	chr5	2300000	2305000	5001	*	enh41172	promoter	120.62	LOC100506858	39.125	TRUE	713	2.09231	252.375	0.0280787	enh41172-LOC100506858
chr5	340000	345000	5001	*	chr5	2300000	2305000	5001	*	enh41179	genic	129.217	LOC100506858	39.125	TRUE	713	1.63879	211.76	0.02356	enh41179-LOC100506858
chr5	415000	420000	5001	*	chr5	2300000	2305000	5001	*	enh41192	genic	102.977	LOC100506858	39.125	TRUE	713	2.78063	286.342	0.0318578	enh41192-LOC100506858
chr5	415000	420000	5001	*	chr5	2300000	2305000	5001	*	enh41193	genic	74.43	LOC100506858	39.125	TRUE	713	2.78063	206.963	0.0230262	enh41193-LOC100506858
chr5	890000	895000	5001	*	chr5	2300000	2305000	5001	*	enh41230	promoter	119.969	LOC100506858	39.125	TRUE	713	1.51645	181.927	0.0202408	enh41230-LOC100506858
chr5	1225000	1230000	5001	*	chr5	2300000	2305000	5001	*	enh41257	genic	61.5052	LOC100506858	39.125	TRUE	713	3.31376	203.814	0.0226759	enh41257-LOC100506858
chr5	1520000	1525000	5001	*	chr5	2300000	2305000	5001	*	enh41286	genic	65.0744	LOC100506858	39.125	TRUE	713	3.59771	234.119	0.0260476	enh41286-LOC100506858
chr5	1520000	1525000	5001	*	chr5	2300000	2305000	5001	*	enh41287	promoter	106.405	LOC100506858	39.125	TRUE	713	3.59771	382.815	0.0425911	enh41287-LOC100506858
chr5	1625000	1630000	5001	*	chr5	2300000	2305000	5001	*	enh41297	genic	62.7115	LOC100506858	39.125	TRUE	713	4.37829	274.569	0.030548	enh41297-LOC100506858
chr5	1650000	1655000	5001	*	chr5	2300000	2305000	5001	*	enh41301	intergenic	83.4258	LOC100506858	39.125	TRUE	713	3.45553	288.281	0.0320735	enh41301-LOC100506858
chr5	1760000	1765000	5001	*	chr5	2300000	2305000	5001	*	enh41303	intergenic	61.0533	LOC100506858	39.125	TRUE	713	6.53638	399.067	0.0443994	enh41303-LOC100506858
chr5	1795000	1800000	5001	*	chr5	2300000	2305000	5001	*	enh41306	promoter	101.782	LOC100506858	39.125	TRUE	713	6.76908	688.973	0.0766537	enh41306-LOC100506858
chr5	5025000	5030000	5001	*	chr5	2300000	2305000	5001	*	enh41312	intergenic	60.9955	LOC100506858	39.125	TRUE	713	3.62888	221.345	0.0246264	enh41312-LOC100506858
chr5	6445000	6450000	5001	*	chr5	2300000	2305000	5001	*	enh41318	promoter	66.0225	LOC100506858	39.125	TRUE	713	4.85319	320.42	0.0356492	enh41318-LOC100506858
chr5	21010000	21015000	5001	*	chr5	23505000	23510000	5001	*	enh41644	intergenic	82.4167	PRDM9	153.25	TRUE	714	3.00726	247.848	0.0205754	enh41644-PRDM9
chr5	22075000	22080000	5001	*	chr5	23505000	23510000	5001	*	enh41666	genic	66.3438	PRDM9	153.25	TRUE	714	4.10866	272.584	0.0226289	enh41666-PRDM9
chr5	23070000	23075000	5001	*	chr5	23505000	23510000	5001	*	enh41672	intergenic	55.8181	PRDM9	153.25	TRUE	714	6.35571	354.764	0.0294511	enh41672-PRDM9
chr5	23205000	23210000	5001	*	chr5	23505000	23510000	5001	*	enh41674	intergenic	65.5546	PRDM9	153.25	TRUE	714	9.11911	597.8	0.0496271	enh41674-PRDM9
chr5	23355000	23360000	5001	*	chr5	23505000	23510000	5001	*	enh41675	intergenic	69.5508	PRDM9	153.25	TRUE	714	13.3291	927.047	0.0769599	enh41675-PRDM9
chr5	23565000	23570000	5001	*	chr5	23505000	23510000	5001	*	enh41676	intergenic	59.9799	PRDM9	153.25	TRUE	714	18.398	1103.51	0.091609	enh41676-PRDM9
chr5	23680000	23685000	5001	*	chr5	23505000	23510000	5001	*	enh41677	intergenic	63.7106	PRDM9	153.25	TRUE	714	7.36058	468.946	0.0389302	enh41677-PRDM9
chr5	23685000	23690000	5001	*	chr5	23505000	23510000	5001	*	enh41678	intergenic	66.515	PRDM9	153.25	TRUE	714	8.31469	553.051	0.0459122	enh41678-PRDM9
chr5	23715000	23720000	5001	*	chr5	23505000	23510000	5001	*	enh41679	intergenic	65.9951	PRDM9	153.25	TRUE	714	8.42749	556.173	0.0461714	enh41679-PRDM9
chr5	23720000	23725000	5001	*	chr5	23505000	23510000	5001	*	enh41680	intergenic	74.2137	PRDM9	153.25	TRUE	714	8.55485	634.887	0.0527059	enh41680-PRDM9
chr5	23740000	23745000	5001	*	chr5	23505000	23510000	5001	*	enh41681	intergenic	61.5282	PRDM9	153.25	TRUE	714	16.6203	1022.61	0.0848936	enh41681-PRDM9
chr5	23815000	23820000	5001	*	chr5	23505000	23510000	5001	*	enh41682	intergenic	62.1771	PRDM9	153.25	TRUE	714	9.12006	567.059	0.0470751	enh41682-PRDM9
chr5	23820000	23825000	5001	*	chr5	23505000	23510000	5001	*	enh41683	intergenic	63.3796	PRDM9	153.25	TRUE	714	3.81463	241.77	0.0200708	enh41683-PRDM9
chr5	20325000	20330000	5001	*	chr5	23950000	23955000	5001	*	enh41632	intergenic	75.2925	C5orf17	1112.62	TRUE	715	2.7564	207.537	0.020519	enh41632-C5orf17
chr5	21010000	21015000	5001	*	chr5	23950000	23955000	5001	*	enh41644	intergenic	82.4167	C5orf17	1112.62	TRUE	715	2.66556	219.687	0.0217203	enh41644-C5orf17
chr5	23070000	23075000	5001	*	chr5	23950000	23955000	5001	*	enh41672	intergenic	55.8181	C5orf17	1112.62	TRUE	715	5.07019	283.008	0.0279808	enh41672-C5orf17
chr5	23205000	23210000	5001	*	chr5	23950000	23955000	5001	*	enh41674	intergenic	65.5546	C5orf17	1112.62	TRUE	715	5.5959	366.837	0.0362689	enh41674-C5orf17
chr5	23355000	23360000	5001	*	chr5	23950000	23955000	5001	*	enh41675	intergenic	69.5508	C5orf17	1112.62	TRUE	715	3.54437	246.514	0.0243726	enh41675-C5orf17
chr5	23565000	23570000	5001	*	chr5	23950000	23955000	5001	*	enh41676	intergenic	59.9799	C5orf17	1112.62	TRUE	715	4.58648	275.097	0.0271986	enh41676-C5orf17
chr5	23685000	23690000	5001	*	chr5	23950000	23955000	5001	*	enh41678	intergenic	66.515	C5orf17	1112.62	TRUE	715	5.52746	367.659	0.0363501	enh41678-C5orf17
chr5	23715000	23720000	5001	*	chr5	23950000	23955000	5001	*	enh41679	intergenic	65.9951	C5orf17	1112.62	TRUE	715	4.0745	268.897	0.0265857	enh41679-C5orf17
chr5	23720000	23725000	5001	*	chr5	23950000	23955000	5001	*	enh41680	intergenic	74.2137	C5orf17	1112.62	TRUE	715	3.79141	281.374	0.0278193	enh41680-C5orf17
chr5	23740000	23745000	5001	*	chr5	23950000	23955000	5001	*	enh41681	intergenic	61.5282	C5orf17	1112.62	TRUE	715	5.52442	339.908	0.0336064	enh41681-C5orf17
chr5	23815000	23820000	5001	*	chr5	23950000	23955000	5001	*	enh41682	intergenic	62.1771	C5orf17	1112.62	TRUE	715	8.48799	527.758	0.0521791	enh41682-C5orf17
chr5	23820000	23825000	5001	*	chr5	23950000	23955000	5001	*	enh41683	intergenic	63.3796	C5orf17	1112.62	TRUE	715	11.4115	723.258	0.071508	enh41683-C5orf17
chr5	24235000	24240000	5001	*	chr5	23950000	23955000	5001	*	enh41685	intergenic	67.9494	C5orf17	1112.62	TRUE	715	5.66523	384.949	0.0380596	enh41685-C5orf17
chr5	24275000	24280000	5001	*	chr5	23950000	23955000	5001	*	enh41686	intergenic	69.7254	C5orf17	1112.62	TRUE	715	4.62007	322.136	0.0318494	enh41686-C5orf17
chr5	24395000	24400000	5001	*	chr5	23950000	23955000	5001	*	enh41688	intergenic	56.0226	C5orf17	1112.62	TRUE	715	4.78854	268.266	0.0265233	enh41688-C5orf17
chr5	24590000	24595000	5001	*	chr5	23950000	23955000	5001	*	enh41692	genic	54.9921	C5orf17	1112.62	TRUE	715	4.45063	244.749	0.0241982	enh41692-C5orf17
chr5	24905000	24910000	5001	*	chr5	23950000	23955000	5001	*	enh41698	intergenic	87.8689	C5orf17	1112.62	TRUE	715	2.45199	215.454	0.0213017	enh41698-C5orf17
chr5	24480000	24485000	5001	*	chr5	24485000	24490000	5001	*	enh41689	intergenic	62.3252	CDH10	885.5	TRUE	716	193.309	12048	0.328642	enh41689-CDH10
chr5	24480000	24485000	5001	*	chr5	24485000	24490000	5001	*	enh41690	intergenic	57.9358	CDH10	885.5	TRUE	716	193.309	11199.5	0.305496	enh41690-CDH10
chr5	24535000	24540000	5001	*	chr5	24485000	24490000	5001	*	enh41691	genic	67.8754	CDH10	885.5	TRUE	716	29.1984	1981.85	0.0540605	enh41691-CDH10
chr5	24590000	24595000	5001	*	chr5	24485000	24490000	5001	*	enh41692	genic	54.9921	CDH10	885.5	TRUE	716	13.718	754.381	0.0205778	enh41692-CDH10
chr5	24535000	24540000	5001	*	chr5	24835000	24840000	5001	*	enh41691	genic	67.8754	LINC02239	39.5	TRUE	717	8.44669	573.322	0.0301035	enh41691-LINC02239
chr5	24590000	24595000	5001	*	chr5	24835000	24840000	5001	*	enh41692	genic	54.9921	LINC02239	39.5	TRUE	717	8.05589	443.01	0.0232612	enh41692-LINC02239
chr5	24750000	24755000	5001	*	chr5	24835000	24840000	5001	*	enh41694	intergenic	66.3409	LINC02239	39.5	TRUE	717	18.9675	1258.32	0.0660709	enh41694-LINC02239
chr5	24815000	24820000	5001	*	chr5	24835000	24840000	5001	*	enh41695	intergenic	82.6372	LINC02239	39.5	TRUE	717	37.4942	3098.41	0.162689	enh41695-LINC02239
chr5	24890000	24895000	5001	*	chr5	24835000	24840000	5001	*	enh41696	intergenic	63.741	LINC02239	39.5	TRUE	717	16.8145	1071.78	0.0562758	enh41696-LINC02239
chr5	24895000	24900000	5001	*	chr5	24835000	24840000	5001	*	enh41697	intergenic	71.1945	LINC02239	39.5	TRUE	717	30.7464	2188.98	0.114937	enh41697-LINC02239
chr5	24905000	24910000	5001	*	chr5	24835000	24840000	5001	*	enh41698	intergenic	87.8689	LINC02239	39.5	TRUE	717	20.9231	1838.49	0.096534	enh41698-LINC02239
chr5	25005000	25010000	5001	*	chr5	24835000	24840000	5001	*	enh41699	intergenic	68.5533	LINC02239	39.5	TRUE	717	12.1302	831.568	0.0436632	enh41699-LINC02239
chr5	25095000	25100000	5001	*	chr5	24835000	24840000	5001	*	enh41700	intergenic	75.5597	LINC02239	39.5	TRUE	717	6.52806	493.258	0.0258996	enh41700-LINC02239
chr5	25160000	25165000	5001	*	chr5	24835000	24840000	5001	*	enh41701	intergenic	62.2886	LINC02239	39.5	TRUE	717	7.00646	436.423	0.0229153	enh41701-LINC02239
chr5	25160000	25165000	5001	*	chr5	24835000	24840000	5001	*	enh41702	intergenic	64.3702	LINC02239	39.5	TRUE	717	7.00646	451.007	0.0236811	enh41702-LINC02239
chr5	23565000	23570000	5001	*	chr5	25190000	25195000	5001	*	enh41676	intergenic	59.9799	LINC02211	530.75	TRUE	718	4.41801	264.992	0.0211388	enh41676-LINC02211
chr5	24480000	24485000	5001	*	chr5	25190000	25195000	5001	*	enh41689	intergenic	62.3252	LINC02211	530.75	TRUE	718	4.71975	294.159	0.0234656	enh41689-LINC02211
chr5	24480000	24485000	5001	*	chr5	25190000	25195000	5001	*	enh41690	intergenic	57.9358	LINC02211	530.75	TRUE	718	4.71975	273.442	0.0218129	enh41690-LINC02211
chr5	24535000	24540000	5001	*	chr5	25190000	25195000	5001	*	enh41691	genic	67.8754	LINC02211	530.75	TRUE	718	4.71987	320.363	0.0255559	enh41691-LINC02211
chr5	24815000	24820000	5001	*	chr5	25190000	25195000	5001	*	enh41695	intergenic	82.6372	LINC02211	530.75	TRUE	718	5.37209	443.934	0.0354134	enh41695-LINC02211
chr5	24890000	24895000	5001	*	chr5	25190000	25195000	5001	*	enh41696	intergenic	63.741	LINC02211	530.75	TRUE	718	4.47414	285.186	0.0227498	enh41696-LINC02211
chr5	24905000	24910000	5001	*	chr5	25190000	25195000	5001	*	enh41698	intergenic	87.8689	LINC02211	530.75	TRUE	718	5.31432	466.964	0.0372504	enh41698-LINC02211
chr5	25005000	25010000	5001	*	chr5	25190000	25195000	5001	*	enh41699	intergenic	68.5533	LINC02211	530.75	TRUE	718	6.16199	422.425	0.0336975	enh41699-LINC02211
chr5	25095000	25100000	5001	*	chr5	25190000	25195000	5001	*	enh41700	intergenic	75.5597	LINC02211	530.75	TRUE	718	13.6792	1033.59	0.0824513	enh41700-LINC02211
chr5	25160000	25165000	5001	*	chr5	25190000	25195000	5001	*	enh41701	intergenic	62.2886	LINC02211	530.75	TRUE	718	26.1007	1625.77	0.129691	enh41701-LINC02211
chr5	25160000	25165000	5001	*	chr5	25190000	25195000	5001	*	enh41702	intergenic	64.3702	LINC02211	530.75	TRUE	718	26.1007	1680.1	0.134025	enh41702-LINC02211
chr5	25915000	25920000	5001	*	chr5	25190000	25195000	5001	*	enh41704	intergenic	64.5483	LINC02211	530.75	TRUE	718	4.72827	305.202	0.0243464	enh41704-LINC02211
chr5	25955000	25960000	5001	*	chr5	25190000	25195000	5001	*	enh41705	intergenic	66.9327	LINC02211	530.75	TRUE	718	4.09515	274.1	0.0218654	enh41705-LINC02211
chr5	26250000	26255000	5001	*	chr5	25190000	25195000	5001	*	enh41707	intergenic	66.6643	LINC02211	530.75	TRUE	718	4.00833	267.212	0.021316	enh41707-LINC02211
chr5	24815000	24820000	5001	*	chr5	26880000	26885000	5001	*	enh41695	intergenic	82.6372	CDH9	745.625	TRUE	719	4.32153	357.119	0.0220554	enh41695-CDH9
chr5	26755000	26760000	5001	*	chr5	26880000	26885000	5001	*	enh41710	intergenic	70.391	CDH9	745.625	TRUE	719	7.51549	529.023	0.032672	enh41710-CDH9
chr5	26770000	26775000	5001	*	chr5	26880000	26885000	5001	*	enh41711	intergenic	62.6496	CDH9	745.625	TRUE	719	14.7457	923.81	0.0570537	enh41711-CDH9
chr5	26830000	26835000	5001	*	chr5	26880000	26885000	5001	*	enh41712	intergenic	73.6194	CDH9	745.625	TRUE	719	29.8659	2198.71	0.13579	enh41712-CDH9
chr5	26845000	26850000	5001	*	chr5	26880000	26885000	5001	*	enh41713	intergenic	58.3707	CDH9	745.625	TRUE	719	34.6156	2020.54	0.124787	enh41713-CDH9
chr5	27040000	27045000	5001	*	chr5	26880000	26885000	5001	*	enh41714	intergenic	63.3122	CDH9	745.625	TRUE	719	10.0367	635.448	0.0392447	enh41714-CDH9
chr5	27450000	27455000	5001	*	chr5	26880000	26885000	5001	*	enh41721	intergenic	67.6807	CDH9	745.625	TRUE	719	6.83916	462.879	0.028587	enh41721-CDH9
chr5	28400000	28405000	5001	*	chr5	26880000	26885000	5001	*	enh41737	intergenic	60.3321	CDH9	745.625	TRUE	719	9.3157	562.036	0.0347109	enh41737-CDH9
chr5	215000	220000	5001	*	chr5	265000	270000	5001	*	enh41169	genic	60.9418	HRAT5	1001.38	TRUE	720	43.2593	2636.3	0.0215649	enh41169-HRAT5
chr5	215000	220000	5001	*	chr5	265000	270000	5001	*	enh41170	promoter	112.068	HRAT5	1001.38	TRUE	720	43.2593	4847.98	0.0396564	enh41170-HRAT5
chr5	220000	225000	5001	*	chr5	265000	270000	5001	*	enh41171	genic	66.4946	HRAT5	1001.38	TRUE	720	59.4816	3955.21	0.0323535	enh41171-HRAT5
chr5	270000	275000	5001	*	chr5	265000	270000	5001	*	enh41172	promoter	120.62	HRAT5	1001.38	TRUE	720	288.951	34853.4	0.2851	enh41172-HRAT5
chr5	295000	300000	5001	*	chr5	265000	270000	5001	*	enh41173	genic	73.3417	HRAT5	1001.38	TRUE	720	46.0589	3378.03	0.0276323	enh41173-HRAT5
chr5	205000	210000	5001	*	chr5	2710000	2715000	5001	*	enh41168	genic	61.8318	LSINCT5	17.375	TRUE	721	3.1707	196.05	0.0272585	enh41168-LSINCT5
chr5	400000	405000	5001	*	chr5	2710000	2715000	5001	*	enh41190	genic	125.396	LSINCT5	17.375	TRUE	721	1.52458	191.176	0.0265808	enh41190-LSINCT5
chr5	400000	405000	5001	*	chr5	2710000	2715000	5001	*	enh41191	genic	108.934	LSINCT5	17.375	TRUE	721	1.52458	166.079	0.0230913	enh41191-LSINCT5
chr5	545000	550000	5001	*	chr5	2710000	2715000	5001	*	enh41210	intergenic	85.3133	LSINCT5	17.375	TRUE	721	2.17954	185.943	0.0258532	enh41210-LSINCT5
chr5	1630000	1635000	5001	*	chr5	2710000	2715000	5001	*	enh41298	promoter	98.7018	LSINCT5	17.375	TRUE	721	1.6205	159.946	0.0222386	enh41298-LSINCT5
chr5	1760000	1765000	5001	*	chr5	2710000	2715000	5001	*	enh41303	intergenic	61.0533	LSINCT5	17.375	TRUE	721	4.51928	275.917	0.038363	enh41303-LSINCT5
chr5	1770000	1775000	5001	*	chr5	2710000	2715000	5001	*	enh41304	intergenic	61.3793	LSINCT5	17.375	TRUE	721	4.62371	283.8	0.0394591	enh41304-LSINCT5
chr5	1790000	1795000	5001	*	chr5	2710000	2715000	5001	*	enh41305	intergenic	81.8289	LSINCT5	17.375	TRUE	721	8.25816	675.756	0.0939559	enh41305-LSINCT5
chr5	1795000	1800000	5001	*	chr5	2710000	2715000	5001	*	enh41306	promoter	101.782	LSINCT5	17.375	TRUE	721	2.34008	238.18	0.0331161	enh41306-LSINCT5
chr5	1805000	1810000	5001	*	chr5	2710000	2715000	5001	*	enh41308	genic	69.0972	LSINCT5	17.375	TRUE	721	3.72911	257.671	0.0358262	enh41308-LSINCT5
chr5	2035000	2040000	5001	*	chr5	2710000	2715000	5001	*	enh41311	intergenic	73.9105	LSINCT5	17.375	TRUE	721	2.26717	167.568	0.0232983	enh41311-LSINCT5
chr5	5520000	5525000	5001	*	chr5	2710000	2715000	5001	*	enh41315	intergenic	55.4966	LSINCT5	17.375	TRUE	721	5.39807	299.575	0.0416523	enh41315-LSINCT5
chr5	6770000	6775000	5001	*	chr5	2710000	2715000	5001	*	enh41337	intergenic	62.5007	LSINCT5	17.375	TRUE	721	3.18744	199.217	0.0276988	enh41337-LSINCT5
chr5	215000	220000	5001	*	chr5	270000	275000	5001	*	enh41170	promoter	112.068	PDCD6	2023.88	TRUE	722	40.4137	4529.08	0.0228875	enh41170-PDCD6
chr5	270000	275000	5001	*	chr5	270000	275000	5001	*	enh41172	promoter	120.62	PDCD6	2023.88	TRUE	722	711.145	85778.5	0.433477	enh41172-PDCD6
chr5	295000	300000	5001	*	chr5	270000	275000	5001	*	enh41173	genic	73.3417	PDCD6	2023.88	TRUE	722	61.8777	4538.22	0.0229337	enh41173-PDCD6
chr5	1630000	1635000	5001	*	chr5	270000	275000	5001	*	enh41298	promoter	98.7018	PDCD6	2023.88	TRUE	722	114.993	11350	0.0573565	enh41298-PDCD6
chr5	10000	15000	5001	*	chr5	2745000	2750000	5001	*	enh41152	intergenic	142.937	IRX2	26.5	TRUE	723	3.40203	486.277	0.0569698	enh41152-IRX2
chr5	765000	770000	5001	*	chr5	2745000	2750000	5001	*	enh41223	intergenic	60.3973	IRX2	26.5	TRUE	723	5.44849	329.074	0.0385526	enh41223-IRX2
chr5	870000	875000	5001	*	chr5	2745000	2750000	5001	*	enh41229	genic	68.4077	IRX2	26.5	TRUE	723	3.62207	247.777	0.0290283	enh41229-IRX2
chr5	1630000	1635000	5001	*	chr5	2745000	2750000	5001	*	enh41298	promoter	98.7018	IRX2	26.5	TRUE	723	3.03735	299.792	0.0351221	enh41298-IRX2
chr5	1650000	1655000	5001	*	chr5	2745000	2750000	5001	*	enh41301	intergenic	83.4258	IRX2	26.5	TRUE	723	3.35857	280.191	0.0328258	enh41301-IRX2
chr5	1760000	1765000	5001	*	chr5	2745000	2750000	5001	*	enh41303	intergenic	61.0533	IRX2	26.5	TRUE	723	2.82354	172.386	0.0201959	enh41303-IRX2
chr5	1795000	1800000	5001	*	chr5	2745000	2750000	5001	*	enh41306	promoter	101.782	IRX2	26.5	TRUE	723	5.48261	558.034	0.0653765	enh41306-IRX2
chr5	1800000	1805000	5001	*	chr5	2745000	2750000	5001	*	enh41307	promoter	92.4282	IRX2	26.5	TRUE	723	2.65287	245.2	0.0287264	enh41307-IRX2
chr5	2035000	2040000	5001	*	chr5	2745000	2750000	5001	*	enh41311	intergenic	73.9105	IRX2	26.5	TRUE	723	4.24943	314.077	0.0367957	enh41311-IRX2
chr5	6400000	6405000	5001	*	chr5	2745000	2750000	5001	*	enh41317	intergenic	59.0016	IRX2	26.5	TRUE	723	3.74471	220.944	0.0258847	enh41317-IRX2
chr5	6630000	6635000	5001	*	chr5	2745000	2750000	5001	*	enh41324	promoter	115.478	IRX2	26.5	TRUE	723	1.99388	230.251	0.026975	enh41324-IRX2
chr5	6745000	6750000	5001	*	chr5	2745000	2750000	5001	*	enh41334	genic	62.2395	IRX2	26.5	TRUE	723	3.1569	196.484	0.0230191	enh41334-IRX2
chr5	6770000	6775000	5001	*	chr5	2745000	2750000	5001	*	enh41337	intergenic	62.5007	IRX2	26.5	TRUE	723	2.98716	186.699	0.0218727	enh41337-IRX2
chr5	27040000	27045000	5001	*	chr5	27470000	27475000	5001	*	enh41714	intergenic	63.3122	LINC01021	130.625	TRUE	724	7.15207	452.813	0.0238612	enh41714-LINC01021
chr5	27240000	27245000	5001	*	chr5	27470000	27475000	5001	*	enh41715	intergenic	79.1325	LINC01021	130.625	TRUE	724	5.38191	425.884	0.0224421	enh41715-LINC01021
chr5	27310000	27315000	5001	*	chr5	27470000	27475000	5001	*	enh41716	intergenic	60.6737	LINC01021	130.625	TRUE	724	9.71142	589.228	0.0310496	enh41716-LINC01021
chr5	27310000	27315000	5001	*	chr5	27470000	27475000	5001	*	enh41717	intergenic	69.8906	LINC01021	130.625	TRUE	724	9.71142	678.737	0.0357664	enh41717-LINC01021
chr5	27325000	27330000	5001	*	chr5	27470000	27475000	5001	*	enh41718	intergenic	66.1131	LINC01021	130.625	TRUE	724	12.4423	822.602	0.0433474	enh41718-LINC01021
chr5	27325000	27330000	5001	*	chr5	27470000	27475000	5001	*	enh41719	intergenic	65.7434	LINC01021	130.625	TRUE	724	12.4423	818.002	0.043105	enh41719-LINC01021
chr5	27445000	27450000	5001	*	chr5	27470000	27475000	5001	*	enh41720	intergenic	57.9879	LINC01021	130.625	TRUE	724	38.1052	2209.64	0.116438	enh41720-LINC01021
chr5	27450000	27455000	5001	*	chr5	27470000	27475000	5001	*	enh41721	intergenic	67.6807	LINC01021	130.625	TRUE	724	36.5513	2473.82	0.130359	enh41721-LINC01021
chr5	27515000	27520000	5001	*	chr5	27470000	27475000	5001	*	enh41722	intergenic	65.2259	LINC01021	130.625	TRUE	724	28.5144	1859.88	0.098007	enh41722-LINC01021
chr5	27620000	27625000	5001	*	chr5	27470000	27475000	5001	*	enh41723	intergenic	70.2563	LINC01021	130.625	TRUE	724	6.23083	437.755	0.0230677	enh41723-LINC01021
chr5	27825000	27830000	5001	*	chr5	27470000	27475000	5001	*	enh41726	intergenic	62.3265	LINC01021	130.625	TRUE	724	6.76192	421.447	0.0222084	enh41726-LINC01021
chr5	27960000	27965000	5001	*	chr5	27470000	27475000	5001	*	enh41727	intergenic	71.3246	LINC01021	130.625	TRUE	724	5.82623	415.553	0.0218978	enh41727-LINC01021
chr5	28005000	28010000	5001	*	chr5	27470000	27475000	5001	*	enh41729	intergenic	60.0451	LINC01021	130.625	TRUE	724	8.6494	519.355	0.0273676	enh41729-LINC01021
chr5	50000	55000	5001	*	chr5	2750000	2755000	5001	*	enh41155	intergenic	62.7958	C5orf38	23.625	TRUE	725	4.34105	272.6	0.0471105	enh41155-C5orf38
chr5	215000	220000	5001	*	chr5	2750000	2755000	5001	*	enh41169	genic	60.9418	C5orf38	23.625	TRUE	725	3.37909	205.928	0.0355883	enh41169-C5orf38
chr5	215000	220000	5001	*	chr5	2750000	2755000	5001	*	enh41170	promoter	112.068	C5orf38	23.625	TRUE	725	3.37909	378.688	0.0654445	enh41170-C5orf38
chr5	340000	345000	5001	*	chr5	2750000	2755000	5001	*	enh41179	genic	129.217	C5orf38	23.625	TRUE	725	2.24093	289.566	0.0500425	enh41179-C5orf38
chr5	870000	875000	5001	*	chr5	2750000	2755000	5001	*	enh41229	genic	68.4077	C5orf38	23.625	TRUE	725	2.54795	174.299	0.0301222	enh41229-C5orf38
chr5	1140000	1145000	5001	*	chr5	2750000	2755000	5001	*	enh41249	intergenic	68.1052	C5orf38	23.625	TRUE	725	2.93693	200.02	0.0345673	enh41249-C5orf38
chr5	1205000	1210000	5001	*	chr5	2750000	2755000	5001	*	enh41256	genic	68.1018	C5orf38	23.625	TRUE	725	2.56619	174.762	0.0302023	enh41256-C5orf38
chr5	1225000	1230000	5001	*	chr5	2750000	2755000	5001	*	enh41257	genic	61.5052	C5orf38	23.625	TRUE	725	2.26566	139.35	0.0240823	enh41257-C5orf38
chr5	1305000	1310000	5001	*	chr5	2750000	2755000	5001	*	enh41261	intergenic	72.1326	C5orf38	23.625	TRUE	725	2.24702	162.083	0.0280111	enh41261-C5orf38
chr5	1380000	1385000	5001	*	chr5	2750000	2755000	5001	*	enh41268	promoter	81.183	C5orf38	23.625	TRUE	725	2.2464	182.369	0.0315168	enh41268-C5orf38
chr5	1475000	1480000	5001	*	chr5	2750000	2755000	5001	*	enh41276	genic	79.9741	C5orf38	23.625	TRUE	725	2.46949	197.495	0.034131	enh41276-C5orf38
chr5	1520000	1525000	5001	*	chr5	2750000	2755000	5001	*	enh41286	genic	65.0744	C5orf38	23.625	TRUE	725	2.4598	160.07	0.0276632	enh41286-C5orf38
chr5	1520000	1525000	5001	*	chr5	2750000	2755000	5001	*	enh41287	promoter	106.405	C5orf38	23.625	TRUE	725	2.4598	261.735	0.0452328	enh41287-C5orf38
chr5	1555000	1560000	5001	*	chr5	2750000	2755000	5001	*	enh41291	intergenic	83.4906	C5orf38	23.625	TRUE	725	2.56785	214.391	0.0370508	enh41291-C5orf38
chr5	1605000	1610000	5001	*	chr5	2750000	2755000	5001	*	enh41296	genic	70.9632	C5orf38	23.625	TRUE	725	2.1397	151.84	0.0262408	enh41296-C5orf38
chr5	1640000	1645000	5001	*	chr5	2750000	2755000	5001	*	enh41299	intergenic	70.8107	C5orf38	23.625	TRUE	725	2.7375	193.845	0.0335	enh41299-C5orf38
chr5	1645000	1650000	5001	*	chr5	2750000	2755000	5001	*	enh41300	intergenic	71.3246	C5orf38	23.625	TRUE	725	2.08042	148.385	0.0256437	enh41300-C5orf38
chr5	1760000	1765000	5001	*	chr5	2750000	2755000	5001	*	enh41303	intergenic	61.0533	C5orf38	23.625	TRUE	725	2.97934	181.898	0.0314355	enh41303-C5orf38
chr5	1880000	1885000	5001	*	chr5	2750000	2755000	5001	*	enh41310	promoter	65.3056	C5orf38	23.625	TRUE	725	4.20447	274.575	0.0474518	enh41310-C5orf38
chr5	5420000	5425000	5001	*	chr5	2750000	2755000	5001	*	enh41313	promoter	106.638	C5orf38	23.625	TRUE	725	3.71436	396.091	0.068452	enh41313-C5orf38
chr5	6375000	6380000	5001	*	chr5	2750000	2755000	5001	*	enh41316	promoter	95.1381	C5orf38	23.625	TRUE	725	2.79736	266.136	0.0459933	enh41316-C5orf38
chr5	6580000	6585000	5001	*	chr5	2750000	2755000	5001	*	enh41320	promoter	64.3381	C5orf38	23.625	TRUE	725	3.68371	237.003	0.0409587	enh41320-C5orf38
chr5	6605000	6610000	5001	*	chr5	2750000	2755000	5001	*	enh41323	genic	84.5559	C5orf38	23.625	TRUE	725	1.78918	151.285	0.026145	enh41323-C5orf38
chr5	6645000	6650000	5001	*	chr5	2750000	2755000	5001	*	enh41325	genic	86.4164	C5orf38	23.625	TRUE	725	3.68918	318.806	0.0550957	enh41325-C5orf38
chr5	6710000	6715000	5001	*	chr5	2750000	2755000	5001	*	enh41330	promoter	121.427	C5orf38	23.625	TRUE	725	2.62668	318.951	0.0551208	enh41330-C5orf38
chr5	6760000	6765000	5001	*	chr5	2750000	2755000	5001	*	enh41335	intergenic	63.8032	C5orf38	23.625	TRUE	725	2.10379	134.229	0.0231972	enh41335-C5orf38
chr5	27960000	27965000	5001	*	chr5	28285000	28290000	5001	*	enh41727	intergenic	71.3246	LINC02103	13	TRUE	726	6.28659	448.389	0.0206012	enh41727-LINC02103
chr5	28160000	28165000	5001	*	chr5	28285000	28290000	5001	*	enh41730	intergenic	60.3072	LINC02103	13	TRUE	726	12.2769	740.387	0.034017	enh41730-LINC02103
chr5	28215000	28220000	5001	*	chr5	28285000	28290000	5001	*	enh41731	intergenic	58.2503	LINC02103	13	TRUE	726	10.3727	604.214	0.0277606	enh41731-LINC02103
chr5	28230000	28235000	5001	*	chr5	28285000	28290000	5001	*	enh41732	intergenic	56.6984	LINC02103	13	TRUE	726	13.7584	780.079	0.0358407	enh41732-LINC02103
chr5	28255000	28260000	5001	*	chr5	28285000	28290000	5001	*	enh41733	intergenic	56.9897	LINC02103	13	TRUE	726	45.3749	2585.9	0.118809	enh41733-LINC02103
chr5	28300000	28305000	5001	*	chr5	28285000	28290000	5001	*	enh41734	intergenic	65.2401	LINC02103	13	TRUE	726	73.0326	4764.66	0.218912	enh41734-LINC02103
chr5	28345000	28350000	5001	*	chr5	28285000	28290000	5001	*	enh41735	intergenic	60.2872	LINC02103	13	TRUE	726	18.0556	1088.52	0.0500121	enh41735-LINC02103
chr5	28370000	28375000	5001	*	chr5	28285000	28290000	5001	*	enh41736	intergenic	72.4551	LINC02103	13	TRUE	726	6.75078	489.129	0.022473	enh41736-LINC02103
chr5	28465000	28470000	5001	*	chr5	28285000	28290000	5001	*	enh41738	intergenic	73.9152	LINC02103	13	TRUE	726	12.4119	917.429	0.0421512	enh41738-LINC02103
chr5	27240000	27245000	5001	*	chr5	28925000	28930000	5001	*	enh41715	intergenic	79.1325	LSP1P3	12	TRUE	727	3.88612	307.519	0.0234418	enh41715-LSP1P3
chr5	28465000	28470000	5001	*	chr5	28925000	28930000	5001	*	enh41738	intergenic	73.9152	LSP1P3	12	TRUE	727	5.66318	418.595	0.0319091	enh41738-LSP1P3
chr5	28965000	28970000	5001	*	chr5	28925000	28930000	5001	*	enh41739	intergenic	64.5046	LSP1P3	12	TRUE	727	22.2122	1432.79	0.10922	enh41739-LSP1P3
chr5	29085000	29090000	5001	*	chr5	28925000	28930000	5001	*	enh41740	intergenic	72.9886	LSP1P3	12	TRUE	727	8.85087	646.013	0.0492449	enh41740-LSP1P3
chr5	29095000	29100000	5001	*	chr5	28925000	28930000	5001	*	enh41741	intergenic	70.4308	LSP1P3	12	TRUE	727	6.65288	468.568	0.0357184	enh41741-LSP1P3
chr5	29205000	29210000	5001	*	chr5	28925000	28930000	5001	*	enh41742	intergenic	66.4947	LSP1P3	12	TRUE	727	11.657	775.129	0.0590873	enh41742-LSP1P3
chr5	29425000	29430000	5001	*	chr5	28925000	28930000	5001	*	enh41743	intergenic	63.4089	LSP1P3	12	TRUE	727	5.97965	379.164	0.0289033	enh41743-LSP1P3
chr5	29475000	29480000	5001	*	chr5	28925000	28930000	5001	*	enh41744	intergenic	59.3723	LSP1P3	12	TRUE	727	5.36793	318.706	0.0242947	enh41744-LSP1P3
chr5	28965000	28970000	5001	*	chr5	29065000	29070000	5001	*	enh41739	intergenic	64.5046	LOC101929645	46.5	TRUE	728	17.3463	1118.92	0.0650637	enh41739-LOC101929645
chr5	29085000	29090000	5001	*	chr5	29065000	29070000	5001	*	enh41740	intergenic	72.9886	LOC101929645	46.5	TRUE	728	35.7695	2610.77	0.151813	enh41740-LOC101929645
chr5	29095000	29100000	5001	*	chr5	29065000	29070000	5001	*	enh41741	intergenic	70.4308	LOC101929645	46.5	TRUE	728	30.3936	2140.65	0.124476	enh41741-LOC101929645
chr5	29205000	29210000	5001	*	chr5	29065000	29070000	5001	*	enh41742	intergenic	66.4947	LOC101929645	46.5	TRUE	728	15.8275	1052.45	0.0611983	enh41742-LOC101929645
chr5	30670000	30675000	5001	*	chr5	29065000	29070000	5001	*	enh41755	intergenic	65.2342	LOC101929645	46.5	TRUE	728	5.42371	353.812	0.0205737	enh41755-LOC101929645
chr5	28370000	28375000	5001	*	chr5	29140000	29145000	5001	*	enh41736	intergenic	72.4551	LINC02109	129.875	TRUE	729	5.02238	363.898	0.023348	enh41736-LINC02109
chr5	28965000	28970000	5001	*	chr5	29140000	29145000	5001	*	enh41739	intergenic	64.5046	LINC02109	129.875	TRUE	729	17.5603	1132.72	0.0726762	enh41739-LINC02109
chr5	29085000	29090000	5001	*	chr5	29140000	29145000	5001	*	enh41740	intergenic	72.9886	LINC02109	129.875	TRUE	729	20.9917	1532.15	0.0983044	enh41740-LINC02109
chr5	29095000	29100000	5001	*	chr5	29140000	29145000	5001	*	enh41741	intergenic	70.4308	LINC02109	129.875	TRUE	729	18.9344	1333.57	0.0855628	enh41741-LINC02109
chr5	29205000	29210000	5001	*	chr5	29140000	29145000	5001	*	enh41742	intergenic	66.4947	LINC02109	129.875	TRUE	729	21.7825	1448.42	0.092932	enh41742-LINC02109
chr5	29425000	29430000	5001	*	chr5	29140000	29145000	5001	*	enh41743	intergenic	63.4089	LINC02109	129.875	TRUE	729	9.45467	599.511	0.0384651	enh41743-LINC02109
chr5	29475000	29480000	5001	*	chr5	29140000	29145000	5001	*	enh41744	intergenic	59.3723	LINC02109	129.875	TRUE	729	9.19474	545.912	0.0350262	enh41744-LINC02109
chr5	75000	80000	5001	*	chr5	2915000	2920000	5001	*	enh41157	intergenic	66.9218	LOC105374620	14	TRUE	730	2.2537	150.822	0.0207586	enh41157-LOC105374620
chr5	165000	170000	5001	*	chr5	2915000	2920000	5001	*	enh41166	genic	73.8139	LOC105374620	14	TRUE	730	2.09585	154.703	0.0212929	enh41166-LOC105374620
chr5	440000	445000	5001	*	chr5	2915000	2920000	5001	*	enh41197	intergenic	106.89	LOC105374620	14	TRUE	730	1.72645	184.541	0.0253996	enh41197-LOC105374620
chr5	440000	445000	5001	*	chr5	2915000	2920000	5001	*	enh41198	promoter	103.471	LOC105374620	14	TRUE	730	1.72645	178.638	0.0245872	enh41198-LOC105374620
chr5	540000	545000	5001	*	chr5	2915000	2920000	5001	*	enh41209	intergenic	97.5533	LOC105374620	14	TRUE	730	1.53632	149.874	0.0206282	enh41209-LOC105374620
chr5	1165000	1170000	5001	*	chr5	2915000	2920000	5001	*	enh41253	intergenic	87.4659	LOC105374620	14	TRUE	730	2.03477	177.973	0.0244957	enh41253-LOC105374620
chr5	1760000	1765000	5001	*	chr5	2915000	2920000	5001	*	enh41303	intergenic	61.0533	LOC105374620	14	TRUE	730	3.66859	223.979	0.0308278	enh41303-LOC105374620
chr5	1770000	1775000	5001	*	chr5	2915000	2920000	5001	*	enh41304	intergenic	61.3793	LOC105374620	14	TRUE	730	3.75336	230.379	0.0317086	enh41304-LOC105374620
chr5	1795000	1800000	5001	*	chr5	2915000	2920000	5001	*	enh41306	promoter	101.782	LOC105374620	14	TRUE	730	3.79919	386.691	0.053223	enh41306-LOC105374620
chr5	1800000	1805000	5001	*	chr5	2915000	2920000	5001	*	enh41307	promoter	92.4282	LOC105374620	14	TRUE	730	5.74473	530.975	0.0730818	enh41307-LOC105374620
chr5	1805000	1810000	5001	*	chr5	2915000	2920000	5001	*	enh41308	genic	69.0972	LOC105374620	14	TRUE	730	4.03621	278.891	0.0383857	enh41308-LOC105374620
chr5	6445000	6450000	5001	*	chr5	2915000	2920000	5001	*	enh41318	promoter	66.0225	LOC105374620	14	TRUE	730	2.72389	179.838	0.0247523	enh41318-LOC105374620
chr5	28965000	28970000	5001	*	chr5	29380000	29385000	5001	*	enh41739	intergenic	64.5046	LINC02064	91.875	TRUE	731	5.78753	373.322	0.0308545	enh41739-LINC02064
chr5	29085000	29090000	5001	*	chr5	29380000	29385000	5001	*	enh41740	intergenic	72.9886	LINC02064	91.875	TRUE	731	5.53477	403.975	0.0333879	enh41740-LINC02064
chr5	29205000	29210000	5001	*	chr5	29380000	29385000	5001	*	enh41742	intergenic	66.4947	LINC02064	91.875	TRUE	731	8.28357	550.814	0.0455239	enh41742-LINC02064
chr5	29425000	29430000	5001	*	chr5	29380000	29385000	5001	*	enh41743	intergenic	63.4089	LINC02064	91.875	TRUE	731	24.1496	1531.3	0.12656	enh41743-LINC02064
chr5	29475000	29480000	5001	*	chr5	29380000	29385000	5001	*	enh41744	intergenic	59.3723	LINC02064	91.875	TRUE	731	18.1824	1079.53	0.0892218	enh41744-LINC02064
chr5	29545000	29550000	5001	*	chr5	29380000	29385000	5001	*	enh41745	intergenic	53.7238	LINC02064	91.875	TRUE	731	7.91044	424.979	0.0351239	enh41745-LINC02064
chr5	30040000	30045000	5001	*	chr5	29380000	29385000	5001	*	enh41746	intergenic	62.8548	LINC02064	91.875	TRUE	731	6.63691	417.162	0.0344778	enh41746-LINC02064
chr5	30180000	30185000	5001	*	chr5	29380000	29385000	5001	*	enh41747	intergenic	60.1168	LINC02064	91.875	TRUE	731	4.52739	272.172	0.0224946	enh41747-LINC02064
chr5	30725000	30730000	5001	*	chr5	29380000	29385000	5001	*	enh41758	intergenic	76.589	LINC02064	91.875	TRUE	731	3.48169	266.659	0.022039	enh41758-LINC02064
chr5	28965000	28970000	5001	*	chr5	29880000	29885000	5001	*	enh41739	intergenic	64.5046	LOC105374704	11.875	TRUE	732	7.43493	479.587	0.0396074	enh41739-LOC105374704
chr5	29205000	29210000	5001	*	chr5	29880000	29885000	5001	*	enh41742	intergenic	66.4947	LOC105374704	11.875	TRUE	732	5.32073	353.8	0.0292191	enh41742-LOC105374704
chr5	29475000	29480000	5001	*	chr5	29880000	29885000	5001	*	enh41744	intergenic	59.3723	LOC105374704	11.875	TRUE	732	6.2887	373.374	0.0308356	enh41744-LOC105374704
chr5	29545000	29550000	5001	*	chr5	29880000	29885000	5001	*	enh41745	intergenic	53.7238	LOC105374704	11.875	TRUE	732	10.1621	545.948	0.0450879	enh41745-LOC105374704
chr5	30040000	30045000	5001	*	chr5	29880000	29885000	5001	*	enh41746	intergenic	62.8548	LOC105374704	11.875	TRUE	732	11.3681	714.54	0.0590113	enh41746-LOC105374704
chr5	30180000	30185000	5001	*	chr5	29880000	29885000	5001	*	enh41747	intergenic	60.1168	LOC105374704	11.875	TRUE	732	4.36207	262.234	0.0216569	enh41747-LOC105374704
chr5	30290000	30295000	5001	*	chr5	29880000	29885000	5001	*	enh41749	intergenic	66.0074	LOC105374704	11.875	TRUE	732	4.90217	323.579	0.0267233	enh41749-LOC105374704
chr5	30435000	30440000	5001	*	chr5	29880000	29885000	5001	*	enh41752	intergenic	77.7084	LOC105374704	11.875	TRUE	732	3.39634	263.924	0.0217966	enh41752-LOC105374704
chr5	30820000	30825000	5001	*	chr5	29880000	29885000	5001	*	enh41759	intergenic	66.359	LOC105374704	11.875	TRUE	732	3.65822	242.756	0.0200483	enh41759-LOC105374704
chr5	270000	275000	5001	*	chr5	300000	305000	5001	*	enh41172	promoter	120.62	AHRR	14753.9	TRUE	733	52.2034	6296.78	0.0428763	enh41172-AHRR
chr5	295000	300000	5001	*	chr5	300000	305000	5001	*	enh41173	genic	73.3417	AHRR	14753.9	TRUE	733	296.326	21733.1	0.147986	enh41173-AHRR
chr5	315000	320000	5001	*	chr5	300000	305000	5001	*	enh41174	genic	79.1439	AHRR	14753.9	TRUE	733	93.4614	7396.89	0.0503672	enh41174-AHRR
chr5	315000	320000	5001	*	chr5	300000	305000	5001	*	enh41175	genic	68.5762	AHRR	14753.9	TRUE	733	93.4614	6409.22	0.0436419	enh41175-AHRR
chr5	320000	325000	5001	*	chr5	300000	305000	5001	*	enh41176	genic	116.88	AHRR	14753.9	TRUE	733	57.6238	6735.08	0.0458607	enh41176-AHRR
chr5	325000	330000	5001	*	chr5	300000	305000	5001	*	enh41177	genic	68.1958	AHRR	14753.9	TRUE	733	48.5997	3314.29	0.0225678	enh41177-AHRR
chr5	340000	345000	5001	*	chr5	300000	305000	5001	*	enh41179	genic	129.217	AHRR	14753.9	TRUE	733	35.7771	4623	0.0314791	enh41179-AHRR
chr5	31105000	31110000	5001	*	chr5	31190000	31195000	5001	*	enh41761	intergenic	69.2748	CDH6	891.5	TRUE	734	24.0954	1669.21	0.0208074	enh41761-CDH6
chr5	31140000	31145000	5001	*	chr5	31190000	31195000	5001	*	enh41765	intergenic	63.3868	CDH6	891.5	TRUE	734	26.3335	1669.2	0.0208074	enh41765-CDH6
chr5	31150000	31155000	5001	*	chr5	31190000	31195000	5001	*	enh41767	intergenic	79.4583	CDH6	891.5	TRUE	734	26.5971	2113.36	0.026344	enh41767-CDH6
chr5	31190000	31195000	5001	*	chr5	31190000	31195000	5001	*	enh41768	promoter	67.0329	CDH6	891.5	TRUE	734	475.44	31870.1	0.397276	enh41768-CDH6
chr5	31195000	31200000	5001	*	chr5	31190000	31195000	5001	*	enh41769	genic	62.2603	CDH6	891.5	TRUE	734	214.92	13381	0.1668	enh41769-CDH6
chr5	31215000	31220000	5001	*	chr5	31190000	31195000	5001	*	enh41770	genic	61.6993	CDH6	891.5	TRUE	734	36.1675	2231.51	0.0278168	enh41770-CDH6
chr5	31340000	31345000	5001	*	chr5	31400000	31405000	5001	*	enh41773	intergenic	58.6802	DROSHA	2493.62	TRUE	735	21.7085	1273.86	0.0210017	enh41773-DROSHA
chr5	31345000	31350000	5001	*	chr5	31400000	31405000	5001	*	enh41774	intergenic	65.4524	DROSHA	2493.62	TRUE	735	24.2372	1586.38	0.0261542	enh41774-DROSHA
chr5	31350000	31355000	5001	*	chr5	31400000	31405000	5001	*	enh41775	intergenic	60.2578	DROSHA	2493.62	TRUE	735	32.7607	1974.09	0.0325462	enh41775-DROSHA
chr5	31375000	31380000	5001	*	chr5	31400000	31405000	5001	*	enh41776	intergenic	68.2715	DROSHA	2493.62	TRUE	735	37.3901	2552.68	0.0420852	enh41776-DROSHA
chr5	31380000	31385000	5001	*	chr5	31400000	31405000	5001	*	enh41777	intergenic	67.7863	DROSHA	2493.62	TRUE	735	55.2939	3748.17	0.0617949	enh41777-DROSHA
chr5	31390000	31395000	5001	*	chr5	31400000	31405000	5001	*	enh41778	intergenic	73.2341	DROSHA	2493.62	TRUE	735	104.19	7630.26	0.125798	enh41778-DROSHA
chr5	31390000	31395000	5001	*	chr5	31400000	31405000	5001	*	enh41779	intergenic	66.2966	DROSHA	2493.62	TRUE	735	104.19	6907.44	0.113881	enh41779-DROSHA
chr5	31415000	31420000	5001	*	chr5	31400000	31405000	5001	*	enh41780	genic	60.9992	DROSHA	2493.62	TRUE	735	64.9241	3960.32	0.0652925	enh41780-DROSHA
chr5	31470000	31475000	5001	*	chr5	31400000	31405000	5001	*	enh41781	genic	71.3005	DROSHA	2493.62	TRUE	735	17.3414	1236.45	0.020385	enh41781-DROSHA
chr5	31515000	31520000	5001	*	chr5	31400000	31405000	5001	*	enh41782	genic	75.2	DROSHA	2493.62	TRUE	735	16.7864	1262.34	0.0208118	enh41782-DROSHA
chr5	31530000	31535000	5001	*	chr5	31400000	31405000	5001	*	enh41783	promoter	113.145	DROSHA	2493.62	TRUE	735	13.3545	1511	0.0249113	enh41783-DROSHA
chr5	31515000	31520000	5001	*	chr5	31530000	31535000	5001	*	enh41782	genic	75.2	C5orf22	1240.62	TRUE	736	67.5711	5081.34	0.0453341	enh41782-C5orf22
chr5	31530000	31535000	5001	*	chr5	31530000	31535000	5001	*	enh41783	promoter	113.145	C5orf22	1240.62	TRUE	736	463.743	52470.2	0.468122	enh41783-C5orf22
chr5	31560000	31565000	5001	*	chr5	31530000	31535000	5001	*	enh41784	intergenic	63.3489	C5orf22	1240.62	TRUE	736	39.9913	2533.41	0.0226022	enh41784-C5orf22
chr5	31565000	31570000	5001	*	chr5	31530000	31535000	5001	*	enh41785	intergenic	72.9518	C5orf22	1240.62	TRUE	736	34.217	2496.2	0.0222703	enh41785-C5orf22
chr5	31585000	31590000	5001	*	chr5	31635000	31640000	5001	*	enh41788	intergenic	60.7221	PDZD2	4615.62	TRUE	737	36.6162	2223.41	0.0210878	enh41788-PDZD2
chr5	31585000	31590000	5001	*	chr5	31635000	31640000	5001	*	enh41789	intergenic	60.9772	PDZD2	4615.62	TRUE	737	36.6162	2232.75	0.0211764	enh41789-PDZD2
chr5	31595000	31600000	5001	*	chr5	31635000	31640000	5001	*	enh41790	intergenic	59.3457	PDZD2	4615.62	TRUE	737	36.9601	2193.43	0.0208034	enh41790-PDZD2
chr5	31595000	31600000	5001	*	chr5	31635000	31640000	5001	*	enh41791	intergenic	66.7469	PDZD2	4615.62	TRUE	737	36.9601	2466.97	0.0233979	enh41791-PDZD2
chr5	31635000	31640000	5001	*	chr5	31635000	31640000	5001	*	enh41792	promoter	85.3812	PDZD2	4615.62	TRUE	737	429.573	36677.5	0.347866	enh41792-PDZD2
chr5	31805000	31810000	5001	*	chr5	31635000	31640000	5001	*	enh41801	genic	68.7913	PDZD2	4615.62	TRUE	737	31.635	2176.21	0.0206402	enh41801-PDZD2
chr5	90000	95000	5001	*	chr5	3175000	3180000	5001	*	enh41158	intergenic	60.8415	LINC01377	18.5	TRUE	738	3.76904	229.314	0.0404533	enh41158-LINC01377
chr5	100000	105000	5001	*	chr5	3175000	3180000	5001	*	enh41159	intergenic	63.1786	LINC01377	18.5	TRUE	738	2.28579	144.413	0.0254759	enh41159-LINC01377
chr5	185000	190000	5001	*	chr5	3175000	3180000	5001	*	enh41167	genic	74.9854	LINC01377	18.5	TRUE	738	1.7883	134.097	0.023656	enh41167-LINC01377
chr5	610000	615000	5001	*	chr5	3175000	3180000	5001	*	enh41214	promoter	97.5985	LINC01377	18.5	TRUE	738	1.55941	152.196	0.026849	enh41214-LINC01377
chr5	765000	770000	5001	*	chr5	3175000	3180000	5001	*	enh41223	intergenic	60.3973	LINC01377	18.5	TRUE	738	3.20753	193.726	0.0341752	enh41223-LINC01377
chr5	1005000	1010000	5001	*	chr5	3175000	3180000	5001	*	enh41243	promoter	81.2829	LINC01377	18.5	TRUE	738	2.13646	173.658	0.030635	enh41243-LINC01377
chr5	1110000	1115000	5001	*	chr5	3175000	3180000	5001	*	enh41246	promoter	73.8046	LINC01377	18.5	TRUE	738	2.65291	195.797	0.0345406	enh41246-LINC01377
chr5	1155000	1160000	5001	*	chr5	3175000	3180000	5001	*	enh41251	intergenic	65.7723	LINC01377	18.5	TRUE	738	1.7534	115.325	0.0203445	enh41251-LINC01377
chr5	1480000	1485000	5001	*	chr5	3175000	3180000	5001	*	enh41277	genic	80.5756	LINC01377	18.5	TRUE	738	1.58362	127.601	0.0225102	enh41277-LINC01377
chr5	1560000	1565000	5001	*	chr5	3175000	3180000	5001	*	enh41292	intergenic	80.1686	LINC01377	18.5	TRUE	738	1.64651	131.998	0.0232859	enh41292-LINC01377
chr5	1605000	1610000	5001	*	chr5	3175000	3180000	5001	*	enh41296	genic	70.9632	LINC01377	18.5	TRUE	738	2.38754	169.427	0.0298887	enh41296-LINC01377
chr5	1770000	1775000	5001	*	chr5	3175000	3180000	5001	*	enh41304	intergenic	61.3793	LINC01377	18.5	TRUE	738	2.55094	156.575	0.0276215	enh41304-LINC01377
chr5	1790000	1795000	5001	*	chr5	3175000	3180000	5001	*	enh41305	intergenic	81.8289	LINC01377	18.5	TRUE	738	1.5187	124.274	0.0219231	enh41305-LINC01377
chr5	1795000	1800000	5001	*	chr5	3175000	3180000	5001	*	enh41306	promoter	101.782	LINC01377	18.5	TRUE	738	2.58209	262.812	0.0463627	enh41306-LINC01377
chr5	1800000	1805000	5001	*	chr5	3175000	3180000	5001	*	enh41307	promoter	92.4282	LINC01377	18.5	TRUE	738	1.56175	144.349	0.0254647	enh41307-LINC01377
chr5	1880000	1885000	5001	*	chr5	3175000	3180000	5001	*	enh41310	promoter	65.3056	LINC01377	18.5	TRUE	738	7.03721	459.569	0.0810727	enh41310-LINC01377
chr5	6375000	6380000	5001	*	chr5	3175000	3180000	5001	*	enh41316	promoter	95.1381	LINC01377	18.5	TRUE	738	1.56069	148.481	0.0261936	enh41316-LINC01377
chr5	6445000	6450000	5001	*	chr5	3175000	3180000	5001	*	enh41318	promoter	66.0225	LINC01377	18.5	TRUE	738	3.70254	244.451	0.0431236	enh41318-LINC01377
chr5	6630000	6635000	5001	*	chr5	3175000	3180000	5001	*	enh41324	promoter	115.478	LINC01377	18.5	TRUE	738	1.1738	135.549	0.0239122	enh41324-LINC01377
chr5	32115000	32120000	5001	*	chr5	32120000	32125000	5001	*	enh41823	intergenic	60.4083	GOLPH3	3548.62	TRUE	739	240.382	14521.1	0.0938424	enh41823-GOLPH3
chr5	32120000	32125000	5001	*	chr5	32120000	32125000	5001	*	enh41824	intergenic	69.7746	GOLPH3	3548.62	TRUE	739	502.261	35045	0.226478	enh41824-GOLPH3
chr5	32125000	32130000	5001	*	chr5	32120000	32125000	5001	*	enh41825	genic	58.8258	GOLPH3	3548.62	TRUE	739	211.963	12468.9	0.0805802	enh41825-GOLPH3
chr5	32135000	32140000	5001	*	chr5	32120000	32125000	5001	*	enh41826	genic	60.9773	GOLPH3	3548.62	TRUE	739	79.2269	4831.04	0.0312206	enh41826-GOLPH3
chr5	32145000	32150000	5001	*	chr5	32120000	32125000	5001	*	enh41827	genic	67.6859	GOLPH3	3548.62	TRUE	739	60.5759	4100.13	0.0264971	enh41827-GOLPH3
chr5	32145000	32150000	5001	*	chr5	32120000	32125000	5001	*	enh41828	genic	64.5066	GOLPH3	3548.62	TRUE	739	60.5759	3907.54	0.0252525	enh41828-GOLPH3
chr5	32170000	32175000	5001	*	chr5	32120000	32125000	5001	*	enh41831	promoter	123.182	GOLPH3	3548.62	TRUE	739	30.26	3727.5	0.024089	enh41831-GOLPH3
chr5	32170000	32175000	5001	*	chr5	32225000	32230000	5001	*	enh41831	promoter	123.182	MTMR12	3067	TRUE	740	39.3931	4852.54	0.0244008	enh41831-MTMR12
chr5	32200000	32205000	5001	*	chr5	32225000	32230000	5001	*	enh41834	intergenic	66.8399	MTMR12	3067	TRUE	740	63.5914	4250.44	0.0213732	enh41834-MTMR12
chr5	32205000	32210000	5001	*	chr5	32225000	32230000	5001	*	enh41835	intergenic	64.3327	MTMR12	3067	TRUE	740	78.483	5049.03	0.0253888	enh41835-MTMR12
chr5	32210000	32215000	5001	*	chr5	32225000	32230000	5001	*	enh41836	intergenic	80.1681	MTMR12	3067	TRUE	740	92.8041	7439.92	0.0374114	enh41836-MTMR12
chr5	32225000	32230000	5001	*	chr5	32225000	32230000	5001	*	enh41837	genic	66.8878	MTMR12	3067	TRUE	740	508.782	34031.3	0.171125	enh41837-MTMR12
chr5	32230000	32235000	5001	*	chr5	32225000	32230000	5001	*	enh41838	genic	75.7933	MTMR12	3067	TRUE	740	230.37	17460.5	0.0877996	enh41838-MTMR12
chr5	32230000	32235000	5001	*	chr5	32225000	32230000	5001	*	enh41839	genic	85.7596	MTMR12	3067	TRUE	740	230.37	19756.4	0.0993445	enh41839-MTMR12
chr5	32230000	32235000	5001	*	chr5	32225000	32230000	5001	*	enh41840	genic	92.1508	MTMR12	3067	TRUE	740	230.37	21228.8	0.106748	enh41840-MTMR12
chr5	32230000	32235000	5001	*	chr5	32350000	32355000	5001	*	enh41840	genic	92.1508	ZFR	4407.62	TRUE	741	20.7881	1915.64	0.0205265	enh41840-ZFR
chr5	32310000	32315000	5001	*	chr5	32350000	32355000	5001	*	enh41849	promoter	121.065	ZFR	4407.62	TRUE	741	30.8	3728.8	0.039955	enh41849-ZFR
chr5	32325000	32330000	5001	*	chr5	32350000	32355000	5001	*	enh41850	intergenic	70.6405	ZFR	4407.62	TRUE	741	50.3325	3555.51	0.0380982	enh41850-ZFR
chr5	32365000	32370000	5001	*	chr5	32350000	32355000	5001	*	enh41851	genic	81.8814	ZFR	4407.62	TRUE	741	86.9483	7119.45	0.0762866	enh41851-ZFR
chr5	32385000	32390000	5001	*	chr5	32350000	32355000	5001	*	enh41852	genic	83.7039	ZFR	4407.62	TRUE	741	39.6592	3319.63	0.0355706	enh41852-ZFR
chr5	32390000	32395000	5001	*	chr5	32350000	32355000	5001	*	enh41853	genic	101.089	ZFR	4407.62	TRUE	741	26.3248	2661.15	0.0285149	enh41853-ZFR
chr5	32410000	32415000	5001	*	chr5	32350000	32355000	5001	*	enh41854	genic	66.8025	ZFR	4407.62	TRUE	741	28.459	1901.13	0.0203711	enh41854-ZFR
chr5	32440000	32445000	5001	*	chr5	32350000	32355000	5001	*	enh41855	promoter	113.905	ZFR	4407.62	TRUE	741	17.3789	1979.55	0.0212113	enh41855-ZFR
chr5	32490000	32495000	5001	*	chr5	32585000	32590000	5001	*	enh41857	intergenic	65.584	SUB1	1686	TRUE	742	89.2587	5853.94	0.0332223	enh41857-SUB1
chr5	32505000	32510000	5001	*	chr5	32585000	32590000	5001	*	enh41859	intergenic	62.2632	SUB1	1686	TRUE	742	56.8285	3538.32	0.0200807	enh41859-SUB1
chr5	32505000	32510000	5001	*	chr5	32585000	32590000	5001	*	enh41860	intergenic	72.7586	SUB1	1686	TRUE	742	56.8285	4134.76	0.0234656	enh41860-SUB1
chr5	32520000	32525000	5001	*	chr5	32585000	32590000	5001	*	enh41861	intergenic	91.2509	SUB1	1686	TRUE	742	55.3435	5050.14	0.0286606	enh41861-SUB1
chr5	32530000	32535000	5001	*	chr5	32585000	32590000	5001	*	enh41862	intergenic	73.4078	SUB1	1686	TRUE	742	59.7604	4386.88	0.0248964	enh41862-SUB1
chr5	32535000	32540000	5001	*	chr5	32585000	32590000	5001	*	enh41863	intergenic	67.68	SUB1	1686	TRUE	742	54.2413	3671.05	0.0208339	enh41863-SUB1
chr5	32540000	32545000	5001	*	chr5	32585000	32590000	5001	*	enh41864	intergenic	87.0487	SUB1	1686	TRUE	742	52.0682	4532.47	0.0257227	enh41864-SUB1
chr5	32540000	32545000	5001	*	chr5	32585000	32590000	5001	*	enh41865	intergenic	75.1169	SUB1	1686	TRUE	742	52.0682	3911.2	0.0221969	enh41865-SUB1
chr5	32580000	32585000	5001	*	chr5	32585000	32590000	5001	*	enh41867	intergenic	92.0504	SUB1	1686	TRUE	742	201.478	18546.1	0.105253	enh41867-SUB1
chr5	32585000	32590000	5001	*	chr5	32585000	32590000	5001	*	enh41868	promoter	106.664	SUB1	1686	TRUE	742	506.672	54043.7	0.306709	enh41868-SUB1
chr5	32595000	32600000	5001	*	chr5	32585000	32590000	5001	*	enh41869	genic	73.0128	SUB1	1686	TRUE	742	93.6259	6835.89	0.038795	enh41869-SUB1
chr5	32710000	32715000	5001	*	chr5	32710000	32715000	5001	*	enh41874	promoter	80.5773	NPR3	632.125	TRUE	743	403.115	32481.9	0.284456	enh41874-NPR3
chr5	32710000	32715000	5001	*	chr5	32710000	32715000	5001	*	enh41875	promoter	71.1187	NPR3	632.125	TRUE	743	403.115	28669	0.251065	enh41875-NPR3
chr5	32725000	32730000	5001	*	chr5	32710000	32715000	5001	*	enh41876	genic	68.7875	NPR3	632.125	TRUE	743	67.5127	4644.03	0.0406694	enh41876-NPR3
chr5	32685000	32690000	5001	*	chr5	32945000	32950000	5001	*	enh41873	intergenic	62.6066	LINC02120	88.25	TRUE	744	19.7825	1238.52	0.0333104	enh41873-LINC02120
chr5	32710000	32715000	5001	*	chr5	32945000	32950000	5001	*	enh41874	promoter	80.5773	LINC02120	88.25	TRUE	744	18.5203	1492.31	0.0401363	enh41874-LINC02120
chr5	32710000	32715000	5001	*	chr5	32945000	32950000	5001	*	enh41875	promoter	71.1187	LINC02120	88.25	TRUE	744	18.5203	1317.14	0.0354249	enh41875-LINC02120
chr5	32725000	32730000	5001	*	chr5	32945000	32950000	5001	*	enh41876	genic	68.7875	LINC02120	88.25	TRUE	744	13.9542	959.873	0.0258162	enh41876-LINC02120
chr5	32765000	32770000	5001	*	chr5	32945000	32950000	5001	*	enh41877	genic	71.6516	LINC02120	88.25	TRUE	744	10.8835	779.818	0.0209735	enh41877-LINC02120
chr5	32785000	32790000	5001	*	chr5	32945000	32950000	5001	*	enh41878	genic	57.6279	LINC02120	88.25	TRUE	744	15.2653	879.707	0.0236601	enh41878-LINC02120
chr5	32985000	32990000	5001	*	chr5	32945000	32950000	5001	*	enh41879	intergenic	66.7747	LINC02120	88.25	TRUE	744	35.8417	2393.32	0.0643693	enh41879-LINC02120
chr5	33145000	33150000	5001	*	chr5	32945000	32950000	5001	*	enh41881	intergenic	64.1254	LINC02120	88.25	TRUE	744	13.405	859.602	0.0231193	enh41881-LINC02120
chr5	33210000	33215000	5001	*	chr5	32945000	32950000	5001	*	enh41882	intergenic	62.8923	LINC02120	88.25	TRUE	744	17.0762	1073.96	0.0288846	enh41882-LINC02120
chr5	33360000	33365000	5001	*	chr5	32945000	32950000	5001	*	enh41888	intergenic	75.0027	LINC02120	88.25	TRUE	744	10.0936	757.047	0.0203611	enh41888-LINC02120
chr5	33365000	33370000	5001	*	chr5	32945000	32950000	5001	*	enh41889	intergenic	75.129	LINC02120	88.25	TRUE	744	12.1011	909.141	0.0244517	enh41889-LINC02120
chr5	33430000	33435000	5001	*	chr5	33440000	33445000	5001	*	enh41892	intergenic	71.2767	TARS	1572.62	TRUE	745	68.5587	4886.64	0.0384774	enh41892-TARS
chr5	33440000	33445000	5001	*	chr5	33440000	33445000	5001	*	enh41893	promoter	119.248	TARS	1572.62	TRUE	745	447.188	53326.3	0.419892	enh41893-TARS
chr5	33465000	33470000	5001	*	chr5	33440000	33445000	5001	*	enh41894	genic	69.2616	TARS	1572.62	TRUE	745	47.2009	3269.21	0.0257418	enh41894-TARS
chr5	33470000	33475000	5001	*	chr5	33440000	33445000	5001	*	enh41895	intergenic	66.6728	TARS	1572.62	TRUE	745	52.1506	3477.03	0.0273782	enh41895-TARS
chr5	33440000	33445000	5001	*	chr5	33520000	33525000	5001	*	enh41893	promoter	119.248	ADAMTS12	2821.12	TRUE	746	12.3286	1470.17	0.0272776	enh41893-ADAMTS12
chr5	33465000	33470000	5001	*	chr5	33520000	33525000	5001	*	enh41894	genic	69.2616	ADAMTS12	2821.12	TRUE	746	17.3378	1200.85	0.0222806	enh41894-ADAMTS12
chr5	33470000	33475000	5001	*	chr5	33520000	33525000	5001	*	enh41895	intergenic	66.6728	ADAMTS12	2821.12	TRUE	746	23.8573	1590.63	0.0295127	enh41895-ADAMTS12
chr5	33475000	33480000	5001	*	chr5	33520000	33525000	5001	*	enh41896	intergenic	64.5522	ADAMTS12	2821.12	TRUE	746	29.4154	1898.83	0.0352311	enh41896-ADAMTS12
chr5	33555000	33560000	5001	*	chr5	33520000	33525000	5001	*	enh41897	genic	61.7445	ADAMTS12	2821.12	TRUE	746	36.4719	2251.94	0.0417826	enh41897-ADAMTS12
chr5	33560000	33565000	5001	*	chr5	33520000	33525000	5001	*	enh41898	genic	74.4548	ADAMTS12	2821.12	TRUE	746	27.4799	2046.01	0.0379619	enh41898-ADAMTS12
chr5	33575000	33580000	5001	*	chr5	33520000	33525000	5001	*	enh41899	genic	64.0659	ADAMTS12	2821.12	TRUE	746	27.1831	1741.51	0.0323122	enh41899-ADAMTS12
chr5	33580000	33585000	5001	*	chr5	33520000	33525000	5001	*	enh41900	genic	68.0133	ADAMTS12	2821.12	TRUE	746	25.5597	1738.4	0.0322544	enh41900-ADAMTS12
chr5	33660000	33665000	5001	*	chr5	33520000	33525000	5001	*	enh41901	genic	74.0678	ADAMTS12	2821.12	TRUE	746	15.0071	1111.54	0.0206237	enh41901-ADAMTS12
chr5	33930000	33935000	5001	*	chr5	33520000	33525000	5001	*	enh41916	intergenic	61.6606	ADAMTS12	2821.12	TRUE	746	20.1329	1241.41	0.0230332	enh41916-ADAMTS12
chr5	33935000	33940000	5001	*	chr5	33520000	33525000	5001	*	enh41917	promoter	63.7582	ADAMTS12	2821.12	TRUE	746	17.5675	1120.07	0.020782	enh41917-ADAMTS12
chr5	33940000	33945000	5001	*	chr5	33520000	33525000	5001	*	enh41918	intergenic	63.2546	ADAMTS12	2821.12	TRUE	746	21.9322	1387.31	0.0257403	enh41918-ADAMTS12
chr5	33440000	33445000	5001	*	chr5	33935000	33940000	5001	*	enh41893	promoter	119.248	RXFP3	35.875	TRUE	747	22.5892	2693.72	0.0227898	enh41893-RXFP3
chr5	33930000	33935000	5001	*	chr5	33935000	33940000	5001	*	enh41916	intergenic	61.6606	RXFP3	35.875	TRUE	747	209.804	12936.7	0.109449	enh41916-RXFP3
chr5	33935000	33940000	5001	*	chr5	33935000	33940000	5001	*	enh41917	promoter	63.7582	RXFP3	35.875	TRUE	747	470.006	29966.7	0.253529	enh41917-RXFP3
chr5	33940000	33945000	5001	*	chr5	33935000	33940000	5001	*	enh41918	intergenic	63.2546	RXFP3	35.875	TRUE	747	164.992	10436.5	0.0882962	enh41918-RXFP3
chr5	33970000	33975000	5001	*	chr5	33935000	33940000	5001	*	enh41920	genic	63.4763	RXFP3	35.875	TRUE	747	37.3266	2369.36	0.0200456	enh41920-RXFP3
chr5	33440000	33445000	5001	*	chr5	33940000	33945000	5001	*	enh41893	promoter	119.248	SLC45A2	263.625	TRUE	748	27.6591	3298.3	0.030302	enh41893-SLC45A2
chr5	33930000	33935000	5001	*	chr5	33940000	33945000	5001	*	enh41916	intergenic	61.6606	SLC45A2	263.625	TRUE	748	94.4137	5821.6	0.0534839	enh41916-SLC45A2
chr5	33935000	33940000	5001	*	chr5	33940000	33945000	5001	*	enh41917	promoter	63.7582	SLC45A2	263.625	TRUE	748	164.992	10519.6	0.0966448	enh41917-SLC45A2
chr5	33940000	33945000	5001	*	chr5	33940000	33945000	5001	*	enh41918	intergenic	63.2546	SLC45A2	263.625	TRUE	748	445.689	28191.8	0.259002	enh41918-SLC45A2
chr5	33960000	33965000	5001	*	chr5	33940000	33945000	5001	*	enh41919	genic	57.362	SLC45A2	263.625	TRUE	748	58.5565	3358.92	0.0308588	enh41919-SLC45A2
chr5	33970000	33975000	5001	*	chr5	33940000	33945000	5001	*	enh41920	genic	63.4763	SLC45A2	263.625	TRUE	748	42.5444	2700.56	0.0248105	enh41920-SLC45A2
chr5	33940000	33945000	5001	*	chr5	33985000	33990000	5001	*	enh41918	intergenic	63.2546	AMACR	1439.38	TRUE	749	30.3872	1922.13	0.0230809	enh41918-AMACR
chr5	33960000	33965000	5001	*	chr5	33985000	33990000	5001	*	enh41919	genic	57.362	AMACR	1439.38	TRUE	749	43.6028	2501.14	0.0300337	enh41919-AMACR
chr5	33970000	33975000	5001	*	chr5	33985000	33990000	5001	*	enh41920	genic	63.4763	AMACR	1439.38	TRUE	749	63.2704	4016.17	0.0482261	enh41920-AMACR
chr5	33995000	34000000	5001	*	chr5	33985000	33990000	5001	*	enh41921	genic	64.7698	AMACR	1439.38	TRUE	749	96.5928	6256.29	0.0751255	enh41921-AMACR
chr5	33995000	34000000	5001	*	chr5	33985000	33990000	5001	*	enh41922	genic	70.3945	AMACR	1439.38	TRUE	749	96.5928	6799.6	0.0816495	enh41922-AMACR
chr5	34005000	34010000	5001	*	chr5	33985000	33990000	5001	*	enh41923	promoter	116.995	AMACR	1439.38	TRUE	749	47.9501	5609.91	0.0673637	enh41923-AMACR
chr5	34240000	34245000	5001	*	chr5	33985000	33990000	5001	*	enh41929	intergenic	121.218	AMACR	1439.38	TRUE	749	14.9528	1812.54	0.021765	enh41929-AMACR
chr5	33940000	33945000	5001	*	chr5	33985000	33990000	5001	*	enh41918	intergenic	63.2546	C1QTNF3-AMACR	1962.62	TRUE	750	30.3872	1922.13	0.0230809	enh41918-C1QTNF3-AMACR
chr5	33960000	33965000	5001	*	chr5	33985000	33990000	5001	*	enh41919	genic	57.362	C1QTNF3-AMACR	1962.62	TRUE	750	43.6028	2501.14	0.0300337	enh41919-C1QTNF3-AMACR
chr5	33970000	33975000	5001	*	chr5	33985000	33990000	5001	*	enh41920	genic	63.4763	C1QTNF3-AMACR	1962.62	TRUE	750	63.2704	4016.17	0.0482261	enh41920-C1QTNF3-AMACR
chr5	33995000	34000000	5001	*	chr5	33985000	33990000	5001	*	enh41921	genic	64.7698	C1QTNF3-AMACR	1962.62	TRUE	750	96.5928	6256.29	0.0751255	enh41921-C1QTNF3-AMACR
chr5	33995000	34000000	5001	*	chr5	33985000	33990000	5001	*	enh41922	genic	70.3945	C1QTNF3-AMACR	1962.62	TRUE	750	96.5928	6799.6	0.0816495	enh41922-C1QTNF3-AMACR
chr5	34005000	34010000	5001	*	chr5	33985000	33990000	5001	*	enh41923	promoter	116.995	C1QTNF3-AMACR	1962.62	TRUE	750	47.9501	5609.91	0.0673637	enh41923-C1QTNF3-AMACR
chr5	34240000	34245000	5001	*	chr5	33985000	33990000	5001	*	enh41929	intergenic	121.218	C1QTNF3-AMACR	1962.62	TRUE	750	14.9528	1812.54	0.021765	enh41929-C1QTNF3-AMACR
chr5	33995000	34000000	5001	*	chr5	34015000	34020000	5001	*	enh41921	genic	64.7698	C1QTNF3	247.125	TRUE	751	44.216	2863.86	0.0385709	enh41921-C1QTNF3
chr5	33995000	34000000	5001	*	chr5	34015000	34020000	5001	*	enh41922	genic	70.3945	C1QTNF3	247.125	TRUE	751	44.216	3112.56	0.0419204	enh41922-C1QTNF3
chr5	34005000	34010000	5001	*	chr5	34015000	34020000	5001	*	enh41923	promoter	116.995	C1QTNF3	247.125	TRUE	751	105.343	12324.6	0.165989	enh41923-C1QTNF3
chr5	34035000	34040000	5001	*	chr5	34015000	34020000	5001	*	enh41924	genic	62.6939	C1QTNF3	247.125	TRUE	751	58.8851	3691.74	0.0497208	enh41924-C1QTNF3
chr5	34040000	34045000	5001	*	chr5	34015000	34020000	5001	*	enh41925	promoter	69.8245	C1QTNF3	247.125	TRUE	751	59.8651	4180.05	0.0562974	enh41925-C1QTNF3
chr5	34045000	34050000	5001	*	chr5	34015000	34020000	5001	*	enh41926	genic	73.5694	C1QTNF3	247.125	TRUE	751	43.3147	3186.64	0.042918	enh41926-C1QTNF3
chr5	34240000	34245000	5001	*	chr5	34015000	34020000	5001	*	enh41929	intergenic	121.218	C1QTNF3	247.125	TRUE	751	14.6494	1775.77	0.0239163	enh41929-C1QTNF3
chr5	135000	140000	5001	*	chr5	3415000	3420000	5001	*	enh41161	intergenic	60.4589	LINC01019	435.25	TRUE	752	1.90737	115.317	0.0232617	enh41161-LINC01019
chr5	370000	375000	5001	*	chr5	3415000	3420000	5001	*	enh41184	genic	83.7307	LINC01019	435.25	TRUE	752	1.34393	112.528	0.0226991	enh41184-LINC01019
chr5	370000	375000	5001	*	chr5	3415000	3420000	5001	*	enh41185	genic	106.545	LINC01019	435.25	TRUE	752	1.34393	143.189	0.0288841	enh41185-LINC01019
chr5	380000	385000	5001	*	chr5	3415000	3420000	5001	*	enh41187	genic	77.0314	LINC01019	435.25	TRUE	752	1.42456	109.736	0.0221358	enh41187-LINC01019
chr5	390000	395000	5001	*	chr5	3415000	3420000	5001	*	enh41189	genic	103.414	LINC01019	435.25	TRUE	752	1.76362	182.383	0.0367901	enh41189-LINC01019
chr5	590000	595000	5001	*	chr5	3415000	3420000	5001	*	enh41212	intergenic	72.3679	LINC01019	435.25	TRUE	752	1.61363	116.775	0.0235557	enh41212-LINC01019
chr5	825000	830000	5001	*	chr5	3415000	3420000	5001	*	enh41226	genic	60.8931	LINC01019	435.25	TRUE	752	2.38104	144.989	0.029247	enh41226-LINC01019
chr5	870000	875000	5001	*	chr5	3415000	3420000	5001	*	enh41229	genic	68.4077	LINC01019	435.25	TRUE	752	1.54053	105.384	0.0212581	enh41229-LINC01019
chr5	1190000	1195000	5001	*	chr5	3415000	3420000	5001	*	enh41255	intergenic	74.9718	LINC01019	435.25	TRUE	752	1.87495	140.569	0.0283554	enh41255-LINC01019
chr5	1300000	1305000	5001	*	chr5	3415000	3420000	5001	*	enh41260	intergenic	75.9913	LINC01019	435.25	TRUE	752	1.44463	109.78	0.0221447	enh41260-LINC01019
chr5	1345000	1350000	5001	*	chr5	3415000	3420000	5001	*	enh41265	promoter	97.4017	LINC01019	435.25	TRUE	752	1.80809	176.111	0.0355249	enh41265-LINC01019
chr5	1475000	1480000	5001	*	chr5	3415000	3420000	5001	*	enh41276	genic	79.9741	LINC01019	435.25	TRUE	752	1.4931	119.409	0.0240871	enh41276-LINC01019
chr5	1515000	1520000	5001	*	chr5	3415000	3420000	5001	*	enh41285	genic	69.4223	LINC01019	435.25	TRUE	752	1.8462	128.168	0.0258539	enh41285-LINC01019
chr5	1535000	1540000	5001	*	chr5	3415000	3420000	5001	*	enh41288	intergenic	65.7024	LINC01019	435.25	TRUE	752	1.58429	104.092	0.0209973	enh41288-LINC01019
chr5	1630000	1635000	5001	*	chr5	3415000	3420000	5001	*	enh41298	promoter	98.7018	LINC01019	435.25	TRUE	752	1.93776	191.261	0.038581	enh41298-LINC01019
chr5	1760000	1765000	5001	*	chr5	3415000	3420000	5001	*	enh41303	intergenic	61.0533	LINC01019	435.25	TRUE	752	1.80136	109.979	0.0221849	enh41303-LINC01019
chr5	1795000	1800000	5001	*	chr5	3415000	3420000	5001	*	enh41306	promoter	101.782	LINC01019	435.25	TRUE	752	1.39912	142.406	0.028726	enh41306-LINC01019
chr5	1800000	1805000	5001	*	chr5	3415000	3420000	5001	*	enh41307	promoter	92.4282	LINC01019	435.25	TRUE	752	3.38495	312.865	0.0631109	enh41307-LINC01019
chr5	1880000	1885000	5001	*	chr5	3415000	3420000	5001	*	enh41310	promoter	65.3056	LINC01019	435.25	TRUE	752	2.54209	166.013	0.033488	enh41310-LINC01019
chr5	2035000	2040000	5001	*	chr5	3415000	3420000	5001	*	enh41311	intergenic	73.9105	LINC01019	435.25	TRUE	752	4.06657	300.562	0.0606292	enh41311-LINC01019
chr5	5490000	5495000	5001	*	chr5	3415000	3420000	5001	*	enh41314	intergenic	60.588	LINC01019	435.25	TRUE	752	3.11276	188.596	0.0380434	enh41314-LINC01019
chr5	6765000	6770000	5001	*	chr5	3415000	3420000	5001	*	enh41336	intergenic	89.8422	LINC01019	435.25	TRUE	752	1.2095	108.664	0.0219196	enh41336-LINC01019
chr5	7865000	7870000	5001	*	chr5	3415000	3420000	5001	*	enh41347	promoter	105.88	LINC01019	435.25	TRUE	752	1.30151	137.804	0.0277977	enh41347-LINC01019
chr5	34635000	34640000	5001	*	chr5	34655000	34660000	5001	*	enh41954	intergenic	64.2495	RAI14	2349.75	TRUE	753	53.873	3461.31	0.0201738	enh41954-RAI14
chr5	34655000	34660000	5001	*	chr5	34655000	34660000	5001	*	enh41955	promoter	84.9366	RAI14	2349.75	TRUE	753	468.485	39791.6	0.23192	enh41955-RAI14
chr5	34655000	34660000	5001	*	chr5	34655000	34660000	5001	*	enh41956	genic	68.7475	RAI14	2349.75	TRUE	753	468.485	32207.2	0.187716	enh41956-RAI14
chr5	34660000	34665000	5001	*	chr5	34655000	34660000	5001	*	enh41957	genic	69.7804	RAI14	2349.75	TRUE	753	209.897	14646.7	0.0853662	enh41957-RAI14
chr5	34685000	34690000	5001	*	chr5	34655000	34660000	5001	*	enh41959	genic	67.3352	RAI14	2349.75	TRUE	753	55.7087	3751.15	0.0218631	enh41959-RAI14
chr5	34655000	34660000	5001	*	chr5	34835000	34840000	5001	*	enh41955	promoter	84.9366	TTC23L	614.375	TRUE	754	28.6246	2431.27	0.0204311	enh41955-TTC23L
chr5	34770000	34775000	5001	*	chr5	34835000	34840000	5001	*	enh41965	genic	88.2102	TTC23L	614.375	TRUE	754	32.0565	2827.71	0.0237625	enh41965-TTC23L
chr5	34835000	34840000	5001	*	chr5	34835000	34840000	5001	*	enh41967	promoter	83.7814	TTC23L	614.375	TRUE	754	601.443	50389.7	0.423448	enh41967-TTC23L
chr5	34485000	34490000	5001	*	chr5	34905000	34910000	5001	*	enh41935	intergenic	65.7808	RAD1	1337	TRUE	755	37.0987	2440.38	0.0210855	enh41935-RAD1
chr5	34485000	34490000	5001	*	chr5	34905000	34910000	5001	*	enh41936	intergenic	63.4996	RAD1	1337	TRUE	755	37.0987	2355.75	0.0203543	enh41936-RAD1
chr5	34490000	34495000	5001	*	chr5	34905000	34910000	5001	*	enh41937	intergenic	71.0148	RAD1	1337	TRUE	755	49.3668	3505.77	0.0302908	enh41937-RAD1
chr5	34495000	34500000	5001	*	chr5	34905000	34910000	5001	*	enh41938	intergenic	102.298	RAD1	1337	TRUE	755	38.9455	3984.06	0.0344233	enh41938-RAD1
chr5	34500000	34505000	5001	*	chr5	34905000	34910000	5001	*	enh41939	intergenic	75.0737	RAD1	1337	TRUE	755	36.6453	2751.1	0.0237702	enh41939-RAD1
chr5	34520000	34525000	5001	*	chr5	34905000	34910000	5001	*	enh41941	intergenic	67.9639	RAD1	1337	TRUE	755	41.605	2827.63	0.0244315	enh41941-RAD1
chr5	34535000	34540000	5001	*	chr5	34905000	34910000	5001	*	enh41942	intergenic	62.1765	RAD1	1337	TRUE	755	38.4746	2392.22	0.0206694	enh41942-RAD1
chr5	34535000	34540000	5001	*	chr5	34905000	34910000	5001	*	enh41943	intergenic	61.1149	RAD1	1337	TRUE	755	38.4746	2351.37	0.0203165	enh41943-RAD1
chr5	34895000	34900000	5001	*	chr5	34905000	34910000	5001	*	enh41968	genic	66.0302	RAD1	1337	TRUE	755	96.7257	6386.82	0.0551838	enh41968-RAD1
chr5	34915000	34920000	5001	*	chr5	34905000	34910000	5001	*	enh41969	promoter	114.852	RAD1	1337	TRUE	755	93.1303	10696.2	0.0924179	enh41969-RAD1
chr5	34920000	34925000	5001	*	chr5	34905000	34910000	5001	*	enh41970	genic	70.3865	RAD1	1337	TRUE	755	64.9792	4573.66	0.0395176	enh41970-RAD1
chr5	34925000	34930000	5001	*	chr5	34905000	34910000	5001	*	enh41971	promoter	120.629	RAD1	1337	TRUE	755	56.0169	6757.25	0.0583844	enh41971-RAD1
chr5	34915000	34920000	5001	*	chr5	34915000	34920000	5001	*	enh41969	promoter	114.852	BRIX1	1319	TRUE	756	488.223	56073.3	0.339269	enh41969-BRIX1
chr5	34920000	34925000	5001	*	chr5	34915000	34920000	5001	*	enh41970	genic	70.3865	BRIX1	1319	TRUE	756	216.233	15219.9	0.0920873	enh41970-BRIX1
chr5	34925000	34930000	5001	*	chr5	34915000	34920000	5001	*	enh41971	promoter	120.629	BRIX1	1319	TRUE	756	137.414	16576.1	0.100293	enh41971-BRIX1
chr5	34915000	34920000	5001	*	chr5	34925000	34930000	5001	*	enh41969	promoter	114.852	DNAJC21	1547.75	TRUE	757	137.414	15782.2	0.098416	enh41969-DNAJC21
chr5	34920000	34925000	5001	*	chr5	34925000	34930000	5001	*	enh41970	genic	70.3865	DNAJC21	1547.75	TRUE	757	228.654	16094.1	0.100361	enh41970-DNAJC21
chr5	34925000	34930000	5001	*	chr5	34925000	34930000	5001	*	enh41971	promoter	120.629	DNAJC21	1547.75	TRUE	757	453.853	54747.8	0.3414	enh41971-DNAJC21
chr5	10000	15000	5001	*	chr5	3495000	3500000	5001	*	enh41152	intergenic	142.937	LINC01017	36.25	TRUE	758	3.21995	460.252	0.100435	enh41152-LINC01017
chr5	100000	105000	5001	*	chr5	3495000	3500000	5001	*	enh41159	intergenic	63.1786	LINC01017	36.25	TRUE	758	1.83748	116.09	0.0253328	enh41159-LINC01017
chr5	185000	190000	5001	*	chr5	3495000	3500000	5001	*	enh41167	genic	74.9854	LINC01017	36.25	TRUE	758	1.43757	107.797	0.0235232	enh41167-LINC01017
chr5	365000	370000	5001	*	chr5	3495000	3500000	5001	*	enh41182	genic	68.6862	LINC01017	36.25	TRUE	758	1.72254	118.315	0.0258183	enh41182-LINC01017
chr5	365000	370000	5001	*	chr5	3495000	3500000	5001	*	enh41183	genic	87.102	LINC01017	36.25	TRUE	758	1.72254	150.036	0.0327406	enh41183-LINC01017
chr5	435000	440000	5001	*	chr5	3495000	3500000	5001	*	enh41196	genic	71.1573	LINC01017	36.25	TRUE	758	1.89022	134.503	0.0293509	enh41196-LINC01017
chr5	485000	490000	5001	*	chr5	3495000	3500000	5001	*	enh41204	genic	91.3543	LINC01017	36.25	TRUE	758	1.60863	146.955	0.0320683	enh41204-LINC01017
chr5	540000	545000	5001	*	chr5	3495000	3500000	5001	*	enh41209	intergenic	97.5533	LINC01017	36.25	TRUE	758	1.67873	163.766	0.0357366	enh41209-LINC01017
chr5	780000	785000	5001	*	chr5	3495000	3500000	5001	*	enh41224	intergenic	72.8799	LINC01017	36.25	TRUE	758	1.38847	101.191	0.0220818	enh41224-LINC01017
chr5	785000	790000	5001	*	chr5	3495000	3500000	5001	*	enh41225	intergenic	84.5146	LINC01017	36.25	TRUE	758	1.81263	153.193	0.0334295	enh41225-LINC01017
chr5	1010000	1015000	5001	*	chr5	3495000	3500000	5001	*	enh41244	genic	66.8561	LINC01017	36.25	TRUE	758	1.56896	104.894	0.0228898	enh41244-LINC01017
chr5	1155000	1160000	5001	*	chr5	3495000	3500000	5001	*	enh41251	intergenic	65.7723	LINC01017	36.25	TRUE	758	2.81902	185.413	0.0404605	enh41251-LINC01017
chr5	1165000	1170000	5001	*	chr5	3495000	3500000	5001	*	enh41253	intergenic	87.4659	LINC01017	36.25	TRUE	758	2.22338	194.47	0.0424367	enh41253-LINC01017
chr5	1225000	1230000	5001	*	chr5	3495000	3500000	5001	*	enh41257	genic	61.5052	LINC01017	36.25	TRUE	758	2.03227	124.995	0.0272762	enh41257-LINC01017
chr5	1560000	1565000	5001	*	chr5	3495000	3500000	5001	*	enh41292	intergenic	80.1686	LINC01017	36.25	TRUE	758	2.64717	212.22	0.0463101	enh41292-LINC01017
chr5	5025000	5030000	5001	*	chr5	3495000	3500000	5001	*	enh41312	intergenic	60.9955	LINC01017	36.25	TRUE	758	2.22552	135.747	0.0296224	enh41312-LINC01017
chr5	6375000	6380000	5001	*	chr5	3495000	3500000	5001	*	enh41316	promoter	95.1381	LINC01017	36.25	TRUE	758	1.2546	119.36	0.0260465	enh41316-LINC01017
chr5	6645000	6650000	5001	*	chr5	3495000	3500000	5001	*	enh41325	genic	86.4164	LINC01017	36.25	TRUE	758	1.65457	142.982	0.0312013	enh41325-LINC01017
chr5	6700000	6705000	5001	*	chr5	3495000	3500000	5001	*	enh41328	genic	62.9078	LINC01017	36.25	TRUE	758	1.56653	98.547	0.0215047	enh41328-LINC01017
chr5	6710000	6715000	5001	*	chr5	3495000	3500000	5001	*	enh41330	promoter	121.427	LINC01017	36.25	TRUE	758	1.17805	143.047	0.0312155	enh41330-LINC01017
chr5	6720000	6725000	5001	*	chr5	3495000	3500000	5001	*	enh41331	genic	76.6802	LINC01017	36.25	TRUE	758	1.34315	102.993	0.022475	enh41331-LINC01017
chr5	7250000	7255000	5001	*	chr5	3495000	3500000	5001	*	enh41338	intergenic	64.9138	LINC01017	36.25	TRUE	758	1.45021	94.1388	0.0205428	enh41338-LINC01017
chr5	34955000	34960000	5001	*	chr5	34995000	35000000	5001	*	enh41972	genic	62.1091	AGXT2	379.125	TRUE	759	42.4214	2634.76	0.0307293	enh41972-AGXT2
chr5	35000000	35005000	5001	*	chr5	34995000	35000000	5001	*	enh41973	genic	62.221	AGXT2	379.125	TRUE	759	186.34	11594.3	0.135225	enh41973-AGXT2
chr5	35015000	35020000	5001	*	chr5	34995000	35000000	5001	*	enh41974	genic	66.5916	AGXT2	379.125	TRUE	759	43.5284	2898.62	0.0338069	enh41974-AGXT2
chr5	35025000	35030000	5001	*	chr5	34995000	35000000	5001	*	enh41975	genic	62.301	AGXT2	379.125	TRUE	759	36.0009	2242.89	0.026159	enh41975-AGXT2
chr5	35030000	35035000	5001	*	chr5	34995000	35000000	5001	*	enh41976	genic	69.4285	AGXT2	379.125	TRUE	759	31.3149	2174.15	0.0253572	enh41976-AGXT2
chr5	35045000	35050000	5001	*	chr5	34995000	35000000	5001	*	enh41977	genic	58.0295	AGXT2	379.125	TRUE	759	34.2429	1987.1	0.0231756	enh41977-AGXT2
chr5	35015000	35020000	5001	*	chr5	35045000	35050000	5001	*	enh41974	genic	66.5916	PRLR	526.5	TRUE	760	38.5738	2568.69	0.0224434	enh41974-PRLR
chr5	35025000	35030000	5001	*	chr5	35045000	35050000	5001	*	enh41975	genic	62.301	PRLR	526.5	TRUE	760	56.025	3490.42	0.0304968	enh41975-PRLR
chr5	35030000	35035000	5001	*	chr5	35045000	35050000	5001	*	enh41976	genic	69.4285	PRLR	526.5	TRUE	760	104.275	7239.64	0.0632548	enh41976-PRLR
chr5	35045000	35050000	5001	*	chr5	35045000	35050000	5001	*	enh41977	genic	58.0295	PRLR	526.5	TRUE	760	408.069	23680	0.206899	enh41977-PRLR
chr5	35060000	35065000	5001	*	chr5	35045000	35050000	5001	*	enh41978	genic	59.4565	PRLR	526.5	TRUE	760	90.8515	5401.71	0.0471962	enh41978-PRLR
chr5	35065000	35070000	5001	*	chr5	35045000	35050000	5001	*	enh41979	genic	74.4073	PRLR	526.5	TRUE	760	62.1459	4624.11	0.0404022	enh41979-PRLR
chr5	35615000	35620000	5001	*	chr5	35615000	35620000	5001	*	enh42009	promoter	107.728	SPEF2	2591.12	TRUE	761	441.234	47533.4	0.365085	enh42009-SPEF2
chr5	35850000	35855000	5001	*	chr5	35855000	35860000	5001	*	enh42024	intergenic	57.8737	IL7R	477.5	TRUE	762	224.659	13001.9	0.0658321	enh42024-IL7R
chr5	35850000	35855000	5001	*	chr5	35855000	35860000	5001	*	enh42025	intergenic	69.4541	IL7R	477.5	TRUE	762	224.659	15603.5	0.0790048	enh42025-IL7R
chr5	35855000	35860000	5001	*	chr5	35855000	35860000	5001	*	enh42026	promoter	84.0585	IL7R	477.5	TRUE	762	426.196	35825.4	0.181394	enh42026-IL7R
chr5	35855000	35860000	5001	*	chr5	35855000	35860000	5001	*	enh42027	genic	63.907	IL7R	477.5	TRUE	762	426.196	27236.9	0.137908	enh42027-IL7R
chr5	35860000	35865000	5001	*	chr5	35855000	35860000	5001	*	enh42028	genic	67.9236	IL7R	477.5	TRUE	762	235.948	16026.5	0.0811464	enh42028-IL7R
chr5	35865000	35870000	5001	*	chr5	35855000	35860000	5001	*	enh42029	genic	71.8122	IL7R	477.5	TRUE	762	98.7923	7094.49	0.0359214	enh42029-IL7R
chr5	35875000	35880000	5001	*	chr5	35855000	35860000	5001	*	enh42030	genic	75.5788	IL7R	477.5	TRUE	762	87.1056	6583.33	0.0333332	enh42030-IL7R
chr5	35880000	35885000	5001	*	chr5	35855000	35860000	5001	*	enh42031	intergenic	79.2027	IL7R	477.5	TRUE	762	67.5105	5347.01	0.0270734	enh42031-IL7R
chr5	35785000	35790000	5001	*	chr5	35900000	35905000	5001	*	enh42019	genic	81.2423	CAPSL	318.625	TRUE	763	39.5349	3211.9	0.0295846	enh42019-CAPSL
chr5	35815000	35820000	5001	*	chr5	35900000	35905000	5001	*	enh42021	intergenic	62.503	CAPSL	318.625	TRUE	763	42.987	2686.82	0.024748	enh42021-CAPSL
chr5	35850000	35855000	5001	*	chr5	35900000	35905000	5001	*	enh42024	intergenic	57.8737	CAPSL	318.625	TRUE	763	38.4396	2224.64	0.020491	enh42024-CAPSL
chr5	35850000	35855000	5001	*	chr5	35900000	35905000	5001	*	enh42025	intergenic	69.4541	CAPSL	318.625	TRUE	763	38.4396	2669.79	0.0245912	enh42025-CAPSL
chr5	35855000	35860000	5001	*	chr5	35900000	35905000	5001	*	enh42026	promoter	84.0585	CAPSL	318.625	TRUE	763	37.3833	3142.39	0.0289443	enh42026-CAPSL
chr5	35855000	35860000	5001	*	chr5	35900000	35905000	5001	*	enh42027	genic	63.907	CAPSL	318.625	TRUE	763	37.3833	2389.06	0.0220054	enh42027-CAPSL
chr5	35860000	35865000	5001	*	chr5	35900000	35905000	5001	*	enh42028	genic	67.9236	CAPSL	318.625	TRUE	763	45.3796	3082.34	0.0283912	enh42028-CAPSL
chr5	35865000	35870000	5001	*	chr5	35900000	35905000	5001	*	enh42029	genic	71.8122	CAPSL	318.625	TRUE	763	30.5983	2197.33	0.0202394	enh42029-CAPSL
chr5	35875000	35880000	5001	*	chr5	35900000	35905000	5001	*	enh42030	genic	75.5788	CAPSL	318.625	TRUE	763	59.169	4471.92	0.0411904	enh42030-CAPSL
chr5	35880000	35885000	5001	*	chr5	35900000	35905000	5001	*	enh42031	intergenic	79.2027	CAPSL	318.625	TRUE	763	59.9524	4748.39	0.043737	enh42031-CAPSL
chr5	35905000	35910000	5001	*	chr5	35900000	35905000	5001	*	enh42032	genic	67.5325	CAPSL	318.625	TRUE	763	205.748	13894.7	0.127983	enh42032-CAPSL
chr5	35925000	35930000	5001	*	chr5	35900000	35905000	5001	*	enh42033	genic	73.4207	CAPSL	318.625	TRUE	763	33.2192	2438.98	0.0224652	enh42033-CAPSL
chr5	35925000	35930000	5001	*	chr5	35900000	35905000	5001	*	enh42034	genic	66.4387	CAPSL	318.625	TRUE	763	33.2192	2207.04	0.0203289	enh42034-CAPSL
chr5	35775000	35780000	5001	*	chr5	35935000	35940000	5001	*	enh42017	genic	62.6763	LOC100506406	21.625	TRUE	764	42.4574	2661.07	0.0265642	enh42017-LOC100506406
chr5	35780000	35785000	5001	*	chr5	35935000	35940000	5001	*	enh42018	genic	70.6298	LOC100506406	21.625	TRUE	764	39.0776	2760.04	0.0275522	enh42018-LOC100506406
chr5	35925000	35930000	5001	*	chr5	35935000	35940000	5001	*	enh42033	genic	73.4207	LOC100506406	21.625	TRUE	764	87.7776	6444.69	0.0643342	enh42033-LOC100506406
chr5	35925000	35930000	5001	*	chr5	35935000	35940000	5001	*	enh42034	genic	66.4387	LOC100506406	21.625	TRUE	764	87.7776	5831.83	0.0582163	enh42034-LOC100506406
chr5	35960000	35965000	5001	*	chr5	35935000	35940000	5001	*	enh42035	genic	63.7474	LOC100506406	21.625	TRUE	764	32.4637	2069.48	0.0206586	enh42035-LOC100506406
chr5	35925000	35930000	5001	*	chr5	35950000	35955000	5001	*	enh42033	genic	73.4207	UGT3A1	327.125	TRUE	765	34.1046	2503.98	0.0297967	enh42033-UGT3A1
chr5	35925000	35930000	5001	*	chr5	35950000	35955000	5001	*	enh42034	genic	66.4387	UGT3A1	327.125	TRUE	765	34.1046	2265.86	0.0269632	enh42034-UGT3A1
chr5	35960000	35965000	5001	*	chr5	35950000	35955000	5001	*	enh42035	genic	63.7474	UGT3A1	327.125	TRUE	765	92.9085	5922.68	0.0704784	enh42035-UGT3A1
chr5	35975000	35980000	5001	*	chr5	35950000	35955000	5001	*	enh42036	genic	72.349	UGT3A1	327.125	TRUE	765	34.1675	2471.98	0.029416	enh42036-UGT3A1
chr5	35985000	35990000	5001	*	chr5	35950000	35955000	5001	*	enh42037	genic	62.9278	UGT3A1	327.125	TRUE	765	31.3276	1971.38	0.0234589	enh42037-UGT3A1
chr5	36025000	36030000	5001	*	chr5	35950000	35955000	5001	*	enh42038	intergenic	66.6854	UGT3A1	327.125	TRUE	765	25.7986	1720.39	0.0204722	enh42038-UGT3A1
chr5	36045000	36050000	5001	*	chr5	35950000	35955000	5001	*	enh42039	genic	74.4867	UGT3A1	327.125	TRUE	765	23.6642	1762.67	0.0209753	enh42039-UGT3A1
chr5	36050000	36055000	5001	*	chr5	35950000	35955000	5001	*	enh42040	genic	77.5962	UGT3A1	327.125	TRUE	765	27.3683	2123.68	0.0252712	enh42040-UGT3A1
chr5	36090000	36095000	5001	*	chr5	35950000	35955000	5001	*	enh42044	intergenic	68.0137	UGT3A1	327.125	TRUE	765	25.1501	1710.55	0.0203552	enh42044-UGT3A1
chr5	20000	25000	5001	*	chr5	3595000	3600000	5001	*	enh41153	intergenic	62.1467	IRX1	21	TRUE	766	3.81858	237.312	0.0356699	enh41153-IRX1
chr5	340000	345000	5001	*	chr5	3595000	3600000	5001	*	enh41179	genic	129.217	IRX1	21	TRUE	766	1.40021	180.93	0.0271953	enh41179-IRX1
chr5	390000	395000	5001	*	chr5	3595000	3600000	5001	*	enh41189	genic	103.414	IRX1	21	TRUE	766	1.82259	188.481	0.0283301	enh41189-IRX1
chr5	400000	405000	5001	*	chr5	3595000	3600000	5001	*	enh41190	genic	125.396	IRX1	21	TRUE	766	1.88402	236.249	0.03551	enh41190-IRX1
chr5	400000	405000	5001	*	chr5	3595000	3600000	5001	*	enh41191	genic	108.934	IRX1	21	TRUE	766	1.88402	205.234	0.0308483	enh41191-IRX1
chr5	530000	535000	5001	*	chr5	3595000	3600000	5001	*	enh41207	intergenic	90.4536	IRX1	21	TRUE	766	1.82349	164.941	0.0247919	enh41207-IRX1
chr5	780000	785000	5001	*	chr5	3595000	3600000	5001	*	enh41224	intergenic	72.8799	IRX1	21	TRUE	766	1.93439	140.978	0.0211901	enh41224-IRX1
chr5	855000	860000	5001	*	chr5	3595000	3600000	5001	*	enh41227	intergenic	61.4008	IRX1	21	TRUE	766	2.53669	155.755	0.0234112	enh41227-IRX1
chr5	1300000	1305000	5001	*	chr5	3595000	3600000	5001	*	enh41260	intergenic	75.9913	IRX1	21	TRUE	766	2.98587	226.9	0.0341049	enh41260-IRX1
chr5	1405000	1410000	5001	*	chr5	3595000	3600000	5001	*	enh41271	genic	63.317	IRX1	21	TRUE	766	2.81108	177.989	0.0267532	enh41271-IRX1
chr5	1410000	1415000	5001	*	chr5	3595000	3600000	5001	*	enh41272	genic	62.7681	IRX1	21	TRUE	766	3.924	246.302	0.0370211	enh41272-IRX1
chr5	1435000	1440000	5001	*	chr5	3595000	3600000	5001	*	enh41273	genic	62.8747	IRX1	21	TRUE	766	4.11122	258.492	0.0388534	enh41273-IRX1
chr5	1480000	1485000	5001	*	chr5	3595000	3600000	5001	*	enh41277	genic	80.5756	IRX1	21	TRUE	766	1.77356	142.906	0.0214799	enh41277-IRX1
chr5	1500000	1505000	5001	*	chr5	3595000	3600000	5001	*	enh41282	genic	81.6399	IRX1	21	TRUE	766	3.82416	312.204	0.0469267	enh41282-IRX1
chr5	1500000	1505000	5001	*	chr5	3595000	3600000	5001	*	enh41283	genic	85.211	IRX1	21	TRUE	766	3.82416	325.86	0.0489793	enh41283-IRX1
chr5	1630000	1635000	5001	*	chr5	3595000	3600000	5001	*	enh41298	promoter	98.7018	IRX1	21	TRUE	766	2.00255	197.655	0.0297092	enh41298-IRX1
chr5	1670000	1675000	5001	*	chr5	3595000	3600000	5001	*	enh41302	intergenic	65.143	IRX1	21	TRUE	766	2.2689	147.803	0.022216	enh41302-IRX1
chr5	1770000	1775000	5001	*	chr5	3595000	3600000	5001	*	enh41304	intergenic	61.3793	IRX1	21	TRUE	766	2.85691	175.355	0.0263572	enh41304-IRX1
chr5	1790000	1795000	5001	*	chr5	3595000	3600000	5001	*	enh41305	intergenic	81.8289	IRX1	21	TRUE	766	1.70086	139.179	0.0209197	enh41305-IRX1
chr5	1800000	1805000	5001	*	chr5	3595000	3600000	5001	*	enh41307	promoter	92.4282	IRX1	21	TRUE	766	1.74906	161.663	0.0242992	enh41307-IRX1
chr5	1880000	1885000	5001	*	chr5	3595000	3600000	5001	*	enh41310	promoter	65.3056	IRX1	21	TRUE	766	2.62709	171.563	0.0257873	enh41310-IRX1
chr5	2035000	2040000	5001	*	chr5	3595000	3600000	5001	*	enh41311	intergenic	73.9105	IRX1	21	TRUE	766	2.80169	207.074	0.0311249	enh41311-IRX1
chr5	6375000	6380000	5001	*	chr5	3595000	3600000	5001	*	enh41316	promoter	95.1381	IRX1	21	TRUE	766	3.49576	332.581	0.0499895	enh41316-IRX1
chr5	6580000	6585000	5001	*	chr5	3595000	3600000	5001	*	enh41320	promoter	64.3381	IRX1	21	TRUE	766	2.30171	148.087	0.0222587	enh41320-IRX1
chr5	6705000	6710000	5001	*	chr5	3595000	3600000	5001	*	enh41329	genic	69.884	IRX1	21	TRUE	766	2.08704	145.851	0.0219225	enh41329-IRX1
chr5	6735000	6740000	5001	*	chr5	3595000	3600000	5001	*	enh41333	genic	70.0158	IRX1	21	TRUE	766	2.73164	191.258	0.0287476	enh41333-IRX1
chr5	7755000	7760000	5001	*	chr5	3595000	3600000	5001	*	enh41341	genic	88.2232	IRX1	21	TRUE	766	2.20255	194.316	0.0292072	enh41341-IRX1
chr5	35960000	35965000	5001	*	chr5	36035000	36040000	5001	*	enh42035	genic	63.7474	UGT3A2	803.5	TRUE	767	31.5345	2010.24	0.0232686	enh42035-UGT3A2
chr5	35975000	35980000	5001	*	chr5	36035000	36040000	5001	*	enh42036	genic	72.349	UGT3A2	803.5	TRUE	767	36.841	2665.41	0.0308522	enh42036-UGT3A2
chr5	35985000	35990000	5001	*	chr5	36035000	36040000	5001	*	enh42037	genic	62.9278	UGT3A2	803.5	TRUE	767	39.8456	2507.4	0.0290233	enh42037-UGT3A2
chr5	36025000	36030000	5001	*	chr5	36035000	36040000	5001	*	enh42038	intergenic	66.6854	UGT3A2	803.5	TRUE	767	123.816	8256.72	0.0955719	enh42038-UGT3A2
chr5	36045000	36050000	5001	*	chr5	36035000	36040000	5001	*	enh42039	genic	74.4867	UGT3A2	803.5	TRUE	767	138.229	10296.2	0.119179	enh42039-UGT3A2
chr5	36050000	36055000	5001	*	chr5	36035000	36040000	5001	*	enh42040	genic	77.5962	UGT3A2	803.5	TRUE	767	71.3602	5537.28	0.0640943	enh42040-UGT3A2
chr5	36065000	36070000	5001	*	chr5	36035000	36040000	5001	*	enh42041	genic	58.9078	UGT3A2	803.5	TRUE	767	41.0365	2417.37	0.0279812	enh42041-UGT3A2
chr5	36065000	36070000	5001	*	chr5	36035000	36040000	5001	*	enh42042	promoter	68.0644	UGT3A2	803.5	TRUE	767	41.0365	2793.13	0.0323306	enh42042-UGT3A2
chr5	36075000	36080000	5001	*	chr5	36035000	36040000	5001	*	enh42043	intergenic	63.9837	UGT3A2	803.5	TRUE	767	33.3563	2134.26	0.0247041	enh42043-UGT3A2
chr5	36090000	36095000	5001	*	chr5	36035000	36040000	5001	*	enh42044	intergenic	68.0137	UGT3A2	803.5	TRUE	767	27.435	1865.96	0.0215986	enh42044-UGT3A2
chr5	35960000	35965000	5001	*	chr5	36100000	36105000	5001	*	enh42035	genic	63.7474	LMBRD2	1297.12	TRUE	768	22.7983	1453.33	0.0202654	enh42035-LMBRD2
chr5	36050000	36055000	5001	*	chr5	36100000	36105000	5001	*	enh42040	genic	77.5962	LMBRD2	1297.12	TRUE	768	26.7796	2077.99	0.0289758	enh42040-LMBRD2
chr5	36065000	36070000	5001	*	chr5	36100000	36105000	5001	*	enh42041	genic	58.9078	LMBRD2	1297.12	TRUE	768	35.7013	2103.09	0.0293257	enh42041-LMBRD2
chr5	36065000	36070000	5001	*	chr5	36100000	36105000	5001	*	enh42042	promoter	68.0644	LMBRD2	1297.12	TRUE	768	35.7013	2429.99	0.0338841	enh42042-LMBRD2
chr5	36075000	36080000	5001	*	chr5	36100000	36105000	5001	*	enh42043	intergenic	63.9837	LMBRD2	1297.12	TRUE	768	44.9002	2872.88	0.0400598	enh42043-LMBRD2
chr5	36090000	36095000	5001	*	chr5	36100000	36105000	5001	*	enh42044	intergenic	68.0137	LMBRD2	1297.12	TRUE	768	121.405	8257.2	0.115139	enh42044-LMBRD2
chr5	36150000	36155000	5001	*	chr5	36100000	36105000	5001	*	enh42045	promoter	115.321	LMBRD2	1297.12	TRUE	768	32.4851	3746.21	0.0522376	enh42045-LMBRD2
chr5	36150000	36155000	5001	*	chr5	36150000	36155000	5001	*	enh42045	promoter	115.321	SKP2	1355.62	TRUE	769	367.479	42377.9	0.397104	enh42045-SKP2
chr5	36240000	36245000	5001	*	chr5	36150000	36155000	5001	*	enh42047	promoter	122.891	SKP2	1355.62	TRUE	769	19.1151	2349.06	0.022012	enh42047-SKP2
chr5	36075000	36080000	5001	*	chr5	36190000	36195000	5001	*	enh42043	intergenic	63.9837	NADK2	1855.88	TRUE	770	21.9335	1403.39	0.0212596	enh42043-NADK2
chr5	36150000	36155000	5001	*	chr5	36190000	36195000	5001	*	enh42045	promoter	115.321	NADK2	1855.88	TRUE	770	35.0075	4037.09	0.0611572	enh42045-NADK2
chr5	36220000	36225000	5001	*	chr5	36190000	36195000	5001	*	enh42046	genic	61.8408	NADK2	1855.88	TRUE	770	48.9628	3027.9	0.0458691	enh42046-NADK2
chr5	36240000	36245000	5001	*	chr5	36190000	36195000	5001	*	enh42047	promoter	122.891	NADK2	1855.88	TRUE	770	23.8208	2927.35	0.0443459	enh42047-NADK2
chr5	36400000	36405000	5001	*	chr5	36190000	36195000	5001	*	enh42058	intergenic	77.2448	NADK2	1855.88	TRUE	770	18.5564	1433.39	0.0217141	enh42058-NADK2
chr5	36150000	36155000	5001	*	chr5	36245000	36250000	5001	*	enh42045	promoter	115.321	RANBP3L	444.75	TRUE	771	26.5679	3063.83	0.0290761	enh42045-RANBP3L
chr5	36220000	36225000	5001	*	chr5	36245000	36250000	5001	*	enh42046	genic	61.8408	RANBP3L	444.75	TRUE	771	45.3464	2804.25	0.0266127	enh42046-RANBP3L
chr5	36240000	36245000	5001	*	chr5	36245000	36250000	5001	*	enh42047	promoter	122.891	RANBP3L	444.75	TRUE	771	198.859	24437.9	0.231919	enh42047-RANBP3L
chr5	36265000	36270000	5001	*	chr5	36245000	36250000	5001	*	enh42048	genic	69.2208	RANBP3L	444.75	TRUE	771	64.5115	4465.54	0.0423786	enh42048-RANBP3L
chr5	36270000	36275000	5001	*	chr5	36245000	36250000	5001	*	enh42049	genic	69.8832	RANBP3L	444.75	TRUE	771	41.3985	2893.06	0.0274555	enh42049-RANBP3L
chr5	36280000	36285000	5001	*	chr5	36245000	36250000	5001	*	enh42050	genic	65.6365	RANBP3L	444.75	TRUE	771	35.5922	2336.15	0.0221703	enh42050-RANBP3L
chr5	36295000	36300000	5001	*	chr5	36245000	36250000	5001	*	enh42051	genic	77.3926	RANBP3L	444.75	TRUE	771	31.0429	2402.49	0.0227999	enh42051-RANBP3L
chr5	36300000	36305000	5001	*	chr5	36245000	36250000	5001	*	enh42052	intergenic	66.5533	RANBP3L	444.75	TRUE	771	36.7268	2444.29	0.0231966	enh42052-RANBP3L
chr5	36305000	36310000	5001	*	chr5	36245000	36250000	5001	*	enh42053	intergenic	62.0594	RANBP3L	444.75	TRUE	771	34.1249	2117.77	0.0200979	enh42053-RANBP3L
chr5	36370000	36375000	5001	*	chr5	36245000	36250000	5001	*	enh42054	intergenic	100.166	RANBP3L	444.75	TRUE	771	25.2468	2528.87	0.0239993	enh42054-RANBP3L
chr5	36395000	36400000	5001	*	chr5	36245000	36250000	5001	*	enh42057	intergenic	62.0941	RANBP3L	444.75	TRUE	771	35.3264	2193.56	0.0208171	enh42057-RANBP3L
chr5	36585000	36590000	5001	*	chr5	36605000	36610000	5001	*	enh42068	intergenic	63.9574	SLC1A3	2543.75	TRUE	772	54.3045	3473.17	0.0220253	enh42068-SLC1A3
chr5	36590000	36595000	5001	*	chr5	36605000	36610000	5001	*	enh42069	intergenic	65.7179	SLC1A3	2543.75	TRUE	772	93.6793	6156.41	0.0390411	enh42069-SLC1A3
chr5	36600000	36605000	5001	*	chr5	36605000	36610000	5001	*	enh42070	intergenic	59.7297	SLC1A3	2543.75	TRUE	772	183.208	10942.9	0.0693951	enh42070-SLC1A3
chr5	36600000	36605000	5001	*	chr5	36605000	36610000	5001	*	enh42071	intergenic	71.5369	SLC1A3	2543.75	TRUE	772	183.208	13106.1	0.0831129	enh42071-SLC1A3
chr5	36605000	36610000	5001	*	chr5	36605000	36610000	5001	*	enh42072	promoter	81.2288	SLC1A3	2543.75	TRUE	772	525.877	42716.4	0.270888	enh42072-SLC1A3
chr5	36630000	36635000	5001	*	chr5	36605000	36610000	5001	*	enh42073	genic	60.4662	SLC1A3	2543.75	TRUE	772	68.2503	4126.83	0.0261705	enh42073-SLC1A3
chr5	36655000	36660000	5001	*	chr5	36605000	36610000	5001	*	enh42074	genic	105.558	SLC1A3	2543.75	TRUE	772	62.8261	6631.81	0.0420559	enh42074-SLC1A3
chr5	36680000	36685000	5001	*	chr5	36605000	36610000	5001	*	enh42076	genic	86.4591	SLC1A3	2543.75	TRUE	772	36.9694	3196.34	0.0202698	enh42076-SLC1A3
chr5	36685000	36690000	5001	*	chr5	36605000	36610000	5001	*	enh42077	genic	85.3489	SLC1A3	2543.75	TRUE	772	53.0596	4528.58	0.0287182	enh42077-SLC1A3
chr5	36690000	36695000	5001	*	chr5	36605000	36610000	5001	*	enh42078	intergenic	107.776	SLC1A3	2543.75	TRUE	772	34.2386	3690.09	0.0234009	enh42078-SLC1A3
chr5	36735000	36740000	5001	*	chr5	36870000	36875000	5001	*	enh42083	intergenic	63.4936	NIPBL-AS1	2708.5	TRUE	773	46.5631	2956.46	0.0205802	enh42083-NIPBL-AS1
chr5	36740000	36745000	5001	*	chr5	36870000	36875000	5001	*	enh42084	intergenic	83.5623	NIPBL-AS1	2708.5	TRUE	773	57.4459	4800.31	0.0334154	enh42084-NIPBL-AS1
chr5	36870000	36875000	5001	*	chr5	36870000	36875000	5001	*	enh42088	intergenic	70.3714	NIPBL-AS1	2708.5	TRUE	773	482.03	33921.1	0.236128	enh42088-NIPBL-AS1
chr5	36875000	36880000	5001	*	chr5	36870000	36875000	5001	*	enh42089	promoter	132.103	NIPBL-AS1	2708.5	TRUE	773	246.832	32607.3	0.226982	enh42089-NIPBL-AS1
chr5	36885000	36890000	5001	*	chr5	36870000	36875000	5001	*	enh42090	genic	76.0386	NIPBL-AS1	2708.5	TRUE	773	64.908	4935.52	0.0343565	enh42090-NIPBL-AS1
chr5	36895000	36900000	5001	*	chr5	36870000	36875000	5001	*	enh42091	genic	64.0658	NIPBL-AS1	2708.5	TRUE	773	64.552	4135.58	0.0287881	enh42091-NIPBL-AS1
chr5	36900000	36905000	5001	*	chr5	36870000	36875000	5001	*	enh42092	genic	71.537	NIPBL-AS1	2708.5	TRUE	773	54.9026	3927.57	0.0273401	enh42092-NIPBL-AS1
chr5	36905000	36910000	5001	*	chr5	36870000	36875000	5001	*	enh42093	genic	62.5637	NIPBL-AS1	2708.5	TRUE	773	56.1208	3511.12	0.0244412	enh42093-NIPBL-AS1
chr5	36940000	36945000	5001	*	chr5	36870000	36875000	5001	*	enh42094	genic	69.2453	NIPBL-AS1	2708.5	TRUE	773	46.8127	3241.56	0.0225647	enh42094-NIPBL-AS1
chr5	36870000	36875000	5001	*	chr5	36875000	36880000	5001	*	enh42088	intergenic	70.3714	NIPBL	4602.12	TRUE	774	246.832	17369.9	0.107708	enh42088-NIPBL
chr5	36875000	36880000	5001	*	chr5	36875000	36880000	5001	*	enh42089	promoter	132.103	NIPBL	4602.12	TRUE	774	478.62	63227.2	0.392061	enh42089-NIPBL
chr5	36885000	36890000	5001	*	chr5	36875000	36880000	5001	*	enh42090	genic	76.0386	NIPBL	4602.12	TRUE	774	117.255	8915.93	0.0552861	enh42090-NIPBL
chr5	36895000	36900000	5001	*	chr5	36875000	36880000	5001	*	enh42091	genic	64.0658	NIPBL	4602.12	TRUE	774	91.6145	5869.36	0.0363948	enh42091-NIPBL
chr5	36900000	36905000	5001	*	chr5	36875000	36880000	5001	*	enh42092	genic	71.537	NIPBL	4602.12	TRUE	774	70.5403	5046.24	0.0312908	enh42092-NIPBL
chr5	36905000	36910000	5001	*	chr5	36875000	36880000	5001	*	enh42093	genic	62.5637	NIPBL	4602.12	TRUE	774	70.8404	4432.04	0.0274823	enh42093-NIPBL
chr5	36940000	36945000	5001	*	chr5	36875000	36880000	5001	*	enh42094	genic	69.2453	NIPBL	4602.12	TRUE	774	92.2542	6388.17	0.0396119	enh42094-NIPBL
chr5	36950000	36955000	5001	*	chr5	36875000	36880000	5001	*	enh42095	genic	70.8585	NIPBL	4602.12	TRUE	774	46.8111	3316.96	0.0205679	enh42095-NIPBL
chr5	37085000	37090000	5001	*	chr5	37105000	37110000	5001	*	enh42097	intergenic	62.8669	C5orf42	2229.88	TRUE	775	75.7513	4762.25	0.0682375	enh42097-C5orf42
chr5	37110000	37115000	5001	*	chr5	37105000	37110000	5001	*	enh42098	genic	75.4271	C5orf42	2229.88	TRUE	775	247.459	18665.1	0.267449	enh42098-C5orf42
chr5	37120000	37125000	5001	*	chr5	37105000	37110000	5001	*	enh42099	genic	68.6559	C5orf42	2229.88	TRUE	775	51.707	3549.99	0.0508672	enh42099-C5orf42
chr5	37180000	37185000	5001	*	chr5	37105000	37110000	5001	*	enh42100	genic	60.1856	C5orf42	2229.88	TRUE	775	25.9147	1559.69	0.0223486	enh42100-C5orf42
chr5	37195000	37200000	5001	*	chr5	37105000	37110000	5001	*	enh42101	genic	71.0903	C5orf42	2229.88	TRUE	775	28.9224	2056.1	0.0294615	enh42101-C5orf42
chr5	37245000	37250000	5001	*	chr5	37105000	37110000	5001	*	enh42103	promoter	102.115	C5orf42	2229.88	TRUE	775	24.7302	2525.32	0.0361848	enh42103-C5orf42
chr5	37195000	37200000	5001	*	chr5	37245000	37250000	5001	*	enh42101	genic	71.0903	LOC105374727	760.125	TRUE	776	31.7823	2259.41	0.0220689	enh42101-LOC105374727
chr5	37210000	37215000	5001	*	chr5	37245000	37250000	5001	*	enh42102	genic	76.8388	LOC105374727	760.125	TRUE	776	45.2103	3473.91	0.0339316	enh42102-LOC105374727
chr5	37245000	37250000	5001	*	chr5	37245000	37250000	5001	*	enh42103	promoter	102.115	LOC105374727	760.125	TRUE	776	507.545	51827.7	0.50623	enh42103-LOC105374727
chr5	37085000	37090000	5001	*	chr5	37290000	37295000	5001	*	enh42097	intergenic	62.8669	NUP155	1779.75	TRUE	777	16.8754	1060.9	0.0225423	enh42097-NUP155
chr5	37110000	37115000	5001	*	chr5	37290000	37295000	5001	*	enh42098	genic	75.4271	NUP155	1779.75	TRUE	777	13.6854	1032.25	0.0219335	enh42098-NUP155
chr5	37120000	37125000	5001	*	chr5	37290000	37295000	5001	*	enh42099	genic	68.6559	NUP155	1779.75	TRUE	777	14.1618	972.294	0.0206595	enh42099-NUP155
chr5	37180000	37185000	5001	*	chr5	37290000	37295000	5001	*	enh42100	genic	60.1856	NUP155	1779.75	TRUE	777	17.0113	1023.84	0.0217547	enh42100-NUP155
chr5	37195000	37200000	5001	*	chr5	37290000	37295000	5001	*	enh42101	genic	71.0903	NUP155	1779.75	TRUE	777	15.8429	1126.27	0.0239313	enh42101-NUP155
chr5	37210000	37215000	5001	*	chr5	37290000	37295000	5001	*	enh42102	genic	76.8388	NUP155	1779.75	TRUE	777	23.945	1839.91	0.0390948	enh42102-NUP155
chr5	37245000	37250000	5001	*	chr5	37290000	37295000	5001	*	enh42103	promoter	102.115	NUP155	1779.75	TRUE	777	34.713	3544.7	0.0753186	enh42103-NUP155
chr5	37315000	37320000	5001	*	chr5	37290000	37295000	5001	*	enh42104	genic	56.7785	NUP155	1779.75	TRUE	777	53.4403	3034.26	0.0644725	enh42104-NUP155
chr5	37370000	37375000	5001	*	chr5	37290000	37295000	5001	*	enh42105	promoter	100.37	NUP155	1779.75	TRUE	777	22.4405	2252.35	0.0478583	enh42105-NUP155
chr5	37375000	37380000	5001	*	chr5	37290000	37295000	5001	*	enh42106	promoter	98.8514	NUP155	1779.75	TRUE	777	11.9459	1180.87	0.0250914	enh42106-NUP155
chr5	37370000	37375000	5001	*	chr5	37375000	37380000	5001	*	enh42105	promoter	100.37	WDR70	4719.5	TRUE	778	235.403	23627.3	0.17177	enh42105-WDR70
chr5	37375000	37380000	5001	*	chr5	37375000	37380000	5001	*	enh42106	promoter	98.8514	WDR70	4719.5	TRUE	778	590.342	58356.1	0.424247	enh42106-WDR70
chr5	37390000	37395000	5001	*	chr5	37375000	37380000	5001	*	enh42107	genic	83.0581	WDR70	4719.5	TRUE	778	70.0487	5818.11	0.0422975	enh42107-WDR70
chr5	37395000	37400000	5001	*	chr5	37375000	37380000	5001	*	enh42108	genic	70.5279	WDR70	4719.5	TRUE	778	55.8759	3940.81	0.0286496	enh42108-WDR70
chr5	37735000	37740000	5001	*	chr5	37810000	37815000	5001	*	enh42120	genic	58.129	GDNF	127.75	TRUE	779	30.5926	1778.32	0.0257112	enh42120-GDNF
chr5	37735000	37740000	5001	*	chr5	37810000	37815000	5001	*	enh42121	genic	68.9995	GDNF	127.75	TRUE	779	30.5926	2110.87	0.0305193	enh42121-GDNF
chr5	37785000	37790000	5001	*	chr5	37810000	37815000	5001	*	enh42122	intergenic	59.4758	GDNF	127.75	TRUE	779	54.3219	3230.84	0.0467119	enh42122-GDNF
chr5	37790000	37795000	5001	*	chr5	37810000	37815000	5001	*	enh42123	intergenic	80.0317	GDNF	127.75	TRUE	779	72.5092	5803.04	0.0839011	enh42123-GDNF
chr5	37800000	37805000	5001	*	chr5	37810000	37815000	5001	*	enh42124	intergenic	71.4587	GDNF	127.75	TRUE	779	115.409	8246.94	0.119235	enh42124-GDNF
chr5	37835000	37840000	5001	*	chr5	37810000	37815000	5001	*	enh42125	intergenic	76.3422	GDNF	127.75	TRUE	779	36.1937	2763.11	0.0399494	enh42125-GDNF
chr5	37840000	37845000	5001	*	chr5	37810000	37815000	5001	*	enh42126	intergenic	77.6674	GDNF	127.75	TRUE	779	24.1291	1874.05	0.0270952	enh42126-GDNF
chr5	37845000	37850000	5001	*	chr5	37810000	37815000	5001	*	enh42127	intergenic	71.9361	GDNF	127.75	TRUE	779	30.6667	2206.04	0.0318952	enh42127-GDNF
chr5	38190000	38195000	5001	*	chr5	37810000	37815000	5001	*	enh42140	intergenic	64.254	GDNF	127.75	TRUE	779	24.4954	1573.92	0.022756	enh42140-GDNF
chr5	37835000	37840000	5001	*	chr5	37870000	37875000	5001	*	enh42125	intergenic	76.3422	GDNF-AS1	23.625	TRUE	780	25.5044	1947.06	0.0207577	enh42125-GDNF-AS1
chr5	37840000	37845000	5001	*	chr5	37870000	37875000	5001	*	enh42126	intergenic	77.6674	GDNF-AS1	23.625	TRUE	780	42.9122	3332.88	0.035532	enh42126-GDNF-AS1
chr5	37845000	37850000	5001	*	chr5	37870000	37875000	5001	*	enh42127	intergenic	71.9361	GDNF-AS1	23.625	TRUE	780	71.2138	5122.84	0.0546148	enh42127-GDNF-AS1
chr5	37860000	37865000	5001	*	chr5	37870000	37875000	5001	*	enh42128	intergenic	70.2494	GDNF-AS1	23.625	TRUE	780	111.216	7812.84	0.083293	enh42128-GDNF-AS1
chr5	37875000	37880000	5001	*	chr5	37870000	37875000	5001	*	enh42129	genic	62.0006	GDNF-AS1	23.625	TRUE	780	159.092	9863.8	0.105158	enh42129-GDNF-AS1
chr5	37875000	37880000	5001	*	chr5	37870000	37875000	5001	*	enh42130	intergenic	64.5919	GDNF-AS1	23.625	TRUE	780	159.092	10276.1	0.109553	enh42130-GDNF-AS1
chr5	37880000	37885000	5001	*	chr5	37870000	37875000	5001	*	enh42131	intergenic	64.3512	GDNF-AS1	23.625	TRUE	780	106.725	6867.87	0.0732186	enh42131-GDNF-AS1
chr5	37890000	37895000	5001	*	chr5	37870000	37875000	5001	*	enh42132	intergenic	78.6137	GDNF-AS1	23.625	TRUE	780	66.2673	5209.52	0.0555389	enh42132-GDNF-AS1
chr5	37910000	37915000	5001	*	chr5	37870000	37875000	5001	*	enh42133	intergenic	76.782	GDNF-AS1	23.625	TRUE	780	33.3653	2561.85	0.027312	enh42133-GDNF-AS1
chr5	37920000	37925000	5001	*	chr5	37870000	37875000	5001	*	enh42134	intergenic	71.3396	GDNF-AS1	23.625	TRUE	780	27.558	1965.97	0.0209593	enh42134-GDNF-AS1
chr5	37925000	37930000	5001	*	chr5	37870000	37875000	5001	*	enh42135	intergenic	84.7868	GDNF-AS1	23.625	TRUE	780	34.8695	2956.47	0.0315191	enh42135-GDNF-AS1
chr5	37835000	37840000	5001	*	chr5	37945000	37950000	5001	*	enh42125	intergenic	76.3422	LINC02110	15.125	TRUE	781	24.6794	1884.08	0.0318902	enh42125-LINC02110
chr5	37840000	37845000	5001	*	chr5	37945000	37950000	5001	*	enh42126	intergenic	77.6674	LINC02110	15.125	TRUE	781	22.6647	1760.31	0.0297953	enh42126-LINC02110
chr5	37845000	37850000	5001	*	chr5	37945000	37950000	5001	*	enh42127	intergenic	71.9361	LINC02110	15.125	TRUE	781	22.9134	1648.3	0.0278995	enh42127-LINC02110
chr5	37860000	37865000	5001	*	chr5	37945000	37950000	5001	*	enh42128	intergenic	70.2494	LINC02110	15.125	TRUE	781	25.9436	1822.52	0.0308483	enh42128-LINC02110
chr5	37875000	37880000	5001	*	chr5	37945000	37950000	5001	*	enh42129	genic	62.0006	LINC02110	15.125	TRUE	781	21.0191	1303.2	0.0220581	enh42129-LINC02110
chr5	37875000	37880000	5001	*	chr5	37945000	37950000	5001	*	enh42130	intergenic	64.5919	LINC02110	15.125	TRUE	781	21.0191	1357.66	0.02298	enh42130-LINC02110
chr5	37880000	37885000	5001	*	chr5	37945000	37950000	5001	*	enh42131	intergenic	64.3512	LINC02110	15.125	TRUE	781	28.8793	1858.42	0.0314559	enh42131-LINC02110
chr5	37890000	37895000	5001	*	chr5	37945000	37950000	5001	*	enh42132	intergenic	78.6137	LINC02110	15.125	TRUE	781	25.5063	2005.14	0.0339394	enh42132-LINC02110
chr5	37910000	37915000	5001	*	chr5	37945000	37950000	5001	*	enh42133	intergenic	76.782	LINC02110	15.125	TRUE	781	28.0196	2151.4	0.036415	enh42133-LINC02110
chr5	37920000	37925000	5001	*	chr5	37945000	37950000	5001	*	enh42134	intergenic	71.3396	LINC02110	15.125	TRUE	781	49.7692	3550.51	0.0600966	enh42134-LINC02110
chr5	37925000	37930000	5001	*	chr5	37945000	37950000	5001	*	enh42135	intergenic	84.7868	LINC02110	15.125	TRUE	781	52.3411	4437.84	0.0751156	enh42135-LINC02110
chr5	38060000	38065000	5001	*	chr5	37945000	37950000	5001	*	enh42136	intergenic	62.0073	LINC02110	15.125	TRUE	781	25.2668	1566.73	0.0265187	enh42136-LINC02110
chr5	38075000	38080000	5001	*	chr5	37945000	37950000	5001	*	enh42137	intergenic	72.492	LINC02110	15.125	TRUE	781	17.7576	1287.28	0.0217888	enh42137-LINC02110
chr5	37835000	37840000	5001	*	chr5	38145000	38150000	5001	*	enh42125	intergenic	76.3422	LINC02119	25.625	TRUE	782	16.8102	1283.33	0.0242442	enh42125-LINC02119
chr5	37840000	37845000	5001	*	chr5	38145000	38150000	5001	*	enh42126	intergenic	77.6674	LINC02119	25.625	TRUE	782	23.8058	1848.93	0.0349293	enh42126-LINC02119
chr5	37845000	37850000	5001	*	chr5	38145000	38150000	5001	*	enh42127	intergenic	71.9361	LINC02119	25.625	TRUE	782	19.6336	1412.37	0.0266819	enh42127-LINC02119
chr5	37860000	37865000	5001	*	chr5	38145000	38150000	5001	*	enh42128	intergenic	70.2494	LINC02119	25.625	TRUE	782	15.8183	1111.23	0.0209929	enh42128-LINC02119
chr5	37925000	37930000	5001	*	chr5	38145000	38150000	5001	*	enh42135	intergenic	84.7868	LINC02119	25.625	TRUE	782	14.0764	1193.5	0.0225471	enh42135-LINC02119
chr5	38060000	38065000	5001	*	chr5	38145000	38150000	5001	*	enh42136	intergenic	62.0073	LINC02119	25.625	TRUE	782	22.3486	1385.78	0.0261795	enh42136-LINC02119
chr5	38075000	38080000	5001	*	chr5	38145000	38150000	5001	*	enh42137	intergenic	72.492	LINC02119	25.625	TRUE	782	25.119	1820.93	0.0344003	enh42137-LINC02119
chr5	38100000	38105000	5001	*	chr5	38145000	38150000	5001	*	enh42138	intergenic	56.2465	LINC02119	25.625	TRUE	782	34.237	1925.71	0.0363798	enh42138-LINC02119
chr5	38110000	38115000	5001	*	chr5	38145000	38150000	5001	*	enh42139	intergenic	59.1757	LINC02119	25.625	TRUE	782	47.4056	2805.26	0.0529958	enh42139-LINC02119
chr5	38190000	38195000	5001	*	chr5	38145000	38150000	5001	*	enh42140	intergenic	64.254	LINC02119	25.625	TRUE	782	30.6063	1966.58	0.0371518	enh42140-LINC02119
chr5	38200000	38205000	5001	*	chr5	38145000	38150000	5001	*	enh42141	intergenic	59.5544	LINC02119	25.625	TRUE	782	21.4012	1274.54	0.024078	enh42141-LINC02119
chr5	38255000	38260000	5001	*	chr5	38255000	38260000	5001	*	enh42142	promoter	61.8218	EGFLAM	1230.5	TRUE	783	519.76	32132.5	0.365722	enh42142-EGFLAM
chr5	38265000	38270000	5001	*	chr5	38255000	38260000	5001	*	enh42143	genic	66.3877	EGFLAM	1230.5	TRUE	783	91.1192	6049.19	0.0688499	enh42143-EGFLAM
chr5	38255000	38260000	5001	*	chr5	38280000	38285000	5001	*	enh42142	promoter	61.8218	EGFLAM-AS4	43	TRUE	784	65.9428	4076.7	0.072455	enh42142-EGFLAM-AS4
chr5	38265000	38270000	5001	*	chr5	38280000	38285000	5001	*	enh42143	genic	66.3877	EGFLAM-AS4	43	TRUE	784	77.5094	5145.67	0.0914537	enh42143-EGFLAM-AS4
chr5	38325000	38330000	5001	*	chr5	38280000	38285000	5001	*	enh42144	genic	62.9041	EGFLAM-AS4	43	TRUE	784	27.2031	1711.19	0.0304128	enh42144-EGFLAM-AS4
chr5	38330000	38335000	5001	*	chr5	38280000	38285000	5001	*	enh42145	genic	59.4541	EGFLAM-AS4	43	TRUE	784	32.1576	1911.9	0.0339801	enh42145-EGFLAM-AS4
chr5	38380000	38385000	5001	*	chr5	38280000	38285000	5001	*	enh42146	genic	63.4603	EGFLAM-AS4	43	TRUE	784	22.0453	1399	0.0248643	enh42146-EGFLAM-AS4
chr5	38380000	38385000	5001	*	chr5	38280000	38285000	5001	*	enh42147	genic	61.6728	EGFLAM-AS4	43	TRUE	784	22.0453	1359.59	0.024164	enh42147-EGFLAM-AS4
chr5	38325000	38330000	5001	*	chr5	38400000	38405000	5001	*	enh42144	genic	62.9041	EGFLAM-AS2	17.75	TRUE	785	23.9254	1505.01	0.0219132	enh42144-EGFLAM-AS2
chr5	38380000	38385000	5001	*	chr5	38400000	38405000	5001	*	enh42146	genic	63.4603	EGFLAM-AS2	17.75	TRUE	785	66.2393	4203.57	0.0612048	enh42146-EGFLAM-AS2
chr5	38380000	38385000	5001	*	chr5	38400000	38405000	5001	*	enh42147	genic	61.6728	EGFLAM-AS2	17.75	TRUE	785	66.2393	4085.16	0.0594809	enh42147-EGFLAM-AS2
chr5	38410000	38415000	5001	*	chr5	38400000	38405000	5001	*	enh42148	genic	64.3202	EGFLAM-AS2	17.75	TRUE	785	108.972	7009.1	0.102054	enh42148-EGFLAM-AS2
chr5	38420000	38425000	5001	*	chr5	38400000	38405000	5001	*	enh42149	genic	63.8342	EGFLAM-AS2	17.75	TRUE	785	54.7715	3496.3	0.0509069	enh42149-EGFLAM-AS2
chr5	38430000	38435000	5001	*	chr5	38400000	38405000	5001	*	enh42150	genic	66.9902	EGFLAM-AS2	17.75	TRUE	785	47.1545	3158.89	0.0459941	enh42150-EGFLAM-AS2
chr5	38440000	38445000	5001	*	chr5	38400000	38405000	5001	*	enh42151	genic	72.041	EGFLAM-AS2	17.75	TRUE	785	22.2611	1603.71	0.0233504	enh42151-EGFLAM-AS2
chr5	38525000	38530000	5001	*	chr5	38400000	38405000	5001	*	enh42156	genic	66.9598	EGFLAM-AS2	17.75	TRUE	785	21.7579	1456.9	0.0212128	enh42156-EGFLAM-AS2
chr5	38555000	38560000	5001	*	chr5	38400000	38405000	5001	*	enh42158	promoter	76.5814	EGFLAM-AS2	17.75	TRUE	785	18.1432	1389.44	0.0202305	enh42158-EGFLAM-AS2
chr5	38805000	38810000	5001	*	chr5	38400000	38405000	5001	*	enh42167	genic	57.0937	EGFLAM-AS2	17.75	TRUE	785	25.5148	1456.74	0.0212104	enh42167-EGFLAM-AS2
chr5	38420000	38425000	5001	*	chr5	38475000	38480000	5001	*	enh42149	genic	63.8342	LIFR	630.75	TRUE	786	30.3594	1937.97	0.0279427	enh42149-LIFR
chr5	38430000	38435000	5001	*	chr5	38475000	38480000	5001	*	enh42150	genic	66.9902	LIFR	630.75	TRUE	786	31.9154	2138.02	0.0308271	enh42150-LIFR
chr5	38440000	38445000	5001	*	chr5	38475000	38480000	5001	*	enh42151	genic	72.041	LIFR	630.75	TRUE	786	38.8802	2800.97	0.0403858	enh42151-LIFR
chr5	38450000	38455000	5001	*	chr5	38475000	38480000	5001	*	enh42152	genic	78.7442	LIFR	630.75	TRUE	786	45.1654	3556.51	0.0512796	enh42152-LIFR
chr5	38460000	38465000	5001	*	chr5	38475000	38480000	5001	*	enh42153	genic	56.5103	LIFR	630.75	TRUE	786	66.6494	3766.37	0.0543055	enh42153-LIFR
chr5	38465000	38470000	5001	*	chr5	38475000	38480000	5001	*	enh42154	intergenic	58.5211	LIFR	630.75	TRUE	786	100.287	5868.93	0.0846213	enh42154-LIFR
chr5	38500000	38505000	5001	*	chr5	38475000	38480000	5001	*	enh42155	genic	59.3948	LIFR	630.75	TRUE	786	52.1084	3094.96	0.0446248	enh42155-LIFR
chr5	38525000	38530000	5001	*	chr5	38475000	38480000	5001	*	enh42156	genic	66.9598	LIFR	630.75	TRUE	786	24.4539	1637.43	0.0236093	enh42156-LIFR
chr5	38555000	38560000	5001	*	chr5	38475000	38480000	5001	*	enh42158	promoter	76.5814	LIFR	630.75	TRUE	786	22.5379	1725.98	0.0248861	enh42158-LIFR
chr5	38525000	38530000	5001	*	chr5	38555000	38560000	5001	*	enh42156	genic	66.9598	LIFR-AS1	463	TRUE	787	39.0693	2616.07	0.0212912	enh42156-LIFR-AS1
chr5	38550000	38555000	5001	*	chr5	38555000	38560000	5001	*	enh42157	genic	62.4723	LIFR-AS1	463	TRUE	787	185.844	11610.1	0.0944905	enh42157-LIFR-AS1
chr5	38555000	38560000	5001	*	chr5	38555000	38560000	5001	*	enh42158	promoter	76.5814	LIFR-AS1	463	TRUE	787	554.211	42442.2	0.345422	enh42158-LIFR-AS1
chr5	38580000	38585000	5001	*	chr5	38555000	38560000	5001	*	enh42159	genic	59.1759	LIFR-AS1	463	TRUE	787	61.2577	3624.98	0.0295024	enh42159-LIFR-AS1
chr5	38585000	38590000	5001	*	chr5	38555000	38560000	5001	*	enh42160	genic	71.542	LIFR-AS1	463	TRUE	787	34.5211	2469.71	0.0201	enh42160-LIFR-AS1
chr5	38595000	38600000	5001	*	chr5	38555000	38560000	5001	*	enh42161	genic	67.1485	LIFR-AS1	463	TRUE	787	38.1416	2561.15	0.0208443	enh42161-LIFR-AS1
chr5	38605000	38610000	5001	*	chr5	38555000	38560000	5001	*	enh42163	genic	70.0908	LIFR-AS1	463	TRUE	787	46.0407	3227.03	0.0262636	enh42163-LIFR-AS1
chr5	38410000	38415000	5001	*	chr5	38690000	38695000	5001	*	enh42148	genic	64.3202	OSMR-AS1	908.75	TRUE	788	18.7168	1203.87	0.021943	enh42148-OSMR-AS1
chr5	38430000	38435000	5001	*	chr5	38690000	38695000	5001	*	enh42150	genic	66.9902	OSMR-AS1	908.75	TRUE	788	19.7715	1324.5	0.0241417	enh42150-OSMR-AS1
chr5	38440000	38445000	5001	*	chr5	38690000	38695000	5001	*	enh42151	genic	72.041	OSMR-AS1	908.75	TRUE	788	15.9851	1151.58	0.02099	enh42151-OSMR-AS1
chr5	38450000	38455000	5001	*	chr5	38690000	38695000	5001	*	enh42152	genic	78.7442	OSMR-AS1	908.75	TRUE	788	17.6817	1392.33	0.0253781	enh42152-OSMR-AS1
chr5	38585000	38590000	5001	*	chr5	38690000	38695000	5001	*	enh42160	genic	71.542	OSMR-AS1	908.75	TRUE	788	15.5645	1113.51	0.020296	enh42160-OSMR-AS1
chr5	38605000	38610000	5001	*	chr5	38690000	38695000	5001	*	enh42163	genic	70.0908	OSMR-AS1	908.75	TRUE	788	21.6707	1518.92	0.0276854	enh42163-OSMR-AS1
chr5	38650000	38655000	5001	*	chr5	38690000	38695000	5001	*	enh42164	intergenic	69.3823	OSMR-AS1	908.75	TRUE	788	30.431	2111.37	0.0384841	enh42164-OSMR-AS1
chr5	38665000	38670000	5001	*	chr5	38690000	38695000	5001	*	enh42165	intergenic	60.9853	OSMR-AS1	908.75	TRUE	788	53.3332	3252.54	0.0592843	enh42165-OSMR-AS1
chr5	38715000	38720000	5001	*	chr5	38690000	38695000	5001	*	enh42166	genic	59.6885	OSMR-AS1	908.75	TRUE	788	52.8979	3157.39	0.05755	enh42166-OSMR-AS1
chr5	38810000	38815000	5001	*	chr5	38690000	38695000	5001	*	enh42168	genic	67.9407	OSMR-AS1	908.75	TRUE	788	20.7049	1406.7	0.02564	enh42168-OSMR-AS1
chr5	38430000	38435000	5001	*	chr5	38710000	38715000	5001	*	enh42150	genic	66.9902	LINC01265	57.875	TRUE	789	20.0386	1342.39	0.0214035	enh42150-LINC01265
chr5	38550000	38555000	5001	*	chr5	38710000	38715000	5001	*	enh42157	genic	62.4723	LINC01265	57.875	TRUE	789	20.3612	1272.01	0.0202814	enh42157-LINC01265
chr5	38585000	38590000	5001	*	chr5	38710000	38715000	5001	*	enh42160	genic	71.542	LINC01265	57.875	TRUE	789	18.7216	1339.38	0.0213556	enh42160-LINC01265
chr5	38605000	38610000	5001	*	chr5	38710000	38715000	5001	*	enh42163	genic	70.0908	LINC01265	57.875	TRUE	789	18.0065	1262.09	0.0201232	enh42163-LINC01265
chr5	38650000	38655000	5001	*	chr5	38710000	38715000	5001	*	enh42164	intergenic	69.3823	LINC01265	57.875	TRUE	789	25.0656	1739.11	0.027729	enh42164-LINC01265
chr5	38665000	38670000	5001	*	chr5	38710000	38715000	5001	*	enh42165	intergenic	60.9853	LINC01265	57.875	TRUE	789	32.7966	2000.11	0.0318905	enh42165-LINC01265
chr5	38715000	38720000	5001	*	chr5	38710000	38715000	5001	*	enh42166	genic	59.6885	LINC01265	57.875	TRUE	789	214.884	12826.1	0.204504	enh42166-LINC01265
chr5	38825000	38830000	5001	*	chr5	38845000	38850000	5001	*	enh42169	genic	69.8632	OSMR	662.5	TRUE	790	58.031	4054.24	0.0367795	enh42169-OSMR
chr5	38825000	38830000	5001	*	chr5	38845000	38850000	5001	*	enh42170	genic	69.3144	OSMR	662.5	TRUE	790	58.031	4022.39	0.0364905	enh42170-OSMR
chr5	38845000	38850000	5001	*	chr5	38845000	38850000	5001	*	enh42171	promoter	78.7457	OSMR	662.5	TRUE	790	431.129	33949.6	0.307986	enh42171-OSMR
chr5	38865000	38870000	5001	*	chr5	38845000	38850000	5001	*	enh42172	genic	59.7292	OSMR	662.5	TRUE	790	71.4315	4266.55	0.0387055	enh42172-OSMR
chr5	38870000	38875000	5001	*	chr5	38845000	38850000	5001	*	enh42173	genic	61.2575	OSMR	662.5	TRUE	790	46.9037	2873.2	0.0260653	enh42173-OSMR
chr5	38870000	38875000	5001	*	chr5	38845000	38850000	5001	*	enh42174	genic	66.4827	OSMR	662.5	TRUE	790	46.9037	3118.29	0.0282887	enh42174-OSMR
chr5	38920000	38925000	5001	*	chr5	38935000	38940000	5001	*	enh42176	genic	65.7237	RICTOR	2682	TRUE	791	71.7901	4718.31	0.0517714	enh42176-RICTOR
chr5	38930000	38935000	5001	*	chr5	38935000	38940000	5001	*	enh42177	genic	66.686	RICTOR	2682	TRUE	791	254.262	16955.7	0.186046	enh42177-RICTOR
chr5	38940000	38945000	5001	*	chr5	38935000	38940000	5001	*	enh42178	genic	58.5294	RICTOR	2682	TRUE	791	115.396	6754.07	0.0741087	enh42178-RICTOR
chr5	38945000	38950000	5001	*	chr5	38935000	38940000	5001	*	enh42179	genic	52.5159	RICTOR	2682	TRUE	791	118.218	6208.34	0.0681208	enh42179-RICTOR
chr5	39070000	39075000	5001	*	chr5	38935000	38940000	5001	*	enh42185	promoter	121.709	RICTOR	2682	TRUE	791	21.5211	2619.31	0.0287403	enh42185-RICTOR
chr5	39080000	39085000	5001	*	chr5	38935000	38940000	5001	*	enh42186	intergenic	63.1736	RICTOR	2682	TRUE	791	35.7948	2261.29	0.0248119	enh42186-RICTOR
chr5	39070000	39075000	5001	*	chr5	39105000	39110000	5001	*	enh42185	promoter	121.709	FYB	2650.88	TRUE	792	25.9172	3154.36	0.0341214	enh42185-FYB
chr5	39080000	39085000	5001	*	chr5	39105000	39110000	5001	*	enh42186	intergenic	63.1736	FYB	2650.88	TRUE	792	52.9613	3345.75	0.0361918	enh42186-FYB
chr5	39100000	39105000	5001	*	chr5	39105000	39110000	5001	*	enh42187	intergenic	71.6989	FYB	2650.88	TRUE	792	197.327	14148.1	0.153043	enh42187-FYB
chr5	39215000	39220000	5001	*	chr5	39280000	39285000	5001	*	enh42197	genic	70.8371	C9	423.375	TRUE	793	86.8252	6150.45	0.0346242	enh42197-C9
chr5	39215000	39220000	5001	*	chr5	39280000	39285000	5001	*	enh42198	promoter	97.145	C9	423.375	TRUE	793	86.8252	8434.64	0.0474831	enh42198-C9
chr5	39220000	39225000	5001	*	chr5	39280000	39285000	5001	*	enh42199	intergenic	79.5883	C9	423.375	TRUE	793	55.9515	4453.08	0.0250688	enh42199-C9
chr5	39255000	39260000	5001	*	chr5	39280000	39285000	5001	*	enh42202	intergenic	69.833	C9	423.375	TRUE	793	52.9404	3696.98	0.0208123	enh42202-C9
chr5	39260000	39265000	5001	*	chr5	39280000	39285000	5001	*	enh42203	intergenic	72.281	C9	423.375	TRUE	793	53.247	3848.75	0.0216667	enh42203-C9
chr5	39265000	39270000	5001	*	chr5	39280000	39285000	5001	*	enh42205	intergenic	69.4604	C9	423.375	TRUE	793	59.7472	4150.07	0.023363	enh42205-C9
chr5	39270000	39275000	5001	*	chr5	39280000	39285000	5001	*	enh42206	intergenic	78.537	C9	423.375	TRUE	793	90.6156	7116.68	0.0400636	enh42206-C9
chr5	39270000	39275000	5001	*	chr5	39280000	39285000	5001	*	enh42207	intergenic	90.0508	C9	423.375	TRUE	793	90.6156	8160.01	0.0459371	enh42207-C9
chr5	39275000	39280000	5001	*	chr5	39280000	39285000	5001	*	enh42208	intergenic	85.5249	C9	423.375	TRUE	793	210.198	17977.2	0.101203	enh42208-C9
chr5	39280000	39285000	5001	*	chr5	39280000	39285000	5001	*	enh42209	intergenic	69.2895	C9	423.375	TRUE	793	431.314	29885.6	0.168242	enh42209-C9
chr5	39215000	39220000	5001	*	chr5	39370000	39375000	5001	*	enh42198	promoter	97.145	DAB2	1798.25	TRUE	794	22.6858	2203.81	0.0216776	enh42198-DAB2
chr5	39375000	39380000	5001	*	chr5	39370000	39375000	5001	*	enh42210	genic	63.8746	DAB2	1798.25	TRUE	794	164.798	10526.4	0.103542	enh42210-DAB2
chr5	39395000	39400000	5001	*	chr5	39370000	39375000	5001	*	enh42211	genic	62.9898	DAB2	1798.25	TRUE	794	46.3946	2922.39	0.0287459	enh42211-DAB2
chr5	39395000	39400000	5001	*	chr5	39370000	39375000	5001	*	enh42212	genic	96.8804	DAB2	1798.25	TRUE	794	46.3946	4494.73	0.0442121	enh42212-DAB2
chr5	39420000	39425000	5001	*	chr5	39370000	39375000	5001	*	enh42215	genic	89.1127	DAB2	1798.25	TRUE	794	31.1365	2774.66	0.0272927	enh42215-DAB2
chr5	39425000	39430000	5001	*	chr5	39370000	39375000	5001	*	enh42216	promoter	100.826	DAB2	1798.25	TRUE	794	20.7622	2093.37	0.0205913	enh42216-DAB2
chr5	39525000	39530000	5001	*	chr5	39370000	39375000	5001	*	enh42224	intergenic	99.3983	DAB2	1798.25	TRUE	794	26.9202	2675.82	0.0263205	enh42224-DAB2
chr5	39545000	39550000	5001	*	chr5	39370000	39375000	5001	*	enh42225	intergenic	65.1306	DAB2	1798.25	TRUE	794	75.3564	4908.01	0.0482772	enh42225-DAB2
chr5	39555000	39560000	5001	*	chr5	39370000	39375000	5001	*	enh42226	intergenic	70.7537	DAB2	1798.25	TRUE	794	44.3136	3135.35	0.0308406	enh42226-DAB2
chr5	39395000	39400000	5001	*	chr5	39520000	39525000	5001	*	enh42212	genic	96.8804	LINC02104	32	TRUE	795	22.0812	2139.24	0.0202361	enh42212-LINC02104
chr5	39420000	39425000	5001	*	chr5	39520000	39525000	5001	*	enh42215	genic	89.1127	LINC02104	32	TRUE	795	30.4508	2713.55	0.0256688	enh42215-LINC02104
chr5	39425000	39430000	5001	*	chr5	39520000	39525000	5001	*	enh42216	promoter	100.826	LINC02104	32	TRUE	795	38.119	3843.39	0.0363565	enh42216-LINC02104
chr5	39440000	39445000	5001	*	chr5	39520000	39525000	5001	*	enh42218	intergenic	68.425	LINC02104	32	TRUE	795	32.1763	2201.67	0.0208266	enh42218-LINC02104
chr5	39460000	39465000	5001	*	chr5	39520000	39525000	5001	*	enh42219	intergenic	80.8725	LINC02104	32	TRUE	795	40.2093	3251.82	0.0307606	enh42219-LINC02104
chr5	39465000	39470000	5001	*	chr5	39520000	39525000	5001	*	enh42220	intergenic	73.4765	LINC02104	32	TRUE	795	34.7737	2555.05	0.0241694	enh42220-LINC02104
chr5	39465000	39470000	5001	*	chr5	39520000	39525000	5001	*	enh42221	intergenic	91.6897	LINC02104	32	TRUE	795	34.7737	3188.39	0.0301605	enh42221-LINC02104
chr5	39500000	39505000	5001	*	chr5	39520000	39525000	5001	*	enh42222	intergenic	66.5688	LINC02104	32	TRUE	795	65.8832	4385.76	0.041487	enh42222-LINC02104
chr5	39500000	39505000	5001	*	chr5	39520000	39525000	5001	*	enh42223	intergenic	77.7299	LINC02104	32	TRUE	795	65.8832	5121.1	0.0484429	enh42223-LINC02104
chr5	39525000	39530000	5001	*	chr5	39520000	39525000	5001	*	enh42224	intergenic	99.3983	LINC02104	32	TRUE	795	143.086	14222.5	0.134537	enh42224-LINC02104
chr5	39545000	39550000	5001	*	chr5	39520000	39525000	5001	*	enh42225	intergenic	65.1306	LINC02104	32	TRUE	795	46.1051	3002.85	0.0284054	enh42225-LINC02104
chr5	39980000	39985000	5001	*	chr5	40050000	40055000	5001	*	enh42239	intergenic	59.4281	LINC00603	8.375	TRUE	796	22.9929	1366.42	0.0209617	enh42239-LINC00603
chr5	39990000	39995000	5001	*	chr5	40050000	40055000	5001	*	enh42240	intergenic	62.5618	LINC00603	8.375	TRUE	796	27.3824	1713.09	0.0262798	enh42240-LINC00603
chr5	40015000	40020000	5001	*	chr5	40050000	40055000	5001	*	enh42241	intergenic	65.5477	LINC00603	8.375	TRUE	796	33.5664	2200.2	0.0337523	enh42241-LINC00603
chr5	40025000	40030000	5001	*	chr5	40050000	40055000	5001	*	enh42242	intergenic	69.974	LINC00603	8.375	TRUE	796	38.4798	2692.59	0.0413058	enh42242-LINC00603
chr5	40025000	40030000	5001	*	chr5	40050000	40055000	5001	*	enh42243	intergenic	56.6067	LINC00603	8.375	TRUE	796	38.4798	2178.22	0.033415	enh42243-LINC00603
chr5	40150000	40155000	5001	*	chr5	40050000	40055000	5001	*	enh42245	intergenic	71.3497	LINC00603	8.375	TRUE	796	21.7785	1553.89	0.0238375	enh42245-LINC00603
chr5	40485000	40490000	5001	*	chr5	40680000	40685000	5001	*	enh42270	intergenic	94.4313	PTGER4	2878	TRUE	797	52.9015	4995.55	0.0203134	enh42270-PTGER4
chr5	40485000	40490000	5001	*	chr5	40680000	40685000	5001	*	enh42271	intergenic	97.8296	PTGER4	2878	TRUE	797	52.9015	5175.33	0.0210444	enh42271-PTGER4
chr5	40670000	40675000	5001	*	chr5	40680000	40685000	5001	*	enh42293	intergenic	86.6212	PTGER4	2878	TRUE	797	63.0666	5462.91	0.0222138	enh42293-PTGER4
chr5	40675000	40680000	5001	*	chr5	40680000	40685000	5001	*	enh42294	promoter	125.26	PTGER4	2878	TRUE	797	135.691	16996.6	0.0691134	enh42294-PTGER4
chr5	40680000	40685000	5001	*	chr5	40680000	40685000	5001	*	enh42295	genic	94.1335	PTGER4	2878	TRUE	797	555.628	52303.2	0.21268	enh42295-PTGER4
chr5	40685000	40690000	5001	*	chr5	40680000	40685000	5001	*	enh42296	genic	79.9253	PTGER4	2878	TRUE	797	182.048	14550.2	0.0591655	enh42296-PTGER4
chr5	40685000	40690000	5001	*	chr5	40680000	40685000	5001	*	enh42297	genic	73.1117	PTGER4	2878	TRUE	797	182.048	13309.8	0.0541216	enh42297-PTGER4
chr5	40675000	40680000	5001	*	chr5	40710000	40715000	5001	*	enh42294	promoter	125.26	TTC33	981.75	TRUE	798	21.1856	2653.7	0.028888	enh42294-TTC33
chr5	40680000	40685000	5001	*	chr5	40710000	40715000	5001	*	enh42295	genic	94.1335	TTC33	981.75	TRUE	798	26.2159	2467.79	0.0268642	enh42295-TTC33
chr5	40685000	40690000	5001	*	chr5	40710000	40715000	5001	*	enh42296	genic	79.9253	TTC33	981.75	TRUE	798	30.0264	2399.87	0.0261249	enh42296-TTC33
chr5	40685000	40690000	5001	*	chr5	40710000	40715000	5001	*	enh42297	genic	73.1117	TTC33	981.75	TRUE	798	30.0264	2195.28	0.0238977	enh42297-TTC33
chr5	40695000	40700000	5001	*	chr5	40710000	40715000	5001	*	enh42298	intergenic	63.8645	TTC33	981.75	TRUE	798	56.2614	3593.1	0.0391143	enh42298-TTC33
chr5	40730000	40735000	5001	*	chr5	40710000	40715000	5001	*	enh42299	genic	73.7912	TTC33	981.75	TRUE	798	48.6135	3587.25	0.0390505	enh42299-TTC33
chr5	40735000	40740000	5001	*	chr5	40710000	40715000	5001	*	enh42300	genic	64.5417	TTC33	981.75	TRUE	798	40.5555	2617.52	0.0284942	enh42300-TTC33
chr5	40755000	40760000	5001	*	chr5	40755000	40760000	5001	*	enh42301	promoter	101.729	PRKAA1	1489.62	TRUE	799	415.482	42266.7	0.316596	enh42301-PRKAA1
chr5	40775000	40780000	5001	*	chr5	40755000	40760000	5001	*	enh42302	genic	70.3939	PRKAA1	1489.62	TRUE	799	60.1714	4235.7	0.0317273	enh42302-PRKAA1
chr5	40795000	40800000	5001	*	chr5	40755000	40760000	5001	*	enh42303	promoter	109.347	PRKAA1	1489.62	TRUE	799	42.9249	4693.72	0.035158	enh42303-PRKAA1
chr5	40835000	40840000	5001	*	chr5	40755000	40760000	5001	*	enh42305	promoter	114.031	PRKAA1	1489.62	TRUE	799	26.9905	3077.74	0.0230536	enh42305-PRKAA1
chr5	40755000	40760000	5001	*	chr5	40825000	40830000	5001	*	enh42301	promoter	101.729	LOC100506548	106	TRUE	800	27.9695	2845.32	0.0306262	enh42301-LOC100506548
chr5	40775000	40780000	5001	*	chr5	40825000	40830000	5001	*	enh42302	genic	70.3939	LOC100506548	106	TRUE	800	27.7243	1951.62	0.0210067	enh42302-LOC100506548
chr5	40795000	40800000	5001	*	chr5	40825000	40830000	5001	*	enh42303	promoter	109.347	LOC100506548	106	TRUE	800	63.1616	6906.54	0.0743401	enh42303-LOC100506548
chr5	40810000	40815000	5001	*	chr5	40825000	40830000	5001	*	enh42304	intergenic	62.4965	LOC100506548	106	TRUE	800	103.204	6449.88	0.0694247	enh42304-LOC100506548
chr5	40835000	40840000	5001	*	chr5	40825000	40830000	5001	*	enh42305	promoter	114.031	LOC100506548	106	TRUE	800	95.7908	10923.1	0.117573	enh42305-LOC100506548
chr5	40840000	40845000	5001	*	chr5	40825000	40830000	5001	*	enh42306	promoter	82.2317	LOC100506548	106	TRUE	800	56.0269	4607.19	0.0495905	enh42306-LOC100506548
chr5	40845000	40850000	5001	*	chr5	40825000	40830000	5001	*	enh42307	genic	65.903	LOC100506548	106	TRUE	800	47.0246	3099.07	0.0333575	enh42307-LOC100506548
chr5	40755000	40760000	5001	*	chr5	40830000	40835000	5001	*	enh42301	promoter	101.729	RPL37	1213.38	TRUE	801	25.004	2543.64	0.0220099	enh42301-RPL37
chr5	40775000	40780000	5001	*	chr5	40830000	40835000	5001	*	enh42302	genic	70.3939	RPL37	1213.38	TRUE	801	37.5313	2641.97	0.0228608	enh42302-RPL37
chr5	40795000	40800000	5001	*	chr5	40830000	40835000	5001	*	enh42303	promoter	109.347	RPL37	1213.38	TRUE	801	53.5316	5853.53	0.0506502	enh42303-RPL37
chr5	40810000	40815000	5001	*	chr5	40830000	40835000	5001	*	enh42304	intergenic	62.4965	RPL37	1213.38	TRUE	801	69.0024	4312.41	0.037315	enh42304-RPL37
chr5	40835000	40840000	5001	*	chr5	40830000	40835000	5001	*	enh42305	promoter	114.031	RPL37	1213.38	TRUE	801	211.704	24140.8	0.208888	enh42305-RPL37
chr5	40840000	40845000	5001	*	chr5	40830000	40835000	5001	*	enh42306	promoter	82.2317	RPL37	1213.38	TRUE	801	97.3966	8009.09	0.0693021	enh42306-RPL37
chr5	40845000	40850000	5001	*	chr5	40830000	40835000	5001	*	enh42307	genic	65.903	RPL37	1213.38	TRUE	801	56.8218	3744.72	0.0324028	enh42307-RPL37
chr5	40755000	40760000	5001	*	chr5	40840000	40845000	5001	*	enh42301	promoter	101.729	CARD6	506.75	TRUE	802	31.4582	3200.22	0.0222094	enh42301-CARD6
chr5	40795000	40800000	5001	*	chr5	40840000	40845000	5001	*	enh42303	promoter	109.347	CARD6	506.75	TRUE	802	27.9441	3055.6	0.0212057	enh42303-CARD6
chr5	40835000	40840000	5001	*	chr5	40840000	40845000	5001	*	enh42305	promoter	114.031	CARD6	506.75	TRUE	802	208.063	23725.6	0.164654	enh42305-CARD6
chr5	40840000	40845000	5001	*	chr5	40840000	40845000	5001	*	enh42306	promoter	82.2317	CARD6	506.75	TRUE	802	389.053	31992.5	0.222026	enh42306-CARD6
chr5	40845000	40850000	5001	*	chr5	40840000	40845000	5001	*	enh42307	genic	65.903	CARD6	506.75	TRUE	802	204.206	13457.8	0.0933965	enh42307-CARD6
chr5	40905000	40910000	5001	*	chr5	40905000	40910000	5001	*	enh42309	intergenic	66.7306	C7	464.75	TRUE	803	591.397	39464.3	0.389668	enh42309-C7
chr5	40915000	40920000	5001	*	chr5	40905000	40910000	5001	*	enh42310	genic	58.9419	C7	464.75	TRUE	803	105.265	6204.5	0.0612629	enh42310-C7
chr5	40905000	40910000	5001	*	chr5	40995000	41000000	5001	*	enh42309	intergenic	66.7306	MROH2B	414.125	TRUE	804	22.9687	1532.71	0.0220085	enh42309-MROH2B
chr5	40940000	40945000	5001	*	chr5	40995000	41000000	5001	*	enh42311	genic	65.2532	MROH2B	414.125	TRUE	804	22.8273	1489.55	0.0213887	enh42311-MROH2B
chr5	40960000	40965000	5001	*	chr5	40995000	41000000	5001	*	enh42312	genic	59.3295	MROH2B	414.125	TRUE	804	37.8194	2243.81	0.0322192	enh42312-MROH2B
chr5	40985000	40990000	5001	*	chr5	40995000	41000000	5001	*	enh42313	intergenic	67.7223	MROH2B	414.125	TRUE	804	106.957	7243.37	0.104009	enh42313-MROH2B
chr5	40990000	40995000	5001	*	chr5	40995000	41000000	5001	*	enh42314	intergenic	62.6001	MROH2B	414.125	TRUE	804	212.636	13311	0.191135	enh42314-MROH2B
chr5	41010000	41015000	5001	*	chr5	40995000	41000000	5001	*	enh42315	genic	62.9853	MROH2B	414.125	TRUE	804	87.4703	5509.34	0.0791094	enh42315-MROH2B
chr5	41045000	41050000	5001	*	chr5	40995000	41000000	5001	*	enh42316	genic	56.5622	MROH2B	414.125	TRUE	804	29.9028	1691.37	0.0242866	enh42316-MROH2B
chr5	40905000	40910000	5001	*	chr5	41140000	41145000	5001	*	enh42309	intergenic	66.7306	C6	369	TRUE	805	15.6748	1045.99	0.0227636	enh42309-C6
chr5	40915000	40920000	5001	*	chr5	41140000	41145000	5001	*	enh42310	genic	58.9419	C6	369	TRUE	805	17.454	1028.77	0.0223888	enh42310-C6
chr5	41010000	41015000	5001	*	chr5	41140000	41145000	5001	*	enh42315	genic	62.9853	C6	369	TRUE	805	15.4761	974.767	0.0212135	enh42315-C6
chr5	41045000	41050000	5001	*	chr5	41140000	41145000	5001	*	enh42316	genic	56.5622	C6	369	TRUE	805	17.4419	986.55	0.02147	enh42316-C6
chr5	41170000	41175000	5001	*	chr5	41140000	41145000	5001	*	enh42317	genic	66.3934	C6	369	TRUE	805	43.2064	2868.62	0.0624288	enh42317-C6
chr5	41240000	41245000	5001	*	chr5	41140000	41145000	5001	*	enh42318	intergenic	78.4233	C6	369	TRUE	805	17.5943	1379.81	0.0300283	enh42318-C6
chr5	41270000	41275000	5001	*	chr5	41140000	41145000	5001	*	enh42319	intergenic	63.5842	C6	369	TRUE	805	17.6413	1121.71	0.0244113	enh42319-C6
chr5	41275000	41280000	5001	*	chr5	41140000	41145000	5001	*	enh42320	intergenic	74.038	C6	369	TRUE	805	15.3939	1139.73	0.0248037	enh42320-C6
chr5	41275000	41280000	5001	*	chr5	41140000	41145000	5001	*	enh42321	intergenic	62.707	C6	369	TRUE	805	15.3939	965.307	0.0210077	enh42321-C6
chr5	41270000	41275000	5001	*	chr5	41305000	41310000	5001	*	enh42319	intergenic	63.5842	PLCXD3	1289.25	TRUE	806	26.6977	1697.55	0.0340389	enh42319-PLCXD3
chr5	41275000	41280000	5001	*	chr5	41305000	41310000	5001	*	enh42320	intergenic	74.038	PLCXD3	1289.25	TRUE	806	26.321	1948.76	0.0390761	enh42320-PLCXD3
chr5	41275000	41280000	5001	*	chr5	41305000	41310000	5001	*	enh42321	intergenic	62.707	PLCXD3	1289.25	TRUE	806	26.321	1650.51	0.0330958	enh42321-PLCXD3
chr5	41280000	41285000	5001	*	chr5	41305000	41310000	5001	*	enh42322	intergenic	70.2097	PLCXD3	1289.25	TRUE	806	44.8236	3147.05	0.063104	enh42322-PLCXD3
chr5	41370000	41375000	5001	*	chr5	41305000	41310000	5001	*	enh42323	genic	67.7619	PLCXD3	1289.25	TRUE	806	24.0215	1627.74	0.0326392	enh42323-PLCXD3
chr5	41405000	41410000	5001	*	chr5	41305000	41310000	5001	*	enh42326	genic	58.5094	PLCXD3	1289.25	TRUE	806	17.1812	1005.26	0.0201574	enh42326-PLCXD3
chr5	41410000	41415000	5001	*	chr5	41305000	41310000	5001	*	enh42327	genic	77.0562	PLCXD3	1289.25	TRUE	806	14.6226	1126.76	0.0225936	enh42327-PLCXD3
chr5	41685000	41690000	5001	*	chr5	41730000	41735000	5001	*	enh42336	intergenic	68.7124	OXCT1	1476.38	TRUE	807	19.1379	1315.01	0.0201246	enh42336-OXCT1
chr5	41695000	41700000	5001	*	chr5	41730000	41735000	5001	*	enh42337	intergenic	57.2197	OXCT1	1476.38	TRUE	807	32.5354	1861.66	0.0284903	enh42337-OXCT1
chr5	41705000	41710000	5001	*	chr5	41730000	41735000	5001	*	enh42338	intergenic	61.343	OXCT1	1476.38	TRUE	807	46.5777	2857.22	0.0437259	enh42338-OXCT1
chr5	41725000	41730000	5001	*	chr5	41730000	41735000	5001	*	enh42339	intergenic	63.8706	OXCT1	1476.38	TRUE	807	213.5	13636.4	0.208687	enh42339-OXCT1
chr5	41755000	41760000	5001	*	chr5	41730000	41735000	5001	*	enh42340	genic	56.1024	OXCT1	1476.38	TRUE	807	60.0477	3368.82	0.0515553	enh42340-OXCT1
chr5	41770000	41775000	5001	*	chr5	41730000	41735000	5001	*	enh42341	genic	59.5423	OXCT1	1476.38	TRUE	807	30.9006	1839.9	0.0281572	enh42341-OXCT1
chr5	41855000	41860000	5001	*	chr5	41870000	41875000	5001	*	enh42347	genic	66.4642	OXCT1-AS1	372.875	TRUE	808	52.2872	3475.23	0.0293585	enh42347-OXCT1-AS1
chr5	41865000	41870000	5001	*	chr5	41870000	41875000	5001	*	enh42348	genic	60.4009	OXCT1-AS1	372.875	TRUE	808	192.849	11648.2	0.0984033	enh42348-OXCT1-AS1
chr5	41870000	41875000	5001	*	chr5	41870000	41875000	5001	*	enh42349	promoter	92.2541	OXCT1-AS1	372.875	TRUE	808	437.795	40388.3	0.341198	enh42349-OXCT1-AS1
chr5	41900000	41905000	5001	*	chr5	41870000	41875000	5001	*	enh42350	promoter	112.11	OXCT1-AS1	372.875	TRUE	808	39.5545	4434.45	0.0374619	enh42350-OXCT1-AS1
chr5	41925000	41930000	5001	*	chr5	41870000	41875000	5001	*	enh42352	promoter	117.561	OXCT1-AS1	372.875	TRUE	808	28.1154	3305.26	0.0279226	enh42352-OXCT1-AS1
chr5	41870000	41875000	5001	*	chr5	41900000	41905000	5001	*	enh42349	promoter	92.2541	C5orf51	1147	TRUE	809	39.5545	3649.06	0.028961	enh42349-C5orf51
chr5	41900000	41905000	5001	*	chr5	41900000	41905000	5001	*	enh42350	promoter	112.11	C5orf51	1147	TRUE	809	382.735	42908.4	0.340544	enh42350-C5orf51
chr5	41905000	41910000	5001	*	chr5	41900000	41905000	5001	*	enh42351	genic	76.8251	C5orf51	1147	TRUE	809	194.049	14907.8	0.118317	enh42351-C5orf51
chr5	41925000	41930000	5001	*	chr5	41900000	41905000	5001	*	enh42352	promoter	117.561	C5orf51	1147	TRUE	809	47.8271	5622.59	0.044624	enh42352-C5orf51
chr5	41870000	41875000	5001	*	chr5	41925000	41930000	5001	*	enh42349	promoter	92.2541	FBXO4	1386.12	TRUE	810	28.1154	2593.76	0.0232946	enh42349-FBXO4
chr5	41900000	41905000	5001	*	chr5	41925000	41930000	5001	*	enh42350	promoter	112.11	FBXO4	1386.12	TRUE	810	47.8271	5361.9	0.0481554	enh42350-FBXO4
chr5	41905000	41910000	5001	*	chr5	41925000	41930000	5001	*	enh42351	genic	76.8251	FBXO4	1386.12	TRUE	810	52.8356	4059.1	0.036455	enh42351-FBXO4
chr5	41925000	41930000	5001	*	chr5	41925000	41930000	5001	*	enh42352	promoter	117.561	FBXO4	1386.12	TRUE	810	404.364	47537.4	0.426935	enh42352-FBXO4
chr5	42145000	42150000	5001	*	chr5	42155000	42160000	5001	*	enh42354	intergenic	59.8147	LOC101926960	99	TRUE	811	78.9289	4721.11	0.127781	enh42354-LOC101926960
chr5	42190000	42195000	5001	*	chr5	42155000	42160000	5001	*	enh42355	intergenic	62.794	LOC101926960	99	TRUE	811	37.6299	2362.93	0.063955	enh42355-LOC101926960
chr5	42265000	42270000	5001	*	chr5	42155000	42160000	5001	*	enh42356	intergenic	71.8991	LOC101926960	99	TRUE	811	10.6956	769.005	0.0208139	enh42356-LOC101926960
chr5	42275000	42280000	5001	*	chr5	42155000	42160000	5001	*	enh42357	intergenic	65.0118	LOC101926960	99	TRUE	811	16.4515	1069.54	0.0289481	enh42357-LOC101926960
chr5	42305000	42310000	5001	*	chr5	42155000	42160000	5001	*	enh42358	intergenic	74.8819	LOC101926960	99	TRUE	811	9.89943	741.289	0.0200637	enh42358-LOC101926960
chr5	42420000	42425000	5001	*	chr5	42420000	42425000	5001	*	enh42360	promoter	87.4451	GHR	2077	TRUE	812	435.91	38118.2	0.466423	enh42360-GHR
chr5	42490000	42495000	5001	*	chr5	42420000	42425000	5001	*	enh42362	genic	63.8392	GHR	2077	TRUE	812	27.7698	1772.8	0.0216924	enh42362-GHR
chr5	42580000	42585000	5001	*	chr5	42420000	42425000	5001	*	enh42363	genic	61.1416	GHR	2077	TRUE	812	27.5104	1682.03	0.0205817	enh42363-GHR
chr5	42720000	42725000	5001	*	chr5	42755000	42760000	5001	*	enh42368	genic	75.6307	CCDC152	337.5	TRUE	813	40.7507	3082.01	0.0286603	enh42368-CCDC152
chr5	42745000	42750000	5001	*	chr5	42755000	42760000	5001	*	enh42369	intergenic	57.9426	CCDC152	337.5	TRUE	813	92.8065	5377.45	0.0500062	enh42369-CCDC152
chr5	42755000	42760000	5001	*	chr5	42755000	42760000	5001	*	enh42370	promoter	71.5551	CCDC152	337.5	TRUE	813	406.7	29101.4	0.270621	enh42370-CCDC152
chr5	42760000	42765000	5001	*	chr5	42755000	42760000	5001	*	enh42371	genic	66.0986	CCDC152	337.5	TRUE	813	151.676	10025.6	0.09323	enh42371-CCDC152
chr5	42765000	42770000	5001	*	chr5	42755000	42760000	5001	*	enh42372	genic	60.7232	CCDC152	337.5	TRUE	813	66.9417	4064.92	0.0378006	enh42372-CCDC152
chr5	42755000	42760000	5001	*	chr5	42795000	42800000	5001	*	enh42370	promoter	71.5551	SELENOP	137.25	TRUE	814	32.1805	2302.68	0.0364574	enh42370-SELENOP
chr5	42765000	42770000	5001	*	chr5	42795000	42800000	5001	*	enh42372	genic	60.7232	SELENOP	137.25	TRUE	814	22.3777	1358.84	0.021514	enh42372-SELENOP
chr5	42810000	42815000	5001	*	chr5	42795000	42800000	5001	*	enh42373	promoter	65.6709	SELENOP	137.25	TRUE	814	84.8822	5574.29	0.0882556	enh42373-SELENOP
chr5	42835000	42840000	5001	*	chr5	42795000	42800000	5001	*	enh42374	intergenic	65.604	SELENOP	137.25	TRUE	814	43.1925	2833.6	0.0448632	enh42374-SELENOP
chr5	42840000	42845000	5001	*	chr5	42795000	42800000	5001	*	enh42375	intergenic	72.3015	SELENOP	137.25	TRUE	814	24.1705	1747.57	0.0276685	enh42375-SELENOP
chr5	42855000	42860000	5001	*	chr5	42795000	42800000	5001	*	enh42376	intergenic	60.8916	SELENOP	137.25	TRUE	814	28.1694	1715.28	0.0271573	enh42376-SELENOP
chr5	42875000	42880000	5001	*	chr5	42795000	42800000	5001	*	enh42377	intergenic	68.7065	SELENOP	137.25	TRUE	814	25.4706	1749.99	0.027707	enh42377-SELENOP
chr5	42885000	42890000	5001	*	chr5	42795000	42800000	5001	*	enh42378	intergenic	66.3442	SELENOP	137.25	TRUE	814	25.5447	1694.74	0.0268322	enh42378-SELENOP
chr5	42945000	42950000	5001	*	chr5	42985000	42990000	5001	*	enh42382	intergenic	94.9291	FLJ32255	2480.5	TRUE	815	53.6437	5092.35	0.0233065	enh42382-FLJ32255
chr5	42950000	42955000	5001	*	chr5	42985000	42990000	5001	*	enh42383	intergenic	119.625	FLJ32255	2480.5	TRUE	815	77.5384	9275.57	0.0424521	enh42383-FLJ32255
chr5	42980000	42985000	5001	*	chr5	42985000	42990000	5001	*	enh42384	intergenic	76.4088	FLJ32255	2480.5	TRUE	815	271.99	20782.4	0.0951161	enh42384-FLJ32255
chr5	42985000	42990000	5001	*	chr5	42985000	42990000	5001	*	enh42385	genic	73.6433	FLJ32255	2480.5	TRUE	815	436.165	32120.6	0.147008	enh42385-FLJ32255
chr5	42990000	42995000	5001	*	chr5	42985000	42990000	5001	*	enh42386	promoter	125.267	FLJ32255	2480.5	TRUE	815	254.593	31892.1	0.145962	enh42386-FLJ32255
chr5	42995000	43000000	5001	*	chr5	42985000	42990000	5001	*	enh42387	intergenic	108.903	FLJ32255	2480.5	TRUE	815	78.8726	8589.49	0.0393121	enh42387-FLJ32255
chr5	43005000	43010000	5001	*	chr5	42985000	42990000	5001	*	enh42389	intergenic	127.824	FLJ32255	2480.5	TRUE	815	62.5555	7996.07	0.0365961	enh42389-FLJ32255
chr5	43010000	43015000	5001	*	chr5	42985000	42990000	5001	*	enh42390	intergenic	81.6504	FLJ32255	2480.5	TRUE	815	55.0189	4492.32	0.0205603	enh42390-FLJ32255
chr5	43015000	43020000	5001	*	chr5	42985000	42990000	5001	*	enh42391	promoter	121.018	FLJ32255	2480.5	TRUE	815	63.0695	7632.57	0.0349325	enh42391-FLJ32255
chr5	43020000	43025000	5001	*	chr5	42985000	42990000	5001	*	enh42392	intergenic	104.065	FLJ32255	2480.5	TRUE	815	64.4939	6711.52	0.0307171	enh42392-FLJ32255
chr5	43030000	43035000	5001	*	chr5	42985000	42990000	5001	*	enh42394	intergenic	81.9069	FLJ32255	2480.5	TRUE	815	55.797	4570.16	0.0209165	enh42394-FLJ32255
chr5	43035000	43040000	5001	*	chr5	42985000	42990000	5001	*	enh42395	intergenic	102.796	FLJ32255	2480.5	TRUE	815	50.1205	5152.2	0.0235804	enh42395-FLJ32255
chr5	43040000	43045000	5001	*	chr5	42985000	42990000	5001	*	enh42396	promoter	117.867	FLJ32255	2480.5	TRUE	815	58.558	6902.05	0.0315891	enh42396-FLJ32255
chr5	43040000	43045000	5001	*	chr5	42985000	42990000	5001	*	enh42397	promoter	128.419	FLJ32255	2480.5	TRUE	815	58.558	7519.93	0.0344169	enh42397-FLJ32255
chr5	42950000	42955000	5001	*	chr5	43010000	43015000	5001	*	enh42383	intergenic	119.625	LOC648987	1984.25	TRUE	816	42.7771	5117.23	0.020424	enh42383-LOC648987
chr5	42990000	42995000	5001	*	chr5	43010000	43015000	5001	*	enh42386	promoter	125.267	LOC648987	1984.25	TRUE	816	77.6451	9726.34	0.03882	enh42386-LOC648987
chr5	42995000	43000000	5001	*	chr5	43010000	43015000	5001	*	enh42387	intergenic	108.903	LOC648987	1984.25	TRUE	816	92.6409	10088.9	0.040267	enh42387-LOC648987
chr5	43000000	43005000	5001	*	chr5	43010000	43015000	5001	*	enh42388	intergenic	69.963	LOC648987	1984.25	TRUE	816	108.757	7609	0.0303692	enh42388-LOC648987
chr5	43005000	43010000	5001	*	chr5	43010000	43015000	5001	*	enh42389	intergenic	127.824	LOC648987	1984.25	TRUE	816	204.931	26195	0.10455	enh42389-LOC648987
chr5	43010000	43015000	5001	*	chr5	43010000	43015000	5001	*	enh42390	intergenic	81.6504	LOC648987	1984.25	TRUE	816	629.243	51378	0.205061	enh42390-LOC648987
chr5	43015000	43020000	5001	*	chr5	43010000	43015000	5001	*	enh42391	promoter	121.018	LOC648987	1984.25	TRUE	816	228.151	27610.5	0.1102	enh42391-LOC648987
chr5	43020000	43025000	5001	*	chr5	43010000	43015000	5001	*	enh42392	intergenic	104.065	LOC648987	1984.25	TRUE	816	116.028	12074.4	0.0481916	enh42392-LOC648987
chr5	43025000	43030000	5001	*	chr5	43010000	43015000	5001	*	enh42393	intergenic	91.4671	LOC648987	1984.25	TRUE	816	75.8673	6939.36	0.0276965	enh42393-LOC648987
chr5	43030000	43035000	5001	*	chr5	43010000	43015000	5001	*	enh42394	intergenic	81.9069	LOC648987	1984.25	TRUE	816	74.1246	6071.31	0.024232	enh42394-LOC648987
chr5	43035000	43040000	5001	*	chr5	43010000	43015000	5001	*	enh42395	intergenic	102.796	LOC648987	1984.25	TRUE	816	87.2473	8968.7	0.0357961	enh42395-LOC648987
chr5	43040000	43045000	5001	*	chr5	43010000	43015000	5001	*	enh42396	promoter	117.867	LOC648987	1984.25	TRUE	816	69.3779	8177.37	0.0326377	enh42396-LOC648987
chr5	43040000	43045000	5001	*	chr5	43010000	43015000	5001	*	enh42397	promoter	128.419	LOC648987	1984.25	TRUE	816	69.3779	8909.41	0.0355594	enh42397-LOC648987
chr5	42950000	42955000	5001	*	chr5	43035000	43040000	5001	*	enh42383	intergenic	119.625	ANXA2R	1148.25	TRUE	817	50.1889	6003.87	0.0206853	enh42383-ANXA2R
chr5	42990000	42995000	5001	*	chr5	43035000	43040000	5001	*	enh42386	promoter	125.267	ANXA2R	1148.25	TRUE	817	96.1895	12049.3	0.041514	enh42386-ANXA2R
chr5	42995000	43000000	5001	*	chr5	43035000	43040000	5001	*	enh42387	intergenic	108.903	ANXA2R	1148.25	TRUE	817	77.4903	8438.96	0.029075	enh42387-ANXA2R
chr5	43005000	43010000	5001	*	chr5	43035000	43040000	5001	*	enh42389	intergenic	127.824	ANXA2R	1148.25	TRUE	817	59.759	7638.62	0.0263176	enh42389-ANXA2R
chr5	43010000	43015000	5001	*	chr5	43035000	43040000	5001	*	enh42390	intergenic	81.6504	ANXA2R	1148.25	TRUE	817	87.2473	7123.78	0.0245438	enh42390-ANXA2R
chr5	43015000	43020000	5001	*	chr5	43035000	43040000	5001	*	enh42391	promoter	121.018	ANXA2R	1148.25	TRUE	817	102.419	12394.6	0.0427036	enh42391-ANXA2R
chr5	43020000	43025000	5001	*	chr5	43035000	43040000	5001	*	enh42392	intergenic	104.065	ANXA2R	1148.25	TRUE	817	113.038	11763.2	0.0405283	enh42392-ANXA2R
chr5	43025000	43030000	5001	*	chr5	43035000	43040000	5001	*	enh42393	intergenic	91.4671	ANXA2R	1148.25	TRUE	817	117.421	10740.1	0.0370033	enh42393-ANXA2R
chr5	43030000	43035000	5001	*	chr5	43035000	43040000	5001	*	enh42394	intergenic	81.9069	ANXA2R	1148.25	TRUE	817	260.082	21302.5	0.0733944	enh42394-ANXA2R
chr5	43035000	43040000	5001	*	chr5	43035000	43040000	5001	*	enh42395	intergenic	102.796	ANXA2R	1148.25	TRUE	817	593.501	61009.7	0.210199	enh42395-ANXA2R
chr5	43040000	43045000	5001	*	chr5	43035000	43040000	5001	*	enh42396	promoter	117.867	ANXA2R	1148.25	TRUE	817	240.65	28364.7	0.097726	enh42396-ANXA2R
chr5	43040000	43045000	5001	*	chr5	43035000	43040000	5001	*	enh42397	promoter	128.419	ANXA2R	1148.25	TRUE	817	240.65	30903.9	0.106474	enh42397-ANXA2R
chr5	42950000	42955000	5001	*	chr5	43040000	43045000	5001	*	enh42383	intergenic	119.625	LOC153684	2694.25	TRUE	818	51.7822	6194.46	0.0216301	enh42383-LOC153684
chr5	42990000	42995000	5001	*	chr5	43040000	43045000	5001	*	enh42386	promoter	125.267	LOC153684	2694.25	TRUE	818	94.2704	11808.9	0.0412349	enh42386-LOC153684
chr5	42995000	43000000	5001	*	chr5	43040000	43045000	5001	*	enh42387	intergenic	108.903	LOC153684	2694.25	TRUE	818	55.0949	6000.02	0.0209511	enh42387-LOC153684
chr5	43005000	43010000	5001	*	chr5	43040000	43045000	5001	*	enh42389	intergenic	127.824	LOC153684	2694.25	TRUE	818	61.334	7839.93	0.0273758	enh42389-LOC153684
chr5	43015000	43020000	5001	*	chr5	43040000	43045000	5001	*	enh42391	promoter	121.018	LOC153684	2694.25	TRUE	818	77.4246	9369.8	0.0327178	enh42391-LOC153684
chr5	43020000	43025000	5001	*	chr5	43040000	43045000	5001	*	enh42392	intergenic	104.065	LOC153684	2694.25	TRUE	818	80.6306	8390.78	0.0292993	enh42392-LOC153684
chr5	43025000	43030000	5001	*	chr5	43040000	43045000	5001	*	enh42393	intergenic	91.4671	LOC153684	2694.25	TRUE	818	96.0831	8788.44	0.0306878	enh42393-LOC153684
chr5	43030000	43035000	5001	*	chr5	43040000	43045000	5001	*	enh42394	intergenic	81.9069	LOC153684	2694.25	TRUE	818	99.2243	8127.15	0.0283787	enh42394-LOC153684
chr5	43035000	43040000	5001	*	chr5	43040000	43045000	5001	*	enh42395	intergenic	102.796	LOC153684	2694.25	TRUE	818	240.65	24737.9	0.0863809	enh42395-LOC153684
chr5	43040000	43045000	5001	*	chr5	43040000	43045000	5001	*	enh42396	promoter	117.867	LOC153684	2694.25	TRUE	818	409.083	48217.4	0.168367	enh42396-LOC153684
chr5	43040000	43045000	5001	*	chr5	43040000	43045000	5001	*	enh42397	promoter	128.419	LOC153684	2694.25	TRUE	818	409.083	52533.8	0.18344	enh42397-LOC153684
chr5	43060000	43065000	5001	*	chr5	43040000	43045000	5001	*	enh42398	genic	120.206	LOC153684	2694.25	TRUE	818	86.4282	10389.2	0.0362773	enh42398-LOC153684
chr5	43065000	43070000	5001	*	chr5	43040000	43045000	5001	*	enh42399	promoter	107.9	LOC153684	2694.25	TRUE	818	89.3704	9643.03	0.0336719	enh42399-LOC153684
chr5	42990000	42995000	5001	*	chr5	43065000	43070000	5001	*	enh42386	promoter	125.267	LOC100132356	2299	TRUE	819	40.9675	5131.86	0.0251818	enh42386-LOC100132356
chr5	43005000	43010000	5001	*	chr5	43065000	43070000	5001	*	enh42389	intergenic	127.824	LOC100132356	2299	TRUE	819	47.664	6092.58	0.029896	enh42389-LOC100132356
chr5	43015000	43020000	5001	*	chr5	43065000	43070000	5001	*	enh42391	promoter	121.018	LOC100132356	2299	TRUE	819	42.3348	5123.28	0.0251397	enh42391-LOC100132356
chr5	43020000	43025000	5001	*	chr5	43065000	43070000	5001	*	enh42392	intergenic	104.065	LOC100132356	2299	TRUE	819	45.2586	4709.81	0.0231108	enh42392-LOC100132356
chr5	43030000	43035000	5001	*	chr5	43065000	43070000	5001	*	enh42394	intergenic	81.9069	LOC100132356	2299	TRUE	819	57.5668	4715.12	0.0231368	enh42394-LOC100132356
chr5	43035000	43040000	5001	*	chr5	43065000	43070000	5001	*	enh42395	intergenic	102.796	LOC100132356	2299	TRUE	819	50.4642	5187.54	0.0254549	enh42395-LOC100132356
chr5	43040000	43045000	5001	*	chr5	43065000	43070000	5001	*	enh42396	promoter	117.867	LOC100132356	2299	TRUE	819	89.3704	10533.8	0.0516889	enh42396-LOC100132356
chr5	43040000	43045000	5001	*	chr5	43065000	43070000	5001	*	enh42397	promoter	128.419	LOC100132356	2299	TRUE	819	89.3704	11476.8	0.0563161	enh42397-LOC100132356
chr5	43060000	43065000	5001	*	chr5	43065000	43070000	5001	*	enh42398	genic	120.206	LOC100132356	2299	TRUE	819	89.8168	10796.5	0.0529778	enh42398-LOC100132356
chr5	43065000	43070000	5001	*	chr5	43065000	43070000	5001	*	enh42399	promoter	107.9	LOC100132356	2299	TRUE	819	469.695	50679.9	0.248683	enh42399-LOC100132356
chr5	43070000	43075000	5001	*	chr5	43065000	43070000	5001	*	enh42400	genic	65.6303	LOC100132356	2299	TRUE	819	216.481	14207.7	0.0697165	enh42400-LOC100132356
chr5	42990000	42995000	5001	*	chr5	43065000	43070000	5001	*	enh42386	promoter	125.267	LOC100506639	1842.12	TRUE	820	40.9675	5131.86	0.0251818	enh42386-LOC100506639
chr5	43005000	43010000	5001	*	chr5	43065000	43070000	5001	*	enh42389	intergenic	127.824	LOC100506639	1842.12	TRUE	820	47.664	6092.58	0.029896	enh42389-LOC100506639
chr5	43015000	43020000	5001	*	chr5	43065000	43070000	5001	*	enh42391	promoter	121.018	LOC100506639	1842.12	TRUE	820	42.3348	5123.28	0.0251397	enh42391-LOC100506639
chr5	43020000	43025000	5001	*	chr5	43065000	43070000	5001	*	enh42392	intergenic	104.065	LOC100506639	1842.12	TRUE	820	45.2586	4709.81	0.0231108	enh42392-LOC100506639
chr5	43030000	43035000	5001	*	chr5	43065000	43070000	5001	*	enh42394	intergenic	81.9069	LOC100506639	1842.12	TRUE	820	57.5668	4715.12	0.0231368	enh42394-LOC100506639
chr5	43035000	43040000	5001	*	chr5	43065000	43070000	5001	*	enh42395	intergenic	102.796	LOC100506639	1842.12	TRUE	820	50.4642	5187.54	0.0254549	enh42395-LOC100506639
chr5	43040000	43045000	5001	*	chr5	43065000	43070000	5001	*	enh42396	promoter	117.867	LOC100506639	1842.12	TRUE	820	89.3704	10533.8	0.0516889	enh42396-LOC100506639
chr5	43040000	43045000	5001	*	chr5	43065000	43070000	5001	*	enh42397	promoter	128.419	LOC100506639	1842.12	TRUE	820	89.3704	11476.8	0.0563161	enh42397-LOC100506639
chr5	43060000	43065000	5001	*	chr5	43065000	43070000	5001	*	enh42398	genic	120.206	LOC100506639	1842.12	TRUE	820	89.8168	10796.5	0.0529778	enh42398-LOC100506639
chr5	43065000	43070000	5001	*	chr5	43065000	43070000	5001	*	enh42399	promoter	107.9	LOC100506639	1842.12	TRUE	820	469.695	50679.9	0.248683	enh42399-LOC100506639
chr5	43070000	43075000	5001	*	chr5	43065000	43070000	5001	*	enh42400	genic	65.6303	LOC100506639	1842.12	TRUE	820	216.481	14207.7	0.0697165	enh42400-LOC100506639
chr5	43105000	43110000	5001	*	chr5	43120000	43125000	5001	*	enh42401	intergenic	88.6672	ZNF131	2583.38	TRUE	821	74.0919	6569.53	0.0359678	enh42401-ZNF131
chr5	43110000	43115000	5001	*	chr5	43120000	43125000	5001	*	enh42402	intergenic	54.128	ZNF131	2583.38	TRUE	821	93.8895	5082.05	0.027824	enh42402-ZNF131
chr5	43120000	43125000	5001	*	chr5	43120000	43125000	5001	*	enh42403	promoter	129.024	ZNF131	2583.38	TRUE	821	686.592	88587	0.485009	enh42403-ZNF131
chr5	43170000	43175000	5001	*	chr5	43190000	43195000	5001	*	enh42405	genic	65.3761	NIM1K	953.375	TRUE	822	71.0969	4648.04	0.022625	enh42405-NIM1K
chr5	43175000	43180000	5001	*	chr5	43190000	43195000	5001	*	enh42406	genic	67.9617	NIM1K	953.375	TRUE	822	90.7661	6168.63	0.0300267	enh42406-NIM1K
chr5	43190000	43195000	5001	*	chr5	43190000	43195000	5001	*	enh42407	promoter	79.6444	NIM1K	953.375	TRUE	822	655.323	52192.8	0.254056	enh42407-NIM1K
chr5	43190000	43195000	5001	*	chr5	43190000	43195000	5001	*	enh42408	genic	81.7549	NIM1K	953.375	TRUE	822	655.323	53575.9	0.260789	enh42408-NIM1K
chr5	43195000	43200000	5001	*	chr5	43190000	43195000	5001	*	enh42409	genic	62.3127	NIM1K	953.375	TRUE	822	216.4	13484.5	0.0656378	enh42409-NIM1K
chr5	43200000	43205000	5001	*	chr5	43190000	43195000	5001	*	enh42410	genic	62.3049	NIM1K	953.375	TRUE	822	109.266	6807.79	0.033138	enh42410-NIM1K
chr5	43205000	43210000	5001	*	chr5	43190000	43195000	5001	*	enh42411	genic	62.1149	NIM1K	953.375	TRUE	822	70.5124	4379.87	0.0213197	enh42411-NIM1K
chr5	43200000	43205000	5001	*	chr5	43285000	43290000	5001	*	enh42410	genic	62.3049	HMGCS1	1154	TRUE	823	36.2119	2256.18	0.0273038	enh42410-HMGCS1
chr5	43215000	43220000	5001	*	chr5	43285000	43290000	5001	*	enh42412	genic	77.5558	HMGCS1	1154	TRUE	823	31.4435	2438.63	0.0295117	enh42412-HMGCS1
chr5	43215000	43220000	5001	*	chr5	43285000	43290000	5001	*	enh42413	genic	54.6555	HMGCS1	1154	TRUE	823	31.4435	1718.56	0.0207976	enh42413-HMGCS1
chr5	43225000	43230000	5001	*	chr5	43285000	43290000	5001	*	enh42414	genic	61.6827	HMGCS1	1154	TRUE	823	38.4604	2372.34	0.0287096	enh42414-HMGCS1
chr5	43255000	43260000	5001	*	chr5	43285000	43290000	5001	*	enh42415	genic	67.6182	HMGCS1	1154	TRUE	823	46.7656	3162.2	0.0382683	enh42415-HMGCS1
chr5	43270000	43275000	5001	*	chr5	43285000	43290000	5001	*	enh42416	genic	73.2588	HMGCS1	1154	TRUE	823	99.3092	7275.27	0.0880437	enh42416-HMGCS1
chr5	43305000	43310000	5001	*	chr5	43285000	43290000	5001	*	enh42417	genic	65.2132	HMGCS1	1154	TRUE	823	53.7867	3507.6	0.0424482	enh42417-HMGCS1
chr5	43310000	43315000	5001	*	chr5	43285000	43290000	5001	*	enh42418	promoter	113.127	HMGCS1	1154	TRUE	823	47.0031	5317.34	0.0643493	enh42418-HMGCS1
chr5	43335000	43340000	5001	*	chr5	43285000	43290000	5001	*	enh42419	intergenic	93.161	HMGCS1	1154	TRUE	823	29.8965	2785.19	0.0337058	enh42419-HMGCS1
chr5	43365000	43370000	5001	*	chr5	43285000	43290000	5001	*	enh42420	intergenic	68.5141	HMGCS1	1154	TRUE	823	26.8477	1839.45	0.0222606	enh42420-HMGCS1
chr5	43370000	43375000	5001	*	chr5	43285000	43290000	5001	*	enh42421	intergenic	67.2215	HMGCS1	1154	TRUE	823	30.919	2078.42	0.0251526	enh42421-HMGCS1
chr5	43375000	43380000	5001	*	chr5	43285000	43290000	5001	*	enh42422	intergenic	61.2182	HMGCS1	1154	TRUE	823	28.4949	1744.4	0.0211104	enh42422-HMGCS1
chr5	43395000	43400000	5001	*	chr5	43285000	43290000	5001	*	enh42424	genic	85.4163	HMGCS1	1154	TRUE	823	27.1854	2322.07	0.0281012	enh42424-HMGCS1
chr5	43480000	43485000	5001	*	chr5	43285000	43290000	5001	*	enh42427	promoter	118.408	HMGCS1	1154	TRUE	823	14.9182	1766.44	0.0213771	enh42427-HMGCS1
chr5	43310000	43315000	5001	*	chr5	43375000	43380000	5001	*	enh42418	promoter	113.127	CCL28	510.875	TRUE	824	37.911	4288.78	0.0319052	enh42418-CCL28
chr5	43335000	43340000	5001	*	chr5	43375000	43380000	5001	*	enh42419	intergenic	93.161	CCL28	510.875	TRUE	824	34.7511	3237.45	0.0240842	enh42419-CCL28
chr5	43365000	43370000	5001	*	chr5	43375000	43380000	5001	*	enh42420	intergenic	68.5141	CCL28	510.875	TRUE	824	97.834	6703.01	0.0498653	enh42420-CCL28
chr5	43370000	43375000	5001	*	chr5	43375000	43380000	5001	*	enh42421	intergenic	67.2215	CCL28	510.875	TRUE	824	176.438	11860.5	0.0882328	enh42421-CCL28
chr5	43375000	43380000	5001	*	chr5	43375000	43380000	5001	*	enh42422	intergenic	61.2182	CCL28	510.875	TRUE	824	713.707	43691.8	0.325034	enh42422-CCL28
chr5	43390000	43395000	5001	*	chr5	43375000	43380000	5001	*	enh42423	genic	80.4446	CCL28	510.875	TRUE	824	49.1828	3956.5	0.0294333	enh42423-CCL28
chr5	43395000	43400000	5001	*	chr5	43375000	43380000	5001	*	enh42424	genic	85.4163	CCL28	510.875	TRUE	824	39.2273	3350.65	0.0249263	enh42424-CCL28
chr5	43395000	43400000	5001	*	chr5	43440000	43445000	5001	*	enh42424	genic	85.4163	TMEM267	1873.12	TRUE	825	31.9833	2731.9	0.024363	enh42424-TMEM267
chr5	43430000	43435000	5001	*	chr5	43440000	43445000	5001	*	enh42425	intergenic	80.5283	TMEM267	1873.12	TRUE	825	95.5105	7691.3	0.0685909	enh42425-TMEM267
chr5	43440000	43445000	5001	*	chr5	43440000	43445000	5001	*	enh42426	intergenic	75.5922	TMEM267	1873.12	TRUE	825	548.181	41438.3	0.369546	enh42426-TMEM267
chr5	43480000	43485000	5001	*	chr5	43440000	43445000	5001	*	enh42427	promoter	118.408	TMEM267	1873.12	TRUE	825	47.85	5665.84	0.0505278	enh42427-TMEM267
chr5	43515000	43520000	5001	*	chr5	43440000	43445000	5001	*	enh42429	promoter	104.139	TMEM267	1873.12	TRUE	825	22.7933	2373.67	0.0211683	enh42429-TMEM267
chr5	43310000	43315000	5001	*	chr5	43485000	43490000	5001	*	enh42418	promoter	113.127	C5orf34	1035.38	TRUE	826	17.0872	1933.03	0.0205313	enh42418-C5orf34
chr5	43390000	43395000	5001	*	chr5	43485000	43490000	5001	*	enh42423	genic	80.4446	C5orf34	1035.38	TRUE	826	36.9216	2970.15	0.0315468	enh42423-C5orf34
chr5	43395000	43400000	5001	*	chr5	43485000	43490000	5001	*	enh42424	genic	85.4163	C5orf34	1035.38	TRUE	826	37.6614	3216.89	0.0341676	enh42424-C5orf34
chr5	43430000	43435000	5001	*	chr5	43485000	43490000	5001	*	enh42425	intergenic	80.5283	C5orf34	1035.38	TRUE	826	35.639	2869.95	0.0304826	enh42425-C5orf34
chr5	43440000	43445000	5001	*	chr5	43485000	43490000	5001	*	enh42426	intergenic	75.5922	C5orf34	1035.38	TRUE	826	35.7141	2699.71	0.0286744	enh42426-C5orf34
chr5	43480000	43485000	5001	*	chr5	43485000	43490000	5001	*	enh42427	promoter	118.408	C5orf34	1035.38	TRUE	826	148.997	17642.5	0.187386	enh42427-C5orf34
chr5	43495000	43500000	5001	*	chr5	43485000	43490000	5001	*	enh42428	genic	61.4966	C5orf34	1035.38	TRUE	826	126.855	7801.16	0.0828585	enh42428-C5orf34
chr5	43515000	43520000	5001	*	chr5	43485000	43490000	5001	*	enh42429	promoter	104.139	C5orf34	1035.38	TRUE	826	42.1949	4394.14	0.0466714	enh42429-C5orf34
chr5	43555000	43560000	5001	*	chr5	43485000	43490000	5001	*	enh42430	promoter	116.22	C5orf34	1035.38	TRUE	826	20.8854	2427.3	0.0257811	enh42430-C5orf34
chr5	43600000	43605000	5001	*	chr5	43485000	43490000	5001	*	enh42433	promoter	118.568	C5orf34	1035.38	TRUE	826	17.89	2121.19	0.0225298	enh42433-C5orf34
chr5	43390000	43395000	5001	*	chr5	43525000	43530000	5001	*	enh42423	genic	80.4446	PAIP1	1884.88	TRUE	827	18.1171	1457.43	0.0203135	enh42423-PAIP1
chr5	43440000	43445000	5001	*	chr5	43525000	43530000	5001	*	enh42426	intergenic	75.5922	PAIP1	1884.88	TRUE	827	22.0478	1666.65	0.0232296	enh42426-PAIP1
chr5	43480000	43485000	5001	*	chr5	43525000	43530000	5001	*	enh42427	promoter	118.408	PAIP1	1884.88	TRUE	827	24.7067	2925.48	0.0407751	enh42427-PAIP1
chr5	43495000	43500000	5001	*	chr5	43525000	43530000	5001	*	enh42428	genic	61.4966	PAIP1	1884.88	TRUE	827	30.5009	1875.7	0.0261434	enh42428-PAIP1
chr5	43515000	43520000	5001	*	chr5	43525000	43530000	5001	*	enh42429	promoter	104.139	PAIP1	1884.88	TRUE	827	127.261	13252.9	0.184717	enh42429-PAIP1
chr5	43555000	43560000	5001	*	chr5	43525000	43530000	5001	*	enh42430	promoter	116.22	PAIP1	1884.88	TRUE	827	54.5834	6343.67	0.0884176	enh42430-PAIP1
chr5	43565000	43570000	5001	*	chr5	43525000	43530000	5001	*	enh42431	intergenic	55.5224	PAIP1	1884.88	TRUE	827	28.4029	1577	0.0219801	enh42431-PAIP1
chr5	43600000	43605000	5001	*	chr5	43525000	43530000	5001	*	enh42433	promoter	118.568	PAIP1	1884.88	TRUE	827	16.4468	1950.06	0.0271799	enh42433-PAIP1
chr5	43480000	43485000	5001	*	chr5	43570000	43575000	5001	*	enh42427	promoter	118.408	NNT-AS1	1303.88	TRUE	828	23.9738	2838.69	0.0386337	enh42427-NNT-AS1
chr5	43515000	43520000	5001	*	chr5	43570000	43575000	5001	*	enh42429	promoter	104.139	NNT-AS1	1303.88	TRUE	828	25.4351	2648.79	0.0360492	enh42429-NNT-AS1
chr5	43555000	43560000	5001	*	chr5	43570000	43575000	5001	*	enh42430	promoter	116.22	NNT-AS1	1303.88	TRUE	828	83.2019	9669.7	0.131602	enh42430-NNT-AS1
chr5	43565000	43570000	5001	*	chr5	43570000	43575000	5001	*	enh42431	intergenic	55.5224	NNT-AS1	1303.88	TRUE	828	180.395	10016	0.136314	enh42431-NNT-AS1
chr5	43590000	43595000	5001	*	chr5	43570000	43575000	5001	*	enh42432	genic	60.6773	NNT-AS1	1303.88	TRUE	828	78.8223	4782.72	0.0650914	enh42432-NNT-AS1
chr5	43600000	43605000	5001	*	chr5	43570000	43575000	5001	*	enh42433	promoter	118.568	NNT-AS1	1303.88	TRUE	828	44.1938	5239.98	0.0713145	enh42433-NNT-AS1
chr5	43615000	43620000	5001	*	chr5	43570000	43575000	5001	*	enh42434	genic	67.7365	NNT-AS1	1303.88	TRUE	828	25.0915	1699.61	0.0231312	enh42434-NNT-AS1
chr5	43555000	43560000	5001	*	chr5	43600000	43605000	5001	*	enh42430	promoter	116.22	NNT	2685.75	TRUE	829	45.1605	5248.54	0.0350558	enh42430-NNT
chr5	43565000	43570000	5001	*	chr5	43600000	43605000	5001	*	enh42431	intergenic	55.5224	NNT	2685.75	TRUE	829	54.6973	3036.93	0.0202841	enh42431-NNT
chr5	43590000	43595000	5001	*	chr5	43600000	43605000	5001	*	enh42432	genic	60.6773	NNT	2685.75	TRUE	829	105.614	6408.35	0.0428024	enh42432-NNT
chr5	43600000	43605000	5001	*	chr5	43600000	43605000	5001	*	enh42433	promoter	118.568	NNT	2685.75	TRUE	829	703.927	83463.2	0.557465	enh42433-NNT
chr5	43615000	43620000	5001	*	chr5	43600000	43605000	5001	*	enh42434	genic	67.7365	NNT	2685.75	TRUE	829	73.5439	4981.6	0.0332729	enh42434-NNT
chr5	430000	435000	5001	*	chr5	440000	445000	5001	*	enh41195	genic	72.3595	EXOC3-AS1	1152	TRUE	830	160.078	11583.2	0.0278971	enh41195-EXOC3-AS1
chr5	435000	440000	5001	*	chr5	440000	445000	5001	*	enh41196	genic	71.1573	EXOC3-AS1	1152	TRUE	830	351.197	24990.2	0.0601869	enh41196-EXOC3-AS1
chr5	440000	445000	5001	*	chr5	440000	445000	5001	*	enh41197	intergenic	106.89	EXOC3-AS1	1152	TRUE	830	967.902	103459	0.249172	enh41197-EXOC3-AS1
chr5	440000	445000	5001	*	chr5	440000	445000	5001	*	enh41198	promoter	103.471	EXOC3-AS1	1152	TRUE	830	967.902	100150	0.241203	enh41198-EXOC3-AS1
chr5	445000	450000	5001	*	chr5	440000	445000	5001	*	enh41199	genic	96.8544	EXOC3-AS1	1152	TRUE	830	176.85	17128.7	0.0412531	enh41199-EXOC3-AS1
chr5	44260000	44265000	5001	*	chr5	44305000	44310000	5001	*	enh42450	intergenic	91.036	FGF10	631.625	TRUE	831	37.3314	3398.5	0.0520669	enh42450-FGF10
chr5	44275000	44280000	5001	*	chr5	44305000	44310000	5001	*	enh42451	intergenic	73.178	FGF10	631.625	TRUE	831	67.7866	4960.49	0.0759973	enh42451-FGF10
chr5	44275000	44280000	5001	*	chr5	44305000	44310000	5001	*	enh42452	intergenic	64.4561	FGF10	631.625	TRUE	831	67.7866	4369.26	0.0669394	enh42452-FGF10
chr5	44310000	44315000	5001	*	chr5	44305000	44310000	5001	*	enh42453	genic	65.1617	FGF10	631.625	TRUE	831	199.826	13021	0.199489	enh42453-FGF10
chr5	44330000	44335000	5001	*	chr5	44305000	44310000	5001	*	enh42454	genic	68.2297	FGF10	631.625	TRUE	831	36.1236	2464.7	0.0377605	enh42454-FGF10
chr5	44330000	44335000	5001	*	chr5	44305000	44310000	5001	*	enh42455	genic	60.9717	FGF10	631.625	TRUE	831	36.1236	2202.51	0.0337437	enh42455-FGF10
chr5	44335000	44340000	5001	*	chr5	44305000	44310000	5001	*	enh42456	genic	63.8045	FGF10	631.625	TRUE	831	33.0873	2111.12	0.0323435	enh42456-FGF10
chr5	430000	435000	5001	*	chr5	440000	445000	5001	*	enh41195	genic	72.3595	EXOC3	2148.5	TRUE	832	160.078	11583.2	0.0278971	enh41195-EXOC3
chr5	435000	440000	5001	*	chr5	440000	445000	5001	*	enh41196	genic	71.1573	EXOC3	2148.5	TRUE	832	351.197	24990.2	0.0601869	enh41196-EXOC3
chr5	440000	445000	5001	*	chr5	440000	445000	5001	*	enh41197	intergenic	106.89	EXOC3	2148.5	TRUE	832	967.902	103459	0.249172	enh41197-EXOC3
chr5	440000	445000	5001	*	chr5	440000	445000	5001	*	enh41198	promoter	103.471	EXOC3	2148.5	TRUE	832	967.902	100150	0.241203	enh41198-EXOC3
chr5	445000	450000	5001	*	chr5	440000	445000	5001	*	enh41199	genic	96.8544	EXOC3	2148.5	TRUE	832	176.85	17128.7	0.0412531	enh41199-EXOC3
chr5	44365000	44370000	5001	*	chr5	44385000	44390000	5001	*	enh42457	genic	65.7665	FGF10-AS1	196.125	TRUE	833	59.3521	3903.38	0.0364988	enh42457-FGF10-AS1
chr5	44385000	44390000	5001	*	chr5	44385000	44390000	5001	*	enh42458	genic	69.4379	FGF10-AS1	196.125	TRUE	833	455.767	31647.5	0.295922	enh42458-FGF10-AS1
chr5	44385000	44390000	5001	*	chr5	44385000	44390000	5001	*	enh42459	promoter	74.9394	FGF10-AS1	196.125	TRUE	833	455.767	34154.9	0.319368	enh42459-FGF10-AS1
chr5	44415000	44420000	5001	*	chr5	44385000	44390000	5001	*	enh42460	intergenic	70.8405	FGF10-AS1	196.125	TRUE	833	35.6897	2528.27	0.0236408	enh42460-FGF10-AS1
chr5	44430000	44435000	5001	*	chr5	44385000	44390000	5001	*	enh42461	intergenic	78.498	FGF10-AS1	196.125	TRUE	833	35.5418	2789.96	0.0260877	enh42461-FGF10-AS1
chr5	43770000	43775000	5001	*	chr5	44495000	44500000	5001	*	enh42439	intergenic	57.2976	LINC02224	84.875	TRUE	834	13.4637	771.437	0.0232787	enh42439-LINC02224
chr5	44275000	44280000	5001	*	chr5	44495000	44500000	5001	*	enh42451	intergenic	73.178	LINC02224	84.875	TRUE	834	10.1143	740.141	0.0223344	enh42451-LINC02224
chr5	44330000	44335000	5001	*	chr5	44495000	44500000	5001	*	enh42454	genic	68.2297	LINC02224	84.875	TRUE	834	12.6727	864.653	0.0260916	enh42454-LINC02224
chr5	44330000	44335000	5001	*	chr5	44495000	44500000	5001	*	enh42455	genic	60.9717	LINC02224	84.875	TRUE	834	12.6727	772.675	0.0233161	enh42455-LINC02224
chr5	44335000	44340000	5001	*	chr5	44495000	44500000	5001	*	enh42456	genic	63.8045	LINC02224	84.875	TRUE	834	13.5421	864.047	0.0260733	enh42456-LINC02224
chr5	44365000	44370000	5001	*	chr5	44495000	44500000	5001	*	enh42457	genic	65.7665	LINC02224	84.875	TRUE	834	16.8548	1108.48	0.0334493	enh42457-LINC02224
chr5	44385000	44390000	5001	*	chr5	44495000	44500000	5001	*	enh42458	genic	69.4379	LINC02224	84.875	TRUE	834	17.451	1211.76	0.0365659	enh42458-LINC02224
chr5	44385000	44390000	5001	*	chr5	44495000	44500000	5001	*	enh42459	promoter	74.9394	LINC02224	84.875	TRUE	834	17.451	1307.77	0.039463	enh42459-LINC02224
chr5	44415000	44420000	5001	*	chr5	44495000	44500000	5001	*	enh42460	intergenic	70.8405	LINC02224	84.875	TRUE	834	21.5896	1529.42	0.0461514	enh42460-LINC02224
chr5	44430000	44435000	5001	*	chr5	44495000	44500000	5001	*	enh42461	intergenic	78.498	LINC02224	84.875	TRUE	834	17.9168	1406.43	0.0424403	enh42461-LINC02224
chr5	44535000	44540000	5001	*	chr5	44495000	44500000	5001	*	enh42462	intergenic	67.3148	LINC02224	84.875	TRUE	834	26.5645	1788.18	0.0539599	enh42462-LINC02224
chr5	44545000	44550000	5001	*	chr5	44495000	44500000	5001	*	enh42463	intergenic	68.5931	LINC02224	84.875	TRUE	834	22.126	1517.69	0.0457975	enh42463-LINC02224
chr5	44545000	44550000	5001	*	chr5	44495000	44500000	5001	*	enh42464	intergenic	62.0911	LINC02224	84.875	TRUE	834	22.126	1373.83	0.0414563	enh42464-LINC02224
chr5	44640000	44645000	5001	*	chr5	44495000	44500000	5001	*	enh42466	intergenic	60.3906	LINC02224	84.875	TRUE	834	17.4465	1053.6	0.0317934	enh42466-LINC02224
chr5	44885000	44890000	5001	*	chr5	44495000	44500000	5001	*	enh42471	intergenic	62.525	LINC02224	84.875	TRUE	834	10.6068	663.194	0.0200124	enh42471-LINC02224
chr5	43120000	43125000	5001	*	chr5	44740000	44745000	5001	*	enh42403	promoter	129.024	BRCAT54	722	TRUE	835	5.43146	700.79	0.023896	enh42403-BRCAT54
chr5	43635000	43640000	5001	*	chr5	44740000	44745000	5001	*	enh42437	genic	65.1769	BRCAT54	722	TRUE	835	9.33491	608.42	0.0207463	enh42437-BRCAT54
chr5	43800000	43805000	5001	*	chr5	44740000	44745000	5001	*	enh42440	intergenic	66.134	BRCAT54	722	TRUE	835	11.1517	737.505	0.025148	enh42440-BRCAT54
chr5	44310000	44315000	5001	*	chr5	44740000	44745000	5001	*	enh42453	genic	65.1617	BRCAT54	722	TRUE	835	12.7624	831.621	0.0283572	enh42453-BRCAT54
chr5	44385000	44390000	5001	*	chr5	44740000	44745000	5001	*	enh42459	promoter	74.9394	BRCAT54	722	TRUE	835	8.14627	610.477	0.0208165	enh42459-BRCAT54
chr5	44430000	44435000	5001	*	chr5	44740000	44745000	5001	*	enh42461	intergenic	78.498	BRCAT54	722	TRUE	835	12.685	995.744	0.0339536	enh42461-BRCAT54
chr5	44535000	44540000	5001	*	chr5	44740000	44745000	5001	*	enh42462	intergenic	67.3148	BRCAT54	722	TRUE	835	17.2721	1162.67	0.0396456	enh42462-BRCAT54
chr5	44545000	44550000	5001	*	chr5	44740000	44745000	5001	*	enh42463	intergenic	68.5931	BRCAT54	722	TRUE	835	20.5137	1407.1	0.0479803	enh42463-BRCAT54
chr5	44545000	44550000	5001	*	chr5	44740000	44745000	5001	*	enh42464	intergenic	62.0911	BRCAT54	722	TRUE	835	20.5137	1273.72	0.0434322	enh42464-BRCAT54
chr5	44640000	44645000	5001	*	chr5	44740000	44745000	5001	*	enh42466	intergenic	60.3906	BRCAT54	722	TRUE	835	13.2343	799.226	0.0272526	enh42466-BRCAT54
chr5	44665000	44670000	5001	*	chr5	44740000	44745000	5001	*	enh42467	intergenic	67.4276	BRCAT54	722	TRUE	835	12.7428	859.214	0.0292981	enh42467-BRCAT54
chr5	44805000	44810000	5001	*	chr5	44740000	44745000	5001	*	enh42468	promoter	108.917	BRCAT54	722	TRUE	835	15.1728	1652.58	0.0563509	enh42468-BRCAT54
chr5	44820000	44825000	5001	*	chr5	44740000	44745000	5001	*	enh42469	intergenic	60.4645	BRCAT54	722	TRUE	835	9.94621	601.392	0.0205067	enh42469-BRCAT54
chr5	44875000	44880000	5001	*	chr5	44740000	44745000	5001	*	enh42470	intergenic	77.4929	BRCAT54	722	TRUE	835	9.15325	709.311	0.0241866	enh42470-BRCAT54
chr5	45575000	45580000	5001	*	chr5	44740000	44745000	5001	*	enh42479	genic	70.0209	BRCAT54	722	TRUE	835	8.88894	622.411	0.0212234	enh42479-BRCAT54
chr5	44805000	44810000	5001	*	chr5	44805000	44810000	5001	*	enh42468	promoter	108.917	MRPS30	1004.88	TRUE	836	422.501	46017.7	0.5611	enh42468-MRPS30
chr5	44820000	44825000	5001	*	chr5	44805000	44810000	5001	*	enh42469	intergenic	60.4645	MRPS30	1004.88	TRUE	836	68.3202	4130.95	0.0503692	enh42469-MRPS30
chr5	44930000	44935000	5001	*	chr5	45255000	45260000	5001	*	enh42472	intergenic	56.6599	HCN1	2479	TRUE	837	7.80121	442.015	0.0254937	enh42472-HCN1
chr5	44950000	44955000	5001	*	chr5	45255000	45260000	5001	*	enh42473	intergenic	61.7978	HCN1	2479	TRUE	837	12.1492	750.796	0.0433029	enh42473-HCN1
chr5	45220000	45225000	5001	*	chr5	45255000	45260000	5001	*	enh42474	intergenic	67.7038	HCN1	2479	TRUE	837	37.3226	2526.88	0.14574	enh42474-HCN1
chr5	45280000	45285000	5001	*	chr5	45255000	45260000	5001	*	enh42475	genic	62.6012	HCN1	2479	TRUE	837	37.4167	2342.33	0.135096	enh42475-HCN1
chr5	45385000	45390000	5001	*	chr5	45255000	45260000	5001	*	enh42476	genic	80.5605	HCN1	2479	TRUE	837	15.8825	1279.5	0.0737964	enh42476-HCN1
chr5	45450000	45455000	5001	*	chr5	45255000	45260000	5001	*	enh42477	genic	66.8716	HCN1	2479	TRUE	837	12.3185	823.758	0.0475111	enh42477-HCN1
chr5	45560000	45565000	5001	*	chr5	45255000	45260000	5001	*	enh42478	genic	64.9239	HCN1	2479	TRUE	837	6.91479	448.935	0.0258928	enh42478-HCN1
chr5	45575000	45580000	5001	*	chr5	45255000	45260000	5001	*	enh42479	genic	70.0209	HCN1	2479	TRUE	837	8.73143	611.383	0.0352621	enh42479-HCN1
chr5	45580000	45585000	5001	*	chr5	45255000	45260000	5001	*	enh42480	genic	61.3121	HCN1	2479	TRUE	837	5.68721	348.695	0.0201113	enh42480-HCN1
chr5	45735000	45740000	5001	*	chr5	45255000	45260000	5001	*	enh42482	intergenic	66.4811	HCN1	2479	TRUE	837	8.4531	561.971	0.0324122	enh42482-HCN1
chr5	445000	450000	5001	*	chr5	470000	475000	5001	*	enh41199	genic	96.8544	PP7080	690.875	TRUE	838	70.7991	6857.2	0.0285774	enh41199-PP7080
chr5	450000	455000	5001	*	chr5	470000	475000	5001	*	enh41200	genic	75.3689	PP7080	690.875	TRUE	838	119.195	8983.61	0.0374392	enh41200-PP7080
chr5	455000	460000	5001	*	chr5	470000	475000	5001	*	enh41201	genic	59.3812	PP7080	690.875	TRUE	838	113.188	6721.27	0.0280109	enh41201-PP7080
chr5	460000	465000	5001	*	chr5	470000	475000	5001	*	enh41202	genic	65.4162	PP7080	690.875	TRUE	838	176.836	11567.9	0.0482094	enh41202-PP7080
chr5	470000	475000	5001	*	chr5	470000	475000	5001	*	enh41203	promoter	108.378	PP7080	690.875	TRUE	838	724.484	78517.9	0.327223	enh41203-PP7080
chr5	485000	490000	5001	*	chr5	470000	475000	5001	*	enh41204	genic	91.3543	PP7080	690.875	TRUE	838	78.6387	7183.99	0.0299393	enh41204-PP7080
chr5	445000	450000	5001	*	chr5	470000	475000	5001	*	enh41199	genic	96.8544	SLC9A3	1351.88	TRUE	839	70.7991	6857.2	0.0285774	enh41199-SLC9A3
chr5	450000	455000	5001	*	chr5	470000	475000	5001	*	enh41200	genic	75.3689	SLC9A3	1351.88	TRUE	839	119.195	8983.61	0.0374392	enh41200-SLC9A3
chr5	455000	460000	5001	*	chr5	470000	475000	5001	*	enh41201	genic	59.3812	SLC9A3	1351.88	TRUE	839	113.188	6721.27	0.0280109	enh41201-SLC9A3
chr5	460000	465000	5001	*	chr5	470000	475000	5001	*	enh41202	genic	65.4162	SLC9A3	1351.88	TRUE	839	176.836	11567.9	0.0482094	enh41202-SLC9A3
chr5	470000	475000	5001	*	chr5	470000	475000	5001	*	enh41203	promoter	108.378	SLC9A3	1351.88	TRUE	839	724.484	78517.9	0.327223	enh41203-SLC9A3
chr5	485000	490000	5001	*	chr5	470000	475000	5001	*	enh41204	genic	91.3543	SLC9A3	1351.88	TRUE	839	78.6387	7183.99	0.0299393	enh41204-SLC9A3
chr5	445000	450000	5001	*	chr5	470000	475000	5001	*	enh41199	genic	96.8544	SLC9A3-AS1	743.25	TRUE	840	70.7991	6857.2	0.0285774	enh41199-SLC9A3-AS1
chr5	450000	455000	5001	*	chr5	470000	475000	5001	*	enh41200	genic	75.3689	SLC9A3-AS1	743.25	TRUE	840	119.195	8983.61	0.0374392	enh41200-SLC9A3-AS1
chr5	455000	460000	5001	*	chr5	470000	475000	5001	*	enh41201	genic	59.3812	SLC9A3-AS1	743.25	TRUE	840	113.188	6721.27	0.0280109	enh41201-SLC9A3-AS1
chr5	460000	465000	5001	*	chr5	470000	475000	5001	*	enh41202	genic	65.4162	SLC9A3-AS1	743.25	TRUE	840	176.836	11567.9	0.0482094	enh41202-SLC9A3-AS1
chr5	470000	475000	5001	*	chr5	470000	475000	5001	*	enh41203	promoter	108.378	SLC9A3-AS1	743.25	TRUE	840	724.484	78517.9	0.327223	enh41203-SLC9A3-AS1
chr5	485000	490000	5001	*	chr5	470000	475000	5001	*	enh41204	genic	91.3543	SLC9A3-AS1	743.25	TRUE	840	78.6387	7183.99	0.0299393	enh41204-SLC9A3-AS1
chr5	10000	15000	5001	*	chr5	4770000	4775000	5001	*	enh41152	intergenic	142.937	LINC02114	6.125	TRUE	841	4.05709	579.911	0.143614	enh41152-LINC02114
chr5	75000	80000	5001	*	chr5	4770000	4775000	5001	*	enh41157	intergenic	66.9218	LINC02114	6.125	TRUE	841	1.55142	103.824	0.0257118	enh41157-LINC02114
chr5	460000	465000	5001	*	chr5	4770000	4775000	5001	*	enh41202	genic	65.4162	LINC02114	6.125	TRUE	841	1.29722	84.8594	0.0210153	enh41202-LINC02114
chr5	530000	535000	5001	*	chr5	4770000	4775000	5001	*	enh41207	intergenic	90.4536	LINC02114	6.125	TRUE	841	1.64915	149.171	0.036942	enh41207-LINC02114
chr5	640000	645000	5001	*	chr5	4770000	4775000	5001	*	enh41217	genic	62.621	LINC02114	6.125	TRUE	841	1.56707	98.1315	0.0243021	enh41217-LINC02114
chr5	765000	770000	5001	*	chr5	4770000	4775000	5001	*	enh41223	intergenic	60.3973	LINC02114	6.125	TRUE	841	3.2488	196.219	0.0485932	enh41223-LINC02114
chr5	955000	960000	5001	*	chr5	4770000	4775000	5001	*	enh41235	intergenic	64.3104	LINC02114	6.125	TRUE	841	1.87923	120.854	0.0299293	enh41235-LINC02114
chr5	1335000	1340000	5001	*	chr5	4770000	4775000	5001	*	enh41264	genic	65.2189	LINC02114	6.125	TRUE	841	1.72529	112.522	0.0278658	enh41264-LINC02114
chr5	1390000	1395000	5001	*	chr5	4770000	4775000	5001	*	enh41270	genic	64.8345	LINC02114	6.125	TRUE	841	1.56521	101.48	0.0251313	enh41270-LINC02114
chr5	1405000	1410000	5001	*	chr5	4770000	4775000	5001	*	enh41271	genic	63.317	LINC02114	6.125	TRUE	841	2.54232	160.972	0.0398645	enh41271-LINC02114
chr5	1670000	1675000	5001	*	chr5	4770000	4775000	5001	*	enh41302	intergenic	65.143	LINC02114	6.125	TRUE	841	2.05198	133.672	0.0331037	enh41302-LINC02114
chr5	1760000	1765000	5001	*	chr5	4770000	4775000	5001	*	enh41303	intergenic	61.0533	LINC02114	6.125	TRUE	841	1.68361	102.79	0.0254557	enh41303-LINC02114
chr5	5025000	5030000	5001	*	chr5	4770000	4775000	5001	*	enh41312	intergenic	60.9955	LINC02114	6.125	TRUE	841	5.60825	342.078	0.084715	enh41312-LINC02114
chr5	5420000	5425000	5001	*	chr5	4770000	4775000	5001	*	enh41313	promoter	106.638	LINC02114	6.125	TRUE	841	1.04948	111.914	0.0277154	enh41313-LINC02114
chr5	6375000	6380000	5001	*	chr5	4770000	4775000	5001	*	enh41316	promoter	95.1381	LINC02114	6.125	TRUE	841	1.58077	150.392	0.0372443	enh41316-LINC02114
chr5	6400000	6405000	5001	*	chr5	4770000	4775000	5001	*	enh41317	intergenic	59.0016	LINC02114	6.125	TRUE	841	1.48859	87.8289	0.0217507	enh41317-LINC02114
chr5	6590000	6595000	5001	*	chr5	4770000	4775000	5001	*	enh41322	intergenic	58.3632	LINC02114	6.125	TRUE	841	2.1888	127.745	0.0316359	enh41322-LINC02114
chr5	6605000	6610000	5001	*	chr5	4770000	4775000	5001	*	enh41323	genic	84.5559	LINC02114	6.125	TRUE	841	2.02211	170.981	0.0423431	enh41323-LINC02114
chr5	6645000	6650000	5001	*	chr5	4770000	4775000	5001	*	enh41325	genic	86.4164	LINC02114	6.125	TRUE	841	1.04237	90.0777	0.0223076	enh41325-LINC02114
chr5	7775000	7780000	5001	*	chr5	4770000	4775000	5001	*	enh41342	genic	67.7878	LINC02114	6.125	TRUE	841	2.32212	157.411	0.0389826	enh41342-LINC02114
chr5	7815000	7820000	5001	*	chr5	4770000	4775000	5001	*	enh41344	genic	74.8219	LINC02114	6.125	TRUE	841	1.37889	103.171	0.0255501	enh41344-LINC02114
chr5	7875000	7880000	5001	*	chr5	4770000	4775000	5001	*	enh41348	genic	84.703	LINC02114	6.125	TRUE	841	2.63328	223.047	0.0552372	enh41348-LINC02114
chr5	7925000	7930000	5001	*	chr5	4770000	4775000	5001	*	enh41349	intergenic	65.7013	LINC02114	6.125	TRUE	841	1.2462	81.877	0.0202767	enh41349-LINC02114
chr5	49660000	49665000	5001	*	chr5	49690000	49695000	5001	*	enh42484	intergenic	74.9215	EMB	3874.25	TRUE	842	31.838	2385.35	0.040558	enh42484-EMB
chr5	49715000	49720000	5001	*	chr5	49690000	49695000	5001	*	enh42485	genic	68.9588	EMB	3874.25	TRUE	842	62.1223	4283.88	0.0728387	enh42485-EMB
chr5	49725000	49730000	5001	*	chr5	49690000	49695000	5001	*	enh42486	genic	85.4535	EMB	3874.25	TRUE	842	26.5751	2270.93	0.0386126	enh42486-EMB
chr5	49730000	49735000	5001	*	chr5	49690000	49695000	5001	*	enh42487	genic	72.9271	EMB	3874.25	TRUE	842	29.2755	2134.98	0.036301	enh42487-EMB
chr5	49735000	49740000	5001	*	chr5	49690000	49695000	5001	*	enh42488	promoter	116.85	EMB	3874.25	TRUE	842	30.1114	3518.52	0.0598253	enh42488-EMB
chr5	49740000	49745000	5001	*	chr5	49690000	49695000	5001	*	enh42489	intergenic	88.0581	EMB	3874.25	TRUE	842	18.1785	1600.76	0.0272177	enh42489-EMB
chr5	49745000	49750000	5001	*	chr5	49690000	49695000	5001	*	enh42490	intergenic	68.1703	EMB	3874.25	TRUE	842	20.3916	1390.1	0.0236358	enh42490-EMB
chr5	49795000	49800000	5001	*	chr5	49690000	49695000	5001	*	enh42491	intergenic	88.3714	EMB	3874.25	TRUE	842	25.9775	2295.67	0.0390332	enh42491-EMB
chr5	49800000	49805000	5001	*	chr5	49690000	49695000	5001	*	enh42492	intergenic	64.4113	EMB	3874.25	TRUE	842	21.1015	1359.17	0.02311	enh42492-EMB
chr5	49815000	49820000	5001	*	chr5	49690000	49695000	5001	*	enh42493	intergenic	63.2127	EMB	3874.25	TRUE	842	24.3872	1541.58	0.0262114	enh42493-EMB
chr5	49830000	49835000	5001	*	chr5	49690000	49695000	5001	*	enh42494	intergenic	70.026	EMB	3874.25	TRUE	842	16.8314	1178.63	0.0200403	enh42494-EMB
chr5	49960000	49965000	5001	*	chr5	49690000	49695000	5001	*	enh42507	promoter	123.893	EMB	3874.25	TRUE	842	12.0661	1494.91	0.0254179	enh42507-EMB
chr5	50025000	50030000	5001	*	chr5	49690000	49695000	5001	*	enh42518	genic	67.5131	EMB	3874.25	TRUE	842	18.1516	1225.47	0.0208367	enh42518-EMB
chr5	49735000	49740000	5001	*	chr5	49960000	49965000	5001	*	enh42488	promoter	116.85	PARP8	6001.25	TRUE	843	49.6006	5795.84	0.0310191	enh42488-PARP8
chr5	49930000	49935000	5001	*	chr5	49960000	49965000	5001	*	enh42502	intergenic	96.4675	PARP8	6001.25	TRUE	843	62.3322	6013.03	0.0321815	enh42502-PARP8
chr5	49940000	49945000	5001	*	chr5	49960000	49965000	5001	*	enh42503	intergenic	83.7514	PARP8	6001.25	TRUE	843	81.1489	6796.34	0.0363737	enh42503-PARP8
chr5	49945000	49950000	5001	*	chr5	49960000	49965000	5001	*	enh42504	intergenic	67.9299	PARP8	6001.25	TRUE	843	75.7629	5146.57	0.0275442	enh42504-PARP8
chr5	49950000	49955000	5001	*	chr5	49960000	49965000	5001	*	enh42505	intergenic	74.1733	PARP8	6001.25	TRUE	843	93.065	6902.94	0.0369442	enh42505-PARP8
chr5	49955000	49960000	5001	*	chr5	49960000	49965000	5001	*	enh42506	intergenic	93.5112	PARP8	6001.25	TRUE	843	173.005	16177.9	0.0865834	enh42506-PARP8
chr5	49960000	49965000	5001	*	chr5	49960000	49965000	5001	*	enh42507	promoter	123.893	PARP8	6001.25	TRUE	843	347.081	43000.9	0.230139	enh42507-PARP8
chr5	49965000	49970000	5001	*	chr5	49960000	49965000	5001	*	enh42508	genic	72.416	PARP8	6001.25	TRUE	843	170.795	12368.3	0.0661946	enh42508-PARP8
chr5	49975000	49980000	5001	*	chr5	49960000	49965000	5001	*	enh42509	genic	64.5379	PARP8	6001.25	TRUE	843	64.2787	4148.41	0.0222021	enh42509-PARP8
chr5	49980000	49985000	5001	*	chr5	49960000	49965000	5001	*	enh42510	genic	60.8049	PARP8	6001.25	TRUE	843	66.1399	4021.63	0.0215236	enh42510-PARP8
chr5	50170000	50175000	5001	*	chr5	50265000	50270000	5001	*	enh42527	intergenic	94.6765	LINC02106	20.875	TRUE	844	12.7549	1207.59	0.0283698	enh42527-LINC02106
chr5	50250000	50255000	5001	*	chr5	50265000	50270000	5001	*	enh42530	intergenic	60.6981	LINC02106	20.875	TRUE	844	50.2007	3047.09	0.0715851	enh42530-LINC02106
chr5	50255000	50260000	5001	*	chr5	50265000	50270000	5001	*	enh42531	intergenic	72.9159	LINC02106	20.875	TRUE	844	78.0023	5687.61	0.133619	enh42531-LINC02106
chr5	50260000	50265000	5001	*	chr5	50265000	50270000	5001	*	enh42532	intergenic	64.1244	LINC02106	20.875	TRUE	844	166.377	10668.8	0.250643	enh42532-LINC02106
chr5	50510000	50515000	5001	*	chr5	50265000	50270000	5001	*	enh42534	intergenic	65.1395	LINC02106	20.875	TRUE	844	15.3929	1002.68	0.023556	enh42534-LINC02106
chr5	50675000	50680000	5001	*	chr5	50265000	50270000	5001	*	enh42535	promoter	77.7946	LINC02106	20.875	TRUE	844	11.9738	931.495	0.0218836	enh42535-LINC02106
chr5	5025000	5030000	5001	*	chr5	5030000	5035000	5001	*	enh41312	intergenic	60.9955	LINC01020	134.375	TRUE	845	212.025	12932.6	0.695455	enh41312-LINC01020
chr5	5420000	5425000	5001	*	chr5	5030000	5035000	5001	*	enh41313	promoter	106.638	LINC01020	134.375	TRUE	845	3.94302	420.474	0.0226112	enh41313-LINC01020
chr5	6375000	6380000	5001	*	chr5	5030000	5035000	5001	*	enh41316	promoter	95.1381	LINC01020	134.375	TRUE	845	4.45435	423.779	0.0227889	enh41316-LINC01020
chr5	50255000	50260000	5001	*	chr5	50665000	50670000	5001	*	enh42531	intergenic	72.9159	LOC642366	184.875	TRUE	846	11.5663	843.369	0.0311891	enh42531-LOC642366
chr5	50260000	50265000	5001	*	chr5	50665000	50670000	5001	*	enh42532	intergenic	64.1244	LOC642366	184.875	TRUE	846	14.5646	933.949	0.0345389	enh42532-LOC642366
chr5	50495000	50500000	5001	*	chr5	50665000	50670000	5001	*	enh42533	intergenic	57.529	LOC642366	184.875	TRUE	846	9.70046	558.057	0.0206378	enh42533-LOC642366
chr5	50510000	50515000	5001	*	chr5	50665000	50670000	5001	*	enh42534	intergenic	65.1395	LOC642366	184.875	TRUE	846	17.0194	1108.64	0.040999	enh42534-LOC642366
chr5	50675000	50680000	5001	*	chr5	50665000	50670000	5001	*	enh42535	promoter	77.7946	LOC642366	184.875	TRUE	846	65.6759	5109.23	0.188947	enh42535-LOC642366
chr5	50680000	50685000	5001	*	chr5	50665000	50670000	5001	*	enh42536	genic	64.4792	LOC642366	184.875	TRUE	846	61.6673	3976.26	0.147048	enh42536-LOC642366
chr5	50825000	50830000	5001	*	chr5	50665000	50670000	5001	*	enh42537	intergenic	67.251	LOC642366	184.875	TRUE	846	9.18136	617.456	0.0228345	enh42537-LOC642366
chr5	51305000	51310000	5001	*	chr5	50665000	50670000	5001	*	enh42540	intergenic	61.7162	LOC642366	184.875	TRUE	846	12.1593	750.426	0.0277519	enh42540-LOC642366
chr5	50675000	50680000	5001	*	chr5	50675000	50680000	5001	*	enh42535	promoter	77.7946	ISL1	219.75	TRUE	847	462.05	35945	0.548166	enh42535-ISL1
chr5	50680000	50685000	5001	*	chr5	50675000	50680000	5001	*	enh42536	genic	64.4792	ISL1	219.75	TRUE	847	149.583	9645.01	0.147088	enh42536-ISL1
chr5	1495000	1500000	5001	*	chr5	5065000	5070000	5001	*	enh41280	genic	72.0702	LINC02121	37.625	TRUE	848	2.17858	157.011	0.0213243	enh41280-LINC02121
chr5	1495000	1500000	5001	*	chr5	5065000	5070000	5001	*	enh41281	genic	76.5468	LINC02121	37.625	TRUE	848	2.17858	166.763	0.0226489	enh41281-LINC02121
chr5	1645000	1650000	5001	*	chr5	5065000	5070000	5001	*	enh41300	intergenic	71.3246	LINC02121	37.625	TRUE	848	2.21374	157.894	0.0214444	enh41300-LINC02121
chr5	1790000	1795000	5001	*	chr5	5065000	5070000	5001	*	enh41305	intergenic	81.8289	LINC02121	37.625	TRUE	848	2.89655	237.021	0.0321909	enh41305-LINC02121
chr5	2035000	2040000	5001	*	chr5	5065000	5070000	5001	*	enh41311	intergenic	73.9105	LINC02121	37.625	TRUE	848	2.38563	176.323	0.0239472	enh41311-LINC02121
chr5	5025000	5030000	5001	*	chr5	5065000	5070000	5001	*	enh41312	intergenic	60.9955	LINC02121	37.625	TRUE	848	25.0811	1529.84	0.207774	enh41312-LINC02121
chr5	5420000	5425000	5001	*	chr5	5065000	5070000	5001	*	enh41313	promoter	106.638	LINC02121	37.625	TRUE	848	5.9286	632.212	0.0858636	enh41313-LINC02121
chr5	5490000	5495000	5001	*	chr5	5065000	5070000	5001	*	enh41314	intergenic	60.588	LINC02121	37.625	TRUE	848	5.47825	331.916	0.045079	enh41314-LINC02121
chr5	5520000	5525000	5001	*	chr5	5065000	5070000	5001	*	enh41315	intergenic	55.4966	LINC02121	37.625	TRUE	848	5.68011	315.227	0.0428124	enh41315-LINC02121
chr5	6375000	6380000	5001	*	chr5	5065000	5070000	5001	*	enh41316	promoter	95.1381	LINC02121	37.625	TRUE	848	2.97663	283.191	0.0384615	enh41316-LINC02121
chr5	6400000	6405000	5001	*	chr5	5065000	5070000	5001	*	enh41317	intergenic	59.0016	LINC02121	37.625	TRUE	848	4.20456	248.076	0.0336923	enh41317-LINC02121
chr5	6630000	6635000	5001	*	chr5	5065000	5070000	5001	*	enh41324	promoter	115.478	LINC02121	37.625	TRUE	848	2.23873	258.525	0.0351115	enh41324-LINC02121
chr5	6770000	6775000	5001	*	chr5	5065000	5070000	5001	*	enh41337	intergenic	62.5007	LINC02121	37.625	TRUE	848	3.35398	209.626	0.0284703	enh41337-LINC02121
chr5	7395000	7400000	5001	*	chr5	5065000	5070000	5001	*	enh41339	promoter	61.8834	LINC02121	37.625	TRUE	848	3.89981	241.334	0.0327766	enh41339-LINC02121
chr5	215000	220000	5001	*	chr5	5130000	5135000	5001	*	enh41169	genic	60.9418	CTD-2297D10.2	44.625	TRUE	849	4.26089	259.667	0.0294179	enh41169-CTD-2297D10.2
chr5	215000	220000	5001	*	chr5	5130000	5135000	5001	*	enh41170	promoter	112.068	CTD-2297D10.2	44.625	TRUE	849	4.26089	477.509	0.0540976	enh41170-CTD-2297D10.2
chr5	5025000	5030000	5001	*	chr5	5130000	5135000	5001	*	enh41312	intergenic	60.9955	CTD-2297D10.2	44.625	TRUE	849	13.5572	826.926	0.0936834	enh41312-CTD-2297D10.2
chr5	5420000	5425000	5001	*	chr5	5130000	5135000	5001	*	enh41313	promoter	106.638	CTD-2297D10.2	44.625	TRUE	849	8.58668	915.664	0.103737	enh41313-CTD-2297D10.2
chr5	5490000	5495000	5001	*	chr5	5130000	5135000	5001	*	enh41314	intergenic	60.588	CTD-2297D10.2	44.625	TRUE	849	6.49179	393.325	0.0445602	enh41314-CTD-2297D10.2
chr5	6445000	6450000	5001	*	chr5	5130000	5135000	5001	*	enh41318	promoter	66.0225	CTD-2297D10.2	44.625	TRUE	849	2.7894	184.163	0.020864	enh41318-CTD-2297D10.2
chr5	6585000	6590000	5001	*	chr5	5130000	5135000	5001	*	enh41321	genic	57.3641	CTD-2297D10.2	44.625	TRUE	849	3.51926	201.879	0.0228711	enh41321-CTD-2297D10.2
chr5	6590000	6595000	5001	*	chr5	5130000	5135000	5001	*	enh41322	intergenic	58.3632	CTD-2297D10.2	44.625	TRUE	849	7.32615	427.578	0.0484408	enh41322-CTD-2297D10.2
chr5	6660000	6665000	5001	*	chr5	5130000	5135000	5001	*	enh41326	genic	58.2405	CTD-2297D10.2	44.625	TRUE	849	3.25097	189.338	0.0214503	enh41326-CTD-2297D10.2
chr5	6735000	6740000	5001	*	chr5	5130000	5135000	5001	*	enh41333	genic	70.0158	CTD-2297D10.2	44.625	TRUE	849	2.75633	192.986	0.0218636	enh41333-CTD-2297D10.2
chr5	7850000	7855000	5001	*	chr5	5130000	5135000	5001	*	enh41345	genic	61.2235	CTD-2297D10.2	44.625	TRUE	849	4.92652	301.618	0.0341707	enh41345-CTD-2297D10.2
chr5	1105000	1110000	5001	*	chr5	5140000	5145000	5001	*	enh41245	genic	92.2755	ADAMTS16	705.125	TRUE	850	3.28855	303.453	0.0223377	enh41245-ADAMTS16
chr5	5025000	5030000	5001	*	chr5	5140000	5145000	5001	*	enh41312	intergenic	60.9955	ADAMTS16	705.125	TRUE	850	15.0021	915.059	0.067359	enh41312-ADAMTS16
chr5	5420000	5425000	5001	*	chr5	5140000	5145000	5001	*	enh41313	promoter	106.638	ADAMTS16	705.125	TRUE	850	32.8246	3500.34	0.257666	enh41313-ADAMTS16
chr5	5490000	5495000	5001	*	chr5	5140000	5145000	5001	*	enh41314	intergenic	60.588	ADAMTS16	705.125	TRUE	850	9.57825	580.326	0.0427188	enh41314-ADAMTS16
chr5	6570000	6575000	5001	*	chr5	5140000	5145000	5001	*	enh41319	intergenic	64.3558	ADAMTS16	705.125	TRUE	850	5.54136	356.619	0.0262513	enh41319-ADAMTS16
chr5	6580000	6585000	5001	*	chr5	5140000	5145000	5001	*	enh41320	promoter	64.3381	ADAMTS16	705.125	TRUE	850	8.56678	551.17	0.0405726	enh41320-ADAMTS16
chr5	6585000	6590000	5001	*	chr5	5140000	5145000	5001	*	enh41321	genic	57.3641	ADAMTS16	705.125	TRUE	850	7.78867	446.79	0.032889	enh41321-ADAMTS16
chr5	6705000	6710000	5001	*	chr5	5140000	5145000	5001	*	enh41329	genic	69.884	ADAMTS16	705.125	TRUE	850	4.66068	325.707	0.0239758	enh41329-ADAMTS16
chr5	6710000	6715000	5001	*	chr5	5140000	5145000	5001	*	enh41330	promoter	121.427	ADAMTS16	705.125	TRUE	850	2.44342	296.698	0.0218405	enh41330-ADAMTS16
chr5	6735000	6740000	5001	*	chr5	5140000	5145000	5001	*	enh41333	genic	70.0158	ADAMTS16	705.125	TRUE	850	4.06679	284.739	0.0209602	enh41333-ADAMTS16
chr5	52065000	52070000	5001	*	chr5	52080000	52085000	5001	*	enh42549	intergenic	55.7779	PELO	896.375	TRUE	851	66.5363	3711.25	0.0212967	enh42549-PELO
chr5	52070000	52075000	5001	*	chr5	52080000	52085000	5001	*	enh42550	intergenic	59.0335	PELO	896.375	TRUE	851	109.314	6453.18	0.037031	enh42550-PELO
chr5	52075000	52080000	5001	*	chr5	52080000	52085000	5001	*	enh42551	intergenic	65.2155	PELO	896.375	TRUE	851	128.784	8398.69	0.0481952	enh42551-PELO
chr5	52080000	52085000	5001	*	chr5	52080000	52085000	5001	*	enh42552	intergenic	75.7312	PELO	896.375	TRUE	851	639.563	48434.8	0.277939	enh42552-PELO
chr5	52080000	52085000	5001	*	chr5	52080000	52085000	5001	*	enh42553	promoter	80.239	PELO	896.375	TRUE	851	639.563	51317.8	0.294483	enh42553-PELO
chr5	52095000	52100000	5001	*	chr5	52080000	52085000	5001	*	enh42554	genic	108.664	PELO	896.375	TRUE	851	62.6041	6802.81	0.0390373	enh42554-PELO
chr5	52065000	52070000	5001	*	chr5	52080000	52085000	5001	*	enh42549	intergenic	55.7779	ITGA1	1787.75	TRUE	852	66.5363	3711.25	0.0212967	enh42549-ITGA1
chr5	52070000	52075000	5001	*	chr5	52080000	52085000	5001	*	enh42550	intergenic	59.0335	ITGA1	1787.75	TRUE	852	109.314	6453.18	0.037031	enh42550-ITGA1
chr5	52075000	52080000	5001	*	chr5	52080000	52085000	5001	*	enh42551	intergenic	65.2155	ITGA1	1787.75	TRUE	852	128.784	8398.69	0.0481952	enh42551-ITGA1
chr5	52080000	52085000	5001	*	chr5	52080000	52085000	5001	*	enh42552	intergenic	75.7312	ITGA1	1787.75	TRUE	852	639.563	48434.8	0.277939	enh42552-ITGA1
chr5	52080000	52085000	5001	*	chr5	52080000	52085000	5001	*	enh42553	promoter	80.239	ITGA1	1787.75	TRUE	852	639.563	51317.8	0.294483	enh42553-ITGA1
chr5	52095000	52100000	5001	*	chr5	52080000	52085000	5001	*	enh42554	genic	108.664	ITGA1	1787.75	TRUE	852	62.6041	6802.81	0.0390373	enh42554-ITGA1
chr5	52240000	52245000	5001	*	chr5	52285000	52290000	5001	*	enh42560	genic	72.337	ITGA2	965.625	TRUE	853	31.1248	2251.48	0.0229996	enh42560-ITGA2
chr5	52285000	52290000	5001	*	chr5	52285000	52290000	5001	*	enh42561	promoter	85.1787	ITGA2	965.625	TRUE	853	409.019	34839.7	0.355899	enh42561-ITGA2
chr5	52300000	52305000	5001	*	chr5	52285000	52290000	5001	*	enh42562	genic	63.1551	ITGA2	965.625	TRUE	853	91.8874	5803.16	0.0592812	enh42562-ITGA2
chr5	52300000	52305000	5001	*	chr5	52285000	52290000	5001	*	enh42563	genic	70.7071	ITGA2	965.625	TRUE	853	91.8874	6497.09	0.06637	enh42563-ITGA2
chr5	52320000	52325000	5001	*	chr5	52285000	52290000	5001	*	enh42564	genic	68.9837	ITGA2	965.625	TRUE	853	50.1854	3461.97	0.0353652	enh42564-ITGA2
chr5	52330000	52335000	5001	*	chr5	52285000	52290000	5001	*	enh42566	genic	62.3542	ITGA2	965.625	TRUE	853	37.053	2310.41	0.0236017	enh42566-ITGA2
chr5	52210000	52215000	5001	*	chr5	52390000	52395000	5001	*	enh42559	genic	69.6284	MOCS2	511.75	TRUE	854	27.3165	1902.01	0.0214295	enh42559-MOCS2
chr5	52240000	52245000	5001	*	chr5	52390000	52395000	5001	*	enh42560	genic	72.337	MOCS2	511.75	TRUE	854	61.4767	4447.04	0.0501038	enh42560-MOCS2
chr5	52285000	52290000	5001	*	chr5	52390000	52395000	5001	*	enh42561	promoter	85.1787	MOCS2	511.75	TRUE	854	31.0973	2648.82	0.0298437	enh42561-MOCS2
chr5	52320000	52325000	5001	*	chr5	52390000	52395000	5001	*	enh42564	genic	68.9837	MOCS2	511.75	TRUE	854	26.4289	1823.16	0.0205411	enh42564-MOCS2
chr5	52330000	52335000	5001	*	chr5	52390000	52395000	5001	*	enh42566	genic	62.3542	MOCS2	511.75	TRUE	854	28.863	1799.73	0.0202772	enh42566-MOCS2
chr5	52345000	52350000	5001	*	chr5	52390000	52395000	5001	*	enh42567	genic	62.7651	MOCS2	511.75	TRUE	854	34.7933	2183.8	0.0246044	enh42567-MOCS2
chr5	52345000	52350000	5001	*	chr5	52390000	52395000	5001	*	enh42568	genic	65.3248	MOCS2	511.75	TRUE	854	34.7933	2272.86	0.0256079	enh42568-MOCS2
chr5	52355000	52360000	5001	*	chr5	52390000	52395000	5001	*	enh42569	genic	74.0823	MOCS2	511.75	TRUE	854	36.7198	2720.29	0.0306489	enh42569-MOCS2
chr5	52390000	52395000	5001	*	chr5	52390000	52395000	5001	*	enh42570	genic	59.9312	MOCS2	511.75	TRUE	854	373.831	22404.1	0.252422	enh42570-MOCS2
chr5	52405000	52410000	5001	*	chr5	52390000	52395000	5001	*	enh42571	promoter	95.9878	MOCS2	511.75	TRUE	854	53.3607	5121.98	0.0577081	enh42571-MOCS2
chr5	52390000	52395000	5001	*	chr5	52405000	52410000	5001	*	enh42570	genic	59.9312	LOC257396	461.75	TRUE	855	53.3607	3197.97	0.0313563	enh42570-LOC257396
chr5	52405000	52410000	5001	*	chr5	52405000	52410000	5001	*	enh42571	promoter	95.9878	LOC257396	461.75	TRUE	855	475.193	45612.7	0.447236	enh42571-LOC257396
chr5	52760000	52765000	5001	*	chr5	52775000	52780000	5001	*	enh42587	intergenic	71.0858	FST	303.75	TRUE	856	44.4907	3162.65	0.022009	enh42587-FST
chr5	52765000	52770000	5001	*	chr5	52775000	52780000	5001	*	enh42588	intergenic	68.3967	FST	303.75	TRUE	856	78.2051	5348.97	0.0372236	enh42588-FST
chr5	52775000	52780000	5001	*	chr5	52775000	52780000	5001	*	enh42589	promoter	80.6426	FST	303.75	TRUE	856	409.779	33045.7	0.229965	enh42589-FST
chr5	52775000	52780000	5001	*	chr5	52775000	52780000	5001	*	enh42590	genic	83.0728	FST	303.75	TRUE	856	409.779	34041.5	0.236896	enh42590-FST
chr5	52815000	52820000	5001	*	chr5	52855000	52860000	5001	*	enh42593	intergenic	63.6568	NDUFS4	1319	TRUE	857	30.4454	1938.06	0.0202967	enh42593-NDUFS4
chr5	52840000	52845000	5001	*	chr5	52855000	52860000	5001	*	enh42594	intergenic	64.6803	NDUFS4	1319	TRUE	857	76.8242	4969.01	0.0520391	enh42594-NDUFS4
chr5	52855000	52860000	5001	*	chr5	52855000	52860000	5001	*	enh42595	promoter	87.8031	NDUFS4	1319	TRUE	857	453.392	39809.2	0.416911	enh42595-NDUFS4
chr5	53160000	53165000	5001	*	chr5	53180000	53185000	5001	*	enh42601	intergenic	61.8913	ARL15	3959.88	TRUE	858	44.2085	2736.12	0.0378026	enh42601-ARL15
chr5	53165000	53170000	5001	*	chr5	53180000	53185000	5001	*	enh42602	intergenic	64.465	ARL15	3959.88	TRUE	858	55.7749	3595.53	0.0496763	enh42602-ARL15
chr5	53165000	53170000	5001	*	chr5	53180000	53185000	5001	*	enh42603	intergenic	72.0377	ARL15	3959.88	TRUE	858	55.7749	4017.9	0.0555118	enh42603-ARL15
chr5	53175000	53180000	5001	*	chr5	53180000	53185000	5001	*	enh42604	intergenic	70.1124	ARL15	3959.88	TRUE	858	144.897	10159.1	0.14036	enh42604-ARL15
chr5	53200000	53205000	5001	*	chr5	53180000	53185000	5001	*	enh42605	genic	53.943	ARL15	3959.88	TRUE	858	53.7196	2897.8	0.0400363	enh42605-ARL15
chr5	53220000	53225000	5001	*	chr5	53180000	53185000	5001	*	enh42606	genic	60.471	ARL15	3959.88	TRUE	858	40.3667	2441.01	0.0337254	enh42606-ARL15
chr5	53240000	53245000	5001	*	chr5	53180000	53185000	5001	*	enh42607	genic	61.4532	ARL15	3959.88	TRUE	858	25.9924	1597.32	0.0220688	enh42607-ARL15
chr5	53250000	53255000	5001	*	chr5	53180000	53185000	5001	*	enh42608	genic	68.1739	ARL15	3959.88	TRUE	858	22.5868	1539.83	0.0212745	enh42608-ARL15
chr5	53545000	53550000	5001	*	chr5	53615000	53620000	5001	*	enh42622	genic	74.1232	LINC01033	628.375	TRUE	859	34.0356	2522.82	0.0318559	enh42622-LINC01033
chr5	53590000	53595000	5001	*	chr5	53615000	53620000	5001	*	enh42623	genic	78.1031	LINC01033	628.375	TRUE	859	33.2549	2597.31	0.0327965	enh42623-LINC01033
chr5	53595000	53600000	5001	*	chr5	53615000	53620000	5001	*	enh42624	genic	85.841	LINC01033	628.375	TRUE	859	34.6797	2976.94	0.03759	enh42624-LINC01033
chr5	53605000	53610000	5001	*	chr5	53615000	53620000	5001	*	enh42625	promoter	106.587	LINC01033	628.375	TRUE	859	98.2602	10473.3	0.132247	enh42625-LINC01033
chr5	53695000	53700000	5001	*	chr5	53615000	53620000	5001	*	enh42626	genic	66.9063	LINC01033	628.375	TRUE	859	27.4737	1838.16	0.0232106	enh42626-LINC01033
chr5	53700000	53705000	5001	*	chr5	53615000	53620000	5001	*	enh42627	genic	70.4881	LINC01033	628.375	TRUE	859	26.4832	1866.75	0.0235716	enh42627-LINC01033
chr5	53715000	53720000	5001	*	chr5	53615000	53620000	5001	*	enh42628	intergenic	62.0703	LINC01033	628.375	TRUE	859	27.1127	1682.9	0.0212501	enh42628-LINC01033
chr5	53605000	53610000	5001	*	chr5	53750000	53755000	5001	*	enh42625	promoter	106.587	HSPB3	31.875	TRUE	860	25.2419	2690.46	0.0200558	enh42625-HSPB3
chr5	53725000	53730000	5001	*	chr5	53750000	53755000	5001	*	enh42629	intergenic	61.7124	HSPB3	31.875	TRUE	860	47.0728	2904.97	0.0216549	enh42629-HSPB3
chr5	53730000	53735000	5001	*	chr5	53750000	53755000	5001	*	enh42630	intergenic	70.126	HSPB3	31.875	TRUE	860	41.5711	2915.21	0.0217313	enh42630-HSPB3
chr5	53735000	53740000	5001	*	chr5	53750000	53755000	5001	*	enh42631	intergenic	84.2369	HSPB3	31.875	TRUE	860	71.4285	6016.91	0.0448526	enh42631-HSPB3
chr5	53750000	53755000	5001	*	chr5	53750000	53755000	5001	*	enh42632	promoter	62.7581	HSPB3	31.875	TRUE	860	511.166	32079.8	0.239137	enh42632-HSPB3
chr5	53755000	53760000	5001	*	chr5	53750000	53755000	5001	*	enh42633	intergenic	64.0363	HSPB3	31.875	TRUE	860	183.16	11728.9	0.0874322	enh42633-HSPB3
chr5	53765000	53770000	5001	*	chr5	53750000	53755000	5001	*	enh42634	intergenic	65.247	HSPB3	31.875	TRUE	860	70.6686	4610.91	0.0343717	enh42634-HSPB3
chr5	53770000	53775000	5001	*	chr5	53750000	53755000	5001	*	enh42635	intergenic	55.4941	HSPB3	31.875	TRUE	860	80.5644	4470.85	0.0333276	enh42635-HSPB3
chr5	53775000	53780000	5001	*	chr5	53750000	53755000	5001	*	enh42636	intergenic	76.1198	HSPB3	31.875	TRUE	860	58.7992	4475.78	0.0333644	enh42636-HSPB3
chr5	53785000	53790000	5001	*	chr5	53750000	53755000	5001	*	enh42637	intergenic	70.389	HSPB3	31.875	TRUE	860	40.0586	2819.68	0.0210191	enh42637-HSPB3
chr5	53785000	53790000	5001	*	chr5	53750000	53755000	5001	*	enh42638	intergenic	67.6836	HSPB3	31.875	TRUE	860	40.0586	2711.31	0.0202112	enh42638-HSPB3
chr5	53810000	53815000	5001	*	chr5	53810000	53815000	5001	*	enh42639	promoter	109.022	SNX18	2793	TRUE	861	673.805	73459.8	0.373603	enh42639-SNX18
chr5	53815000	53820000	5001	*	chr5	53810000	53815000	5001	*	enh42640	genic	95.0151	SNX18	2793	TRUE	861	228.91	21749.9	0.110616	enh42640-SNX18
chr5	53820000	53825000	5001	*	chr5	53810000	53815000	5001	*	enh42641	genic	95.11	SNX18	2793	TRUE	861	56.338	5358.31	0.0272514	enh42641-SNX18
chr5	54140000	54145000	5001	*	chr5	53810000	53815000	5001	*	enh42665	intergenic	66.8566	SNX18	2793	TRUE	861	80.2467	5365.02	0.0272855	enh42665-SNX18
chr5	53820000	53825000	5001	*	chr5	53955000	53960000	5001	*	enh42641	genic	95.11	LOC102467080	1152.88	TRUE	862	29.8899	2842.82	0.0224806	enh42641-LOC102467080
chr5	53870000	53875000	5001	*	chr5	53955000	53960000	5001	*	enh42642	intergenic	80.1167	LOC102467080	1152.88	TRUE	862	32.0318	2566.28	0.0202937	enh42642-LOC102467080
chr5	53910000	53915000	5001	*	chr5	53955000	53960000	5001	*	enh42646	intergenic	70.5797	LOC102467080	1152.88	TRUE	862	37.7011	2660.94	0.0210423	enh42646-LOC102467080
chr5	53925000	53930000	5001	*	chr5	53955000	53960000	5001	*	enh42648	intergenic	69.9844	LOC102467080	1152.88	TRUE	862	49.7597	3482.4	0.0275383	enh42648-LOC102467080
chr5	53940000	53945000	5001	*	chr5	53955000	53960000	5001	*	enh42649	intergenic	100.729	LOC102467080	1152.88	TRUE	862	83.5756	8418.45	0.0665718	enh42649-LOC102467080
chr5	53950000	53955000	5001	*	chr5	53955000	53960000	5001	*	enh42650	intergenic	73.0185	LOC102467080	1152.88	TRUE	862	240.529	17563	0.138886	enh42650-LOC102467080
chr5	53965000	53970000	5001	*	chr5	53955000	53960000	5001	*	enh42651	genic	61.3431	LOC102467080	1152.88	TRUE	862	127.889	7845.13	0.062038	enh42651-LOC102467080
chr5	53965000	53970000	5001	*	chr5	53955000	53960000	5001	*	enh42652	genic	86.0571	LOC102467080	1152.88	TRUE	862	127.889	11005.8	0.0870319	enh42652-LOC102467080
chr5	53995000	54000000	5001	*	chr5	53955000	53960000	5001	*	enh42653	genic	76.5437	LOC102467080	1152.88	TRUE	862	45.113	3453.12	0.0273067	enh42653-LOC102467080
chr5	53995000	54000000	5001	*	chr5	53955000	53960000	5001	*	enh42654	genic	66.4213	LOC102467080	1152.88	TRUE	862	45.113	2996.47	0.0236956	enh42654-LOC102467080
chr5	54000000	54005000	5001	*	chr5	53955000	53960000	5001	*	enh42655	genic	71.9603	LOC102467080	1152.88	TRUE	862	35.5216	2556.15	0.0202136	enh42655-LOC102467080
chr5	5420000	5425000	5001	*	chr5	5420000	5425000	5001	*	enh41313	promoter	106.638	ICE1	950.375	TRUE	863	326.6	34827.9	0.654917	enh41313-ICE1
chr5	54195000	54200000	5001	*	chr5	54270000	54275000	5001	*	enh42670	intergenic	77.4634	ESM1	45.375	TRUE	864	18.9203	1465.63	0.0301898	enh42670-ESM1
chr5	54195000	54200000	5001	*	chr5	54270000	54275000	5001	*	enh42671	intergenic	69.7369	ESM1	45.375	TRUE	864	18.9203	1319.45	0.0271785	enh42671-ESM1
chr5	54320000	54325000	5001	*	chr5	54270000	54275000	5001	*	enh42672	genic	61.6457	ESM1	45.375	TRUE	864	44.8401	2764.2	0.0569383	enh42672-ESM1
chr5	54325000	54330000	5001	*	chr5	54270000	54275000	5001	*	enh42673	genic	65.9934	ESM1	45.375	TRUE	864	26.118	1723.62	0.0355038	enh42673-ESM1
chr5	54380000	54385000	5001	*	chr5	54270000	54275000	5001	*	enh42674	intergenic	63.2825	ESM1	45.375	TRUE	864	30.1179	1905.93	0.0392593	enh42674-ESM1
chr5	54385000	54390000	5001	*	chr5	54270000	54275000	5001	*	enh42675	intergenic	64.7046	ESM1	45.375	TRUE	864	21.6576	1401.35	0.0288656	enh42675-ESM1
chr5	54395000	54400000	5001	*	chr5	54270000	54275000	5001	*	enh42676	promoter	68.3523	ESM1	45.375	TRUE	864	17.9585	1227.5	0.0252847	enh42676-ESM1
chr5	54440000	54445000	5001	*	chr5	54270000	54275000	5001	*	enh42677	genic	68.7341	ESM1	45.375	TRUE	864	22.1869	1525	0.0314126	enh42677-ESM1
chr5	54465000	54470000	5001	*	chr5	54270000	54275000	5001	*	enh42679	promoter	68.7339	ESM1	45.375	TRUE	864	18.1689	1248.82	0.0257237	enh42679-ESM1
chr5	54465000	54470000	5001	*	chr5	54270000	54275000	5001	*	enh42680	promoter	85.2293	ESM1	45.375	TRUE	864	18.1689	1548.52	0.0318971	enh42680-ESM1
chr5	54320000	54325000	5001	*	chr5	54315000	54320000	5001	*	enh42672	genic	61.6457	LOC102467081	19.5	TRUE	865	254.393	15682.2	0.232204	enh42672-LOC102467081
chr5	54325000	54330000	5001	*	chr5	54315000	54320000	5001	*	enh42673	genic	65.9934	LOC102467081	19.5	TRUE	865	120.706	7965.77	0.117948	enh42673-LOC102467081
chr5	54380000	54385000	5001	*	chr5	54315000	54320000	5001	*	enh42674	intergenic	63.2825	LOC102467081	19.5	TRUE	865	29.0538	1838.6	0.0272237	enh42674-LOC102467081
chr5	54385000	54390000	5001	*	chr5	54315000	54320000	5001	*	enh42675	intergenic	64.7046	LOC102467081	19.5	TRUE	865	23.3673	1511.97	0.0223875	enh42675-LOC102467081
chr5	54320000	54325000	5001	*	chr5	54320000	54325000	5001	*	enh42672	genic	61.6457	GZMK	91.5	TRUE	866	469.603	28949	0.327422	enh42672-GZMK
chr5	54325000	54330000	5001	*	chr5	54320000	54325000	5001	*	enh42673	genic	65.9934	GZMK	91.5	TRUE	866	225.874	14906.2	0.168594	enh42673-GZMK
chr5	54385000	54390000	5001	*	chr5	54320000	54325000	5001	*	enh42675	intergenic	64.7046	GZMK	91.5	TRUE	866	30.112	1948.39	0.0220368	enh42675-GZMK
chr5	54395000	54400000	5001	*	chr5	54320000	54325000	5001	*	enh42676	promoter	68.3523	GZMK	91.5	TRUE	866	37.1595	2539.94	0.0287275	enh42676-GZMK
chr5	54320000	54325000	5001	*	chr5	54395000	54400000	5001	*	enh42672	genic	61.6457	GZMA	97.25	TRUE	867	37.1595	2290.73	0.0204444	enh42672-GZMA
chr5	54380000	54385000	5001	*	chr5	54395000	54400000	5001	*	enh42674	intergenic	63.2825	GZMA	97.25	TRUE	867	68.5905	4340.58	0.0387391	enh42674-GZMA
chr5	54385000	54390000	5001	*	chr5	54395000	54400000	5001	*	enh42675	intergenic	64.7046	GZMA	97.25	TRUE	867	123.117	7966.25	0.0710977	enh42675-GZMA
chr5	54395000	54400000	5001	*	chr5	54395000	54400000	5001	*	enh42676	promoter	68.3523	GZMA	97.25	TRUE	867	663.691	45364.8	0.404875	enh42676-GZMA
chr5	54440000	54445000	5001	*	chr5	54395000	54400000	5001	*	enh42677	genic	68.7341	GZMA	97.25	TRUE	867	38.1055	2619.15	0.0233755	enh42677-GZMA
chr5	54195000	54200000	5001	*	chr5	54405000	54410000	5001	*	enh42670	intergenic	77.4634	CDC20B	573.875	TRUE	868	21.3613	1654.72	0.0245416	enh42670-CDC20B
chr5	54195000	54200000	5001	*	chr5	54405000	54410000	5001	*	enh42671	intergenic	69.7369	CDC20B	573.875	TRUE	868	21.3613	1489.67	0.0220937	enh42671-CDC20B
chr5	54320000	54325000	5001	*	chr5	54405000	54410000	5001	*	enh42672	genic	61.6457	CDC20B	573.875	TRUE	868	26.413	1628.25	0.0241491	enh42672-CDC20B
chr5	54325000	54330000	5001	*	chr5	54405000	54410000	5001	*	enh42673	genic	65.9934	CDC20B	573.875	TRUE	868	20.968	1383.75	0.0205228	enh42673-CDC20B
chr5	54380000	54385000	5001	*	chr5	54405000	54410000	5001	*	enh42674	intergenic	63.2825	CDC20B	573.875	TRUE	868	43.7405	2768.01	0.0410532	enh42674-CDC20B
chr5	54385000	54390000	5001	*	chr5	54405000	54410000	5001	*	enh42675	intergenic	64.7046	CDC20B	573.875	TRUE	868	65.3334	4227.38	0.0626976	enh42675-CDC20B
chr5	54395000	54400000	5001	*	chr5	54405000	54410000	5001	*	enh42676	promoter	68.3523	CDC20B	573.875	TRUE	868	111.162	7598.16	0.112691	enh42676-CDC20B
chr5	54440000	54445000	5001	*	chr5	54405000	54410000	5001	*	enh42677	genic	68.7341	CDC20B	573.875	TRUE	868	40.1152	2757.28	0.0408941	enh42677-CDC20B
chr5	54455000	54460000	5001	*	chr5	54405000	54410000	5001	*	enh42678	promoter	71.4703	CDC20B	573.875	TRUE	868	19.8942	1421.84	0.0210878	enh42678-CDC20B
chr5	54465000	54470000	5001	*	chr5	54405000	54410000	5001	*	enh42680	promoter	85.2293	CDC20B	573.875	TRUE	868	17.3913	1482.25	0.0219837	enh42680-CDC20B
chr5	54195000	54200000	5001	*	chr5	54455000	54460000	5001	*	enh42670	intergenic	77.4634	GPX8	108.875	TRUE	869	43.8569	3397.3	0.0270127	enh42670-GPX8
chr5	54195000	54200000	5001	*	chr5	54455000	54460000	5001	*	enh42671	intergenic	69.7369	GPX8	108.875	TRUE	869	43.8569	3058.45	0.0243184	enh42671-GPX8
chr5	54440000	54445000	5001	*	chr5	54455000	54460000	5001	*	enh42677	genic	68.7341	GPX8	108.875	TRUE	869	55.7146	3829.49	0.0304491	enh42677-GPX8
chr5	54455000	54460000	5001	*	chr5	54455000	54460000	5001	*	enh42678	promoter	71.4703	GPX8	108.875	TRUE	869	394.719	28210.7	0.224309	enh42678-GPX8
chr5	54465000	54470000	5001	*	chr5	54455000	54460000	5001	*	enh42679	promoter	68.7339	GPX8	108.875	TRUE	869	109.499	7526.3	0.0598433	enh42679-GPX8
chr5	54465000	54470000	5001	*	chr5	54455000	54460000	5001	*	enh42680	promoter	85.2293	GPX8	108.875	TRUE	869	109.499	9332.53	0.074205	enh42680-GPX8
chr5	54470000	54475000	5001	*	chr5	54455000	54460000	5001	*	enh42681	intergenic	80.5544	GPX8	108.875	TRUE	869	48.5938	3914.45	0.0311246	enh42681-GPX8
chr5	54465000	54470000	5001	*	chr5	54515000	54520000	5001	*	enh42680	promoter	85.2293	MCIDAS	312.875	TRUE	870	35.371	3014.64	0.0223493	enh42680-MCIDAS
chr5	54470000	54475000	5001	*	chr5	54515000	54520000	5001	*	enh42681	intergenic	80.5544	MCIDAS	312.875	TRUE	870	46.4717	3743.5	0.0277527	enh42681-MCIDAS
chr5	54515000	54520000	5001	*	chr5	54515000	54520000	5001	*	enh42682	genic	75.4014	MCIDAS	312.875	TRUE	870	516.204	38922.5	0.288555	enh42682-MCIDAS
chr5	54520000	54525000	5001	*	chr5	54515000	54520000	5001	*	enh42683	promoter	84.2934	MCIDAS	312.875	TRUE	870	191.076	16106.5	0.119407	enh42683-MCIDAS
chr5	54525000	54530000	5001	*	chr5	54515000	54520000	5001	*	enh42684	genic	68.1614	MCIDAS	312.875	TRUE	870	115.574	7877.7	0.0584019	enh42684-MCIDAS
chr5	54525000	54530000	5001	*	chr5	54515000	54520000	5001	*	enh42685	promoter	87.6781	MCIDAS	312.875	TRUE	870	115.574	10133.3	0.0751242	enh42685-MCIDAS
chr5	54465000	54470000	5001	*	chr5	54525000	54530000	5001	*	enh42680	promoter	85.2293	CCNO	307.125	TRUE	871	40.0546	3413.82	0.0206625	enh42680-CCNO
chr5	54470000	54475000	5001	*	chr5	54525000	54530000	5001	*	enh42681	intergenic	80.5544	CCNO	307.125	TRUE	871	44.0073	3544.98	0.0214563	enh42681-CCNO
chr5	54515000	54520000	5001	*	chr5	54525000	54530000	5001	*	enh42682	genic	75.4014	CCNO	307.125	TRUE	871	115.574	8714.46	0.0527451	enh42682-CCNO
chr5	54520000	54525000	5001	*	chr5	54525000	54530000	5001	*	enh42683	promoter	84.2934	CCNO	307.125	TRUE	871	194.874	16426.6	0.0994235	enh42683-CCNO
chr5	54525000	54530000	5001	*	chr5	54525000	54530000	5001	*	enh42684	genic	68.1614	CCNO	307.125	TRUE	871	494.797	33726	0.20413	enh42684-CCNO
chr5	54525000	54530000	5001	*	chr5	54525000	54530000	5001	*	enh42685	promoter	87.6781	CCNO	307.125	TRUE	871	494.797	43382.8	0.262578	enh42685-CCNO
chr5	54465000	54470000	5001	*	chr5	54550000	54555000	5001	*	enh42679	promoter	68.7339	DHX29	1554.5	TRUE	872	21.0315	1445.58	0.0208621	enh42679-DHX29
chr5	54465000	54470000	5001	*	chr5	54550000	54555000	5001	*	enh42680	promoter	85.2293	DHX29	1554.5	TRUE	872	21.0315	1792.5	0.0258688	enh42680-DHX29
chr5	54470000	54475000	5001	*	chr5	54550000	54555000	5001	*	enh42681	intergenic	80.5544	DHX29	1554.5	TRUE	872	30.7992	2481.01	0.0358051	enh42681-DHX29
chr5	54515000	54520000	5001	*	chr5	54550000	54555000	5001	*	enh42682	genic	75.4014	DHX29	1554.5	TRUE	872	36.6085	2760.33	0.0398362	enh42682-DHX29
chr5	54520000	54525000	5001	*	chr5	54550000	54555000	5001	*	enh42683	promoter	84.2934	DHX29	1554.5	TRUE	872	35.6086	3001.57	0.0433176	enh42683-DHX29
chr5	54525000	54530000	5001	*	chr5	54550000	54555000	5001	*	enh42684	genic	68.1614	DHX29	1554.5	TRUE	872	44.3128	3020.42	0.0435897	enh42684-DHX29
chr5	54525000	54530000	5001	*	chr5	54550000	54555000	5001	*	enh42685	promoter	87.6781	DHX29	1554.5	TRUE	872	44.3128	3885.26	0.0560708	enh42685-DHX29
chr5	54595000	54600000	5001	*	chr5	54550000	54555000	5001	*	enh42686	genic	65.1799	DHX29	1554.5	TRUE	872	44.8986	2926.48	0.042234	enh42686-DHX29
chr5	54600000	54605000	5001	*	chr5	54550000	54555000	5001	*	enh42687	promoter	109.273	DHX29	1554.5	TRUE	872	26.0411	2845.58	0.0410665	enh42687-DHX29
chr5	54610000	54615000	5001	*	chr5	54550000	54555000	5001	*	enh42688	genic	67.8623	DHX29	1554.5	TRUE	872	24.65	1672.81	0.0241414	enh42688-DHX29
chr5	54595000	54600000	5001	*	chr5	54600000	54605000	5001	*	enh42686	genic	65.1799	SKIV2L2	2223.12	TRUE	873	200.936	13097	0.096678	enh42686-SKIV2L2
chr5	54600000	54605000	5001	*	chr5	54600000	54605000	5001	*	enh42687	promoter	109.273	SKIV2L2	2223.12	TRUE	873	521.188	56951.8	0.420401	enh42687-SKIV2L2
chr5	54610000	54615000	5001	*	chr5	54600000	54605000	5001	*	enh42688	genic	67.8623	SKIV2L2	2223.12	TRUE	873	92.3583	6267.65	0.0462659	enh42688-SKIV2L2
chr5	54705000	54710000	5001	*	chr5	54720000	54725000	5001	*	enh42689	genic	74.6086	PLPP1	1136.88	TRUE	874	79.3831	5922.66	0.0715824	enh42689-PLPP1
chr5	54715000	54720000	5001	*	chr5	54720000	54725000	5001	*	enh42690	genic	57.5662	PLPP1	1136.88	TRUE	874	262.047	15085	0.182321	enh42690-PLPP1
chr5	54730000	54735000	5001	*	chr5	54720000	54725000	5001	*	enh42691	genic	61.9965	PLPP1	1136.88	TRUE	874	92.5094	5735.26	0.0693175	enh42691-PLPP1
chr5	54830000	54835000	5001	*	chr5	54720000	54725000	5001	*	enh42694	promoter	95.6341	PLPP1	1136.88	TRUE	874	20.1391	1925.99	0.0232778	enh42694-PLPP1
chr5	54895000	54900000	5001	*	chr5	54720000	54725000	5001	*	enh42700	intergenic	83.9395	PLPP1	1136.88	TRUE	874	21.8716	1835.89	0.0221889	enh42700-PLPP1
chr5	54705000	54710000	5001	*	chr5	54820000	54825000	5001	*	enh42689	genic	74.6086	RNF138P1	300.875	TRUE	875	20.0206	1493.71	0.0208361	enh42689-RNF138P1
chr5	54775000	54780000	5001	*	chr5	54820000	54825000	5001	*	enh42692	genic	61.8567	RNF138P1	300.875	TRUE	875	31.7232	1962.29	0.0273726	enh42692-RNF138P1
chr5	54790000	54795000	5001	*	chr5	54820000	54825000	5001	*	enh42693	genic	62.2045	RNF138P1	300.875	TRUE	875	48.4204	3011.97	0.0420148	enh42693-RNF138P1
chr5	54830000	54835000	5001	*	chr5	54820000	54825000	5001	*	enh42694	promoter	95.6341	RNF138P1	300.875	TRUE	875	95.7778	9159.62	0.12777	enh42694-RNF138P1
chr5	54865000	54870000	5001	*	chr5	54820000	54825000	5001	*	enh42695	intergenic	66.6757	RNF138P1	300.875	TRUE	875	34.8096	2320.95	0.0323756	enh42695-RNF138P1
chr5	54870000	54875000	5001	*	chr5	54820000	54825000	5001	*	enh42696	intergenic	57.084	RNF138P1	300.875	TRUE	875	25.2975	1444.09	0.0201439	enh42696-RNF138P1
chr5	54875000	54880000	5001	*	chr5	54820000	54825000	5001	*	enh42697	intergenic	64.8591	RNF138P1	300.875	TRUE	875	23.4635	1521.82	0.0212283	enh42697-RNF138P1
chr5	54885000	54890000	5001	*	chr5	54820000	54825000	5001	*	enh42698	intergenic	70.1481	RNF138P1	300.875	TRUE	875	27.7668	1947.79	0.0271702	enh42698-RNF138P1
chr5	54885000	54890000	5001	*	chr5	54820000	54825000	5001	*	enh42699	intergenic	86.2056	RNF138P1	300.875	TRUE	875	27.7668	2393.65	0.0333897	enh42699-RNF138P1
chr5	54895000	54900000	5001	*	chr5	54820000	54825000	5001	*	enh42700	intergenic	83.9395	RNF138P1	300.875	TRUE	875	27.6218	2318.56	0.0323422	enh42700-RNF138P1
chr5	54900000	54905000	5001	*	chr5	54820000	54825000	5001	*	enh42701	intergenic	63.602	RNF138P1	300.875	TRUE	875	22.9465	1459.44	0.0203581	enh42701-RNF138P1
chr5	54915000	54920000	5001	*	chr5	54820000	54825000	5001	*	enh42702	intergenic	64.5184	RNF138P1	300.875	TRUE	875	24.9764	1611.44	0.0224784	enh42702-RNF138P1
chr5	54930000	54935000	5001	*	chr5	54820000	54825000	5001	*	enh42703	genic	74.8194	RNF138P1	300.875	TRUE	875	23.3248	1745.14	0.0243435	enh42703-RNF138P1
chr5	54935000	54940000	5001	*	chr5	54820000	54825000	5001	*	enh42704	genic	74.2916	RNF138P1	300.875	TRUE	875	20.3345	1510.68	0.0210729	enh42704-RNF138P1
chr5	54945000	54950000	5001	*	chr5	54820000	54825000	5001	*	enh42705	genic	65.8977	RNF138P1	300.875	TRUE	875	25.1893	1659.92	0.0231546	enh42705-RNF138P1
chr5	54990000	54995000	5001	*	chr5	54820000	54825000	5001	*	enh42707	intergenic	61.0696	RNF138P1	300.875	TRUE	875	23.6274	1442.91	0.0201276	enh42707-RNF138P1
chr5	54830000	54835000	5001	*	chr5	54920000	54925000	5001	*	enh42694	promoter	95.6341	SLC38A9	627.75	TRUE	876	33.0447	3160.2	0.0306401	enh42694-SLC38A9
chr5	54885000	54890000	5001	*	chr5	54920000	54925000	5001	*	enh42698	intergenic	70.1481	SLC38A9	627.75	TRUE	876	41.7126	2926.06	0.02837	enh42698-SLC38A9
chr5	54885000	54890000	5001	*	chr5	54920000	54925000	5001	*	enh42699	intergenic	86.2056	SLC38A9	627.75	TRUE	876	41.7126	3595.86	0.0348641	enh42699-SLC38A9
chr5	54895000	54900000	5001	*	chr5	54920000	54925000	5001	*	enh42700	intergenic	83.9395	SLC38A9	627.75	TRUE	876	48.4794	4069.34	0.0394548	enh42700-SLC38A9
chr5	54900000	54905000	5001	*	chr5	54920000	54925000	5001	*	enh42701	intergenic	63.602	SLC38A9	627.75	TRUE	876	73.9536	4703.59	0.0456043	enh42701-SLC38A9
chr5	54915000	54920000	5001	*	chr5	54920000	54925000	5001	*	enh42702	intergenic	64.5184	SLC38A9	627.75	TRUE	876	223.034	14389.8	0.139518	enh42702-SLC38A9
chr5	54930000	54935000	5001	*	chr5	54920000	54925000	5001	*	enh42703	genic	74.8194	SLC38A9	627.75	TRUE	876	100.067	7486.98	0.072591	enh42703-SLC38A9
chr5	54935000	54940000	5001	*	chr5	54920000	54925000	5001	*	enh42704	genic	74.2916	SLC38A9	627.75	TRUE	876	68.5978	5096.24	0.0494113	enh42704-SLC38A9
chr5	54945000	54950000	5001	*	chr5	54920000	54925000	5001	*	enh42705	genic	65.8977	SLC38A9	627.75	TRUE	876	56.2675	3707.9	0.0359504	enh42705-SLC38A9
chr5	54995000	55000000	5001	*	chr5	55030000	55035000	5001	*	enh42708	intergenic	63.2337	DDX4	673.375	TRUE	877	22.3401	1412.65	0.0208011	enh42708-DDX4
chr5	55005000	55010000	5001	*	chr5	55030000	55035000	5001	*	enh42709	intergenic	98.5596	DDX4	673.375	TRUE	877	51.4944	5075.26	0.0747327	enh42709-DDX4
chr5	55065000	55070000	5001	*	chr5	55030000	55035000	5001	*	enh42710	genic	77.4217	DDX4	673.375	TRUE	877	37.0902	2871.59	0.0422838	enh42710-DDX4
chr5	55145000	55150000	5001	*	chr5	55030000	55035000	5001	*	enh42711	promoter	75.9501	DDX4	673.375	TRUE	877	18.2876	1388.94	0.020452	enh42711-DDX4
chr5	55160000	55165000	5001	*	chr5	55030000	55035000	5001	*	enh42715	genic	77.0555	DDX4	673.375	TRUE	877	17.7298	1366.18	0.0201168	enh42715-DDX4
chr5	55195000	55200000	5001	*	chr5	55030000	55035000	5001	*	enh42718	genic	77.4176	DDX4	673.375	TRUE	877	18.6844	1446.5	0.0212996	enh42718-DDX4
chr5	55215000	55220000	5001	*	chr5	55030000	55035000	5001	*	enh42719	intergenic	80.6807	DDX4	673.375	TRUE	877	17.7431	1431.53	0.0210791	enh42719-DDX4
chr5	55145000	55150000	5001	*	chr5	55145000	55150000	5001	*	enh42711	promoter	75.9501	IL31RA	993.125	TRUE	878	498.972	37897	0.232614	enh42711-IL31RA
chr5	55145000	55150000	5001	*	chr5	55145000	55150000	5001	*	enh42712	genic	63.6951	IL31RA	993.125	TRUE	878	498.972	31782.1	0.19508	enh42712-IL31RA
chr5	55150000	55155000	5001	*	chr5	55145000	55150000	5001	*	enh42713	genic	72.1602	IL31RA	993.125	TRUE	878	201.462	14537.5	0.0892324	enh42713-IL31RA
chr5	55155000	55160000	5001	*	chr5	55145000	55150000	5001	*	enh42714	genic	63.5766	IL31RA	993.125	TRUE	878	95.5017	6071.68	0.0372683	enh42714-IL31RA
chr5	55160000	55165000	5001	*	chr5	55145000	55150000	5001	*	enh42715	genic	77.0555	IL31RA	993.125	TRUE	878	73.3754	5653.97	0.0347045	enh42715-IL31RA
chr5	55160000	55165000	5001	*	chr5	55145000	55150000	5001	*	enh42716	genic	73.4334	IL31RA	993.125	TRUE	878	73.3754	5388.21	0.0330732	enh42716-IL31RA
chr5	55215000	55220000	5001	*	chr5	55230000	55235000	5001	*	enh42719	intergenic	80.6807	IL6ST	1250.38	TRUE	879	58.5744	4725.83	0.0318953	enh42719-IL6ST
chr5	55225000	55230000	5001	*	chr5	55230000	55235000	5001	*	enh42720	intergenic	68.6276	IL6ST	1250.38	TRUE	879	243.016	16677.6	0.112559	enh42720-IL6ST
chr5	55230000	55235000	5001	*	chr5	55230000	55235000	5001	*	enh42721	genic	65.3326	IL6ST	1250.38	TRUE	879	554.433	36222.6	0.244471	enh42721-IL6ST
chr5	55495000	55500000	5001	*	chr5	55230000	55235000	5001	*	enh42745	genic	70.137	IL6ST	1250.38	TRUE	879	65.674	4606.17	0.0310877	enh42745-IL6ST
chr5	55500000	55505000	5001	*	chr5	55230000	55235000	5001	*	enh42746	genic	66.4913	IL6ST	1250.38	TRUE	879	44.576	2963.92	0.0200039	enh42746-IL6ST
chr5	55270000	55275000	5001	*	chr5	55290000	55295000	5001	*	enh42722	genic	64.2433	FLJ31104	880.875	TRUE	880	53.9413	3465.37	0.0238566	enh42722-FLJ31104
chr5	55290000	55295000	5001	*	chr5	55290000	55295000	5001	*	enh42723	promoter	110.342	FLJ31104	880.875	TRUE	880	454.703	50172.8	0.345403	enh42723-FLJ31104
chr5	55305000	55310000	5001	*	chr5	55290000	55295000	5001	*	enh42724	intergenic	61.655	FLJ31104	880.875	TRUE	880	77.5242	4779.76	0.0329052	enh42724-FLJ31104
chr5	55320000	55325000	5001	*	chr5	55290000	55295000	5001	*	enh42725	intergenic	77.1474	FLJ31104	880.875	TRUE	880	54.96	4240.02	0.0291895	enh42725-FLJ31104
chr5	55335000	55340000	5001	*	chr5	55290000	55295000	5001	*	enh42727	intergenic	68.1414	FLJ31104	880.875	TRUE	880	47.7473	3253.57	0.0223985	enh42727-FLJ31104
chr5	55290000	55295000	5001	*	chr5	55395000	55400000	5001	*	enh42723	promoter	110.342	ANKRD55	2090.88	TRUE	881	19.6382	2166.92	0.0229773	enh42723-ANKRD55
chr5	55345000	55350000	5001	*	chr5	55395000	55400000	5001	*	enh42728	intergenic	64.1034	ANKRD55	2090.88	TRUE	881	35.8899	2300.66	0.0243955	enh42728-ANKRD55
chr5	55350000	55355000	5001	*	chr5	55395000	55400000	5001	*	enh42729	intergenic	69.0339	ANKRD55	2090.88	TRUE	881	34.8332	2404.67	0.0254984	enh42729-ANKRD55
chr5	55350000	55355000	5001	*	chr5	55395000	55400000	5001	*	enh42730	intergenic	64.566	ANKRD55	2090.88	TRUE	881	34.8332	2249.04	0.0238481	enh42730-ANKRD55
chr5	55365000	55370000	5001	*	chr5	55395000	55400000	5001	*	enh42731	intergenic	71.6953	ANKRD55	2090.88	TRUE	881	60.3935	4329.93	0.0459132	enh42731-ANKRD55
chr5	55410000	55415000	5001	*	chr5	55395000	55400000	5001	*	enh42732	genic	74.758	ANKRD55	2090.88	TRUE	881	82.1087	6138.28	0.0650883	enh42732-ANKRD55
chr5	55415000	55420000	5001	*	chr5	55395000	55400000	5001	*	enh42733	genic	66.8984	ANKRD55	2090.88	TRUE	881	66.987	4481.33	0.0475185	enh42733-ANKRD55
chr5	55420000	55425000	5001	*	chr5	55395000	55400000	5001	*	enh42734	genic	59.6512	ANKRD55	2090.88	TRUE	881	55.805	3328.83	0.0352978	enh42734-ANKRD55
chr5	55435000	55440000	5001	*	chr5	55395000	55400000	5001	*	enh42735	genic	58.7254	ANKRD55	2090.88	TRUE	881	36.3449	2134.37	0.0226322	enh42735-ANKRD55
chr5	55440000	55445000	5001	*	chr5	55395000	55400000	5001	*	enh42736	genic	63.7732	ANKRD55	2090.88	TRUE	881	44.0895	2811.73	0.0298147	enh42736-ANKRD55
chr5	55440000	55445000	5001	*	chr5	55395000	55400000	5001	*	enh42737	genic	73.4583	ANKRD55	2090.88	TRUE	881	44.0895	3238.74	0.0343425	enh42737-ANKRD55
chr5	55450000	55455000	5001	*	chr5	55395000	55400000	5001	*	enh42738	genic	93.477	ANKRD55	2090.88	TRUE	881	23.3735	2184.88	0.0231678	enh42738-ANKRD55
chr5	55455000	55460000	5001	*	chr5	55395000	55400000	5001	*	enh42739	genic	83.2877	ANKRD55	2090.88	TRUE	881	29.1803	2430.36	0.0257708	enh42739-ANKRD55
chr5	55460000	55465000	5001	*	chr5	55395000	55400000	5001	*	enh42740	genic	78.0201	ANKRD55	2090.88	TRUE	881	29.7481	2320.95	0.0246106	enh42740-ANKRD55
chr5	55470000	55475000	5001	*	chr5	55395000	55400000	5001	*	enh42741	genic	69.1468	ANKRD55	2090.88	TRUE	881	29.4551	2036.73	0.0215968	enh42741-ANKRD55
chr5	55705000	55710000	5001	*	chr5	55750000	55755000	5001	*	enh42755	intergenic	62.8421	LINC01948	303.5	TRUE	882	29.8632	1876.66	0.0215894	enh42755-LINC01948
chr5	55705000	55710000	5001	*	chr5	55750000	55755000	5001	*	enh42756	intergenic	90.6681	LINC01948	303.5	TRUE	882	29.8632	2707.64	0.031149	enh42756-LINC01948
chr5	55710000	55715000	5001	*	chr5	55750000	55755000	5001	*	enh42757	intergenic	81.7391	LINC01948	303.5	TRUE	882	41.1689	3365.11	0.0387127	enh42757-LINC01948
chr5	55710000	55715000	5001	*	chr5	55750000	55755000	5001	*	enh42758	intergenic	102.747	LINC01948	303.5	TRUE	882	41.1689	4229.99	0.0486623	enh42758-LINC01948
chr5	55735000	55740000	5001	*	chr5	55750000	55755000	5001	*	enh42759	intergenic	62.3423	LINC01948	303.5	TRUE	882	78.7519	4909.58	0.0564804	enh42759-LINC01948
chr5	55775000	55780000	5001	*	chr5	55750000	55755000	5001	*	enh42760	promoter	87.169	LINC01948	303.5	TRUE	882	48.4091	4219.77	0.0485448	enh42760-LINC01948
chr5	55790000	55795000	5001	*	chr5	55750000	55755000	5001	*	enh42761	intergenic	62.5436	LINC01948	303.5	TRUE	882	31.467	1968.06	0.0226408	enh42761-LINC01948
chr5	55790000	55795000	5001	*	chr5	55750000	55755000	5001	*	enh42762	intergenic	61.7287	LINC01948	303.5	TRUE	882	31.467	1942.42	0.0223458	enh42762-LINC01948
chr5	56110000	56115000	5001	*	chr5	55750000	55755000	5001	*	enh42783	promoter	127.178	LINC01948	303.5	TRUE	882	14.4415	1836.64	0.0211289	enh42783-LINC01948
chr5	55710000	55715000	5001	*	chr5	55805000	55810000	5001	*	enh42758	intergenic	102.747	C5orf67	1123.62	TRUE	883	23.0999	2373.45	0.022642	enh42758-C5orf67
chr5	55775000	55780000	5001	*	chr5	55805000	55810000	5001	*	enh42760	promoter	87.169	C5orf67	1123.62	TRUE	883	38.51	3356.88	0.0320236	enh42760-C5orf67
chr5	55790000	55795000	5001	*	chr5	55805000	55810000	5001	*	enh42761	intergenic	62.5436	C5orf67	1123.62	TRUE	883	71.6169	4479.18	0.0427301	enh42761-C5orf67
chr5	55790000	55795000	5001	*	chr5	55805000	55810000	5001	*	enh42762	intergenic	61.7287	C5orf67	1123.62	TRUE	883	71.6169	4420.82	0.0421733	enh42762-C5orf67
chr5	55810000	55815000	5001	*	chr5	55805000	55810000	5001	*	enh42763	genic	63.3203	C5orf67	1123.62	TRUE	883	200.857	12718.3	0.121329	enh42763-C5orf67
chr5	55815000	55820000	5001	*	chr5	55805000	55810000	5001	*	enh42764	genic	64.8204	C5orf67	1123.62	TRUE	883	105.529	6840.46	0.0652559	enh42764-C5orf67
chr5	55825000	55830000	5001	*	chr5	55805000	55810000	5001	*	enh42765	genic	83.4607	C5orf67	1123.62	TRUE	883	56.2299	4692.99	0.0447697	enh42765-C5orf67
chr5	56055000	56060000	5001	*	chr5	56110000	56115000	5001	*	enh42782	intergenic	96.9321	MAP3K1	3741.5	TRUE	884	39.1638	3796.23	0.020688	enh42782-MAP3K1
chr5	56110000	56115000	5001	*	chr5	56110000	56115000	5001	*	enh42783	promoter	127.178	MAP3K1	3741.5	TRUE	884	521.647	66341.8	0.361537	enh42783-MAP3K1
chr5	56115000	56120000	5001	*	chr5	56110000	56115000	5001	*	enh42784	genic	70.1279	MAP3K1	3741.5	TRUE	884	118.418	8304.44	0.045256	enh42784-MAP3K1
chr5	56120000	56125000	5001	*	chr5	56110000	56115000	5001	*	enh42785	genic	61.2704	MAP3K1	3741.5	TRUE	884	83.9573	5144.1	0.0280334	enh42785-MAP3K1
chr5	56125000	56130000	5001	*	chr5	56110000	56115000	5001	*	enh42786	genic	60.0121	MAP3K1	3741.5	TRUE	884	73.9005	4434.92	0.0241686	enh42786-MAP3K1
chr5	56130000	56135000	5001	*	chr5	56110000	56115000	5001	*	enh42787	genic	67.2981	MAP3K1	3741.5	TRUE	884	57.5206	3871.03	0.0210956	enh42787-MAP3K1
chr5	56195000	56200000	5001	*	chr5	56205000	56210000	5001	*	enh42791	intergenic	70.9264	SETD9	1644.62	TRUE	885	67.2691	4771.16	0.0313615	enh42791-SETD9
chr5	56205000	56210000	5001	*	chr5	56205000	56210000	5001	*	enh42792	promoter	126.92	SETD9	1644.62	TRUE	885	492.256	62477	0.41067	enh42792-SETD9
chr5	56245000	56250000	5001	*	chr5	56205000	56210000	5001	*	enh42793	promoter	110.748	SETD9	1644.62	TRUE	885	41.3418	4578.53	0.0300953	enh42793-SETD9
chr5	56195000	56200000	5001	*	chr5	56215000	56220000	5001	*	enh42791	intergenic	70.9264	MIER3	1209.75	TRUE	886	32.8181	2327.67	0.0234138	enh42791-MIER3
chr5	56205000	56210000	5001	*	chr5	56215000	56220000	5001	*	enh42792	promoter	126.92	MIER3	1209.75	TRUE	886	108.125	13723.2	0.13804	enh42792-MIER3
chr5	56245000	56250000	5001	*	chr5	56215000	56220000	5001	*	enh42793	promoter	110.748	MIER3	1209.75	TRUE	886	48.4422	5364.89	0.0539649	enh42793-MIER3
chr5	56255000	56260000	5001	*	chr5	56215000	56220000	5001	*	enh42794	intergenic	67.0428	MIER3	1209.75	TRUE	886	36.9124	2474.71	0.0248929	enh42794-MIER3
chr5	56410000	56415000	5001	*	chr5	56215000	56220000	5001	*	enh42802	intergenic	77.249	MIER3	1209.75	TRUE	886	27.916	2156.49	0.0216919	enh42802-MIER3
chr5	56430000	56435000	5001	*	chr5	56215000	56220000	5001	*	enh42803	intergenic	86.926	MIER3	1209.75	TRUE	886	26.4647	2300.47	0.0231402	enh42803-MIER3
chr5	56465000	56470000	5001	*	chr5	56215000	56220000	5001	*	enh42806	promoter	122.494	MIER3	1209.75	TRUE	886	25.3916	3110.32	0.0312864	enh42806-MIER3
chr5	56450000	56455000	5001	*	chr5	56465000	56470000	5001	*	enh42804	intergenic	55.2615	GPBP1	3034.12	TRUE	887	93.1482	5147.51	0.0305295	enh42804-GPBP1
chr5	56460000	56465000	5001	*	chr5	56465000	56470000	5001	*	enh42805	intergenic	72.5805	GPBP1	3034.12	TRUE	887	262.728	19069	0.113097	enh42805-GPBP1
chr5	56465000	56470000	5001	*	chr5	56465000	56470000	5001	*	enh42806	promoter	122.494	GPBP1	3034.12	TRUE	887	480.064	58805	0.348768	enh42806-GPBP1
chr5	56475000	56480000	5001	*	chr5	56465000	56470000	5001	*	enh42807	genic	72.1794	GPBP1	3034.12	TRUE	887	81.9584	5915.71	0.0350857	enh42807-GPBP1
chr5	56480000	56485000	5001	*	chr5	56465000	56470000	5001	*	enh42808	genic	68.7089	GPBP1	3034.12	TRUE	887	56.2621	3865.71	0.0229272	enh42808-GPBP1
chr5	56480000	56485000	5001	*	chr5	56465000	56470000	5001	*	enh42809	genic	60.8655	GPBP1	3034.12	TRUE	887	56.2621	3424.43	0.02031	enh42809-GPBP1
chr5	56610000	56615000	5001	*	chr5	56775000	56780000	5001	*	enh42821	intergenic	78.5392	ACTBL2	18.875	TRUE	888	20.7828	1632.26	0.0218722	enh42821-ACTBL2
chr5	56780000	56785000	5001	*	chr5	56775000	56780000	5001	*	enh42828	intergenic	62.7123	ACTBL2	18.875	TRUE	888	200.203	12555.2	0.168239	enh42828-ACTBL2
chr5	56790000	56795000	5001	*	chr5	56775000	56780000	5001	*	enh42829	intergenic	83.1597	ACTBL2	18.875	TRUE	888	70.4427	5858	0.0784967	enh42829-ACTBL2
chr5	56795000	56800000	5001	*	chr5	56775000	56780000	5001	*	enh42830	intergenic	59.969	ACTBL2	18.875	TRUE	888	48.2132	2891.3	0.0387432	enh42830-ACTBL2
chr5	56790000	56795000	5001	*	chr5	56865000	56870000	5001	*	enh42829	intergenic	83.1597	LINCR-0003	301.75	TRUE	889	21.2038	1763.31	0.0246244	enh42829-LINCR-0003
chr5	56830000	56835000	5001	*	chr5	56865000	56870000	5001	*	enh42831	intergenic	69.9977	LINCR-0003	301.75	TRUE	889	44.7996	3135.87	0.0437921	enh42831-LINCR-0003
chr5	56870000	56875000	5001	*	chr5	56865000	56870000	5001	*	enh42832	genic	57.2376	LINCR-0003	301.75	TRUE	889	193.899	11098.3	0.154987	enh42832-LINCR-0003
chr5	56870000	56875000	5001	*	chr5	56865000	56870000	5001	*	enh42833	genic	68.1386	LINCR-0003	301.75	TRUE	889	193.899	13212	0.184505	enh42833-LINCR-0003
chr5	56945000	56950000	5001	*	chr5	56945000	56950000	5001	*	enh42834	promoter	60.8652	LOC101928505	149.875	TRUE	890	484.129	29466.6	0.345753	enh42834-LOC101928505
chr5	56955000	56960000	5001	*	chr5	56945000	56950000	5001	*	enh42835	genic	66.5613	LOC101928505	149.875	TRUE	890	86.2329	5739.77	0.067349	enh42835-LOC101928505
chr5	56985000	56990000	5001	*	chr5	56945000	56950000	5001	*	enh42836	intergenic	74.056	LOC101928505	149.875	TRUE	890	31.4352	2327.96	0.0273157	enh42836-LOC101928505
chr5	57020000	57025000	5001	*	chr5	56945000	56950000	5001	*	enh42837	intergenic	62.6364	LOC101928505	149.875	TRUE	890	29.2918	1834.73	0.0215283	enh42837-LOC101928505
chr5	57185000	57190000	5001	*	chr5	57185000	57190000	5001	*	enh42840	genic	65.6061	LINC02225	48	TRUE	891	446.157	29270.6	0.380911	enh42840-LINC02225
chr5	57225000	57230000	5001	*	chr5	57185000	57190000	5001	*	enh42841	intergenic	63.9542	LINC02225	48	TRUE	891	36.6848	2346.15	0.0305315	enh42841-LINC02225
chr5	57755000	57760000	5001	*	chr5	57185000	57190000	5001	*	enh42861	promoter	110.902	LINC02225	48	TRUE	891	14.6423	1623.85	0.0211319	enh42861-LINC02225
chr5	57280000	57285000	5001	*	chr5	57400000	57405000	5001	*	enh42843	intergenic	58.4167	LINC02101	75	TRUE	892	18.6373	1088.73	0.0217581	enh42843-LINC02101
chr5	57390000	57395000	5001	*	chr5	57400000	57405000	5001	*	enh42844	intergenic	67.1277	LINC02101	75	TRUE	892	122.809	8243.86	0.164752	enh42844-LINC02101
chr5	57425000	57430000	5001	*	chr5	57400000	57405000	5001	*	enh42845	intergenic	71.6213	LINC02101	75	TRUE	892	45.4076	3252.15	0.0649939	enh42845-LINC02101
chr5	57755000	57760000	5001	*	chr5	57400000	57405000	5001	*	enh42861	promoter	110.902	LINC02101	75	TRUE	892	10.0691	1116.68	0.0223167	enh42861-LINC02101
chr5	57075000	57080000	5001	*	chr5	57745000	57750000	5001	*	enh42838	intergenic	60.8481	PLK2	649.5	TRUE	893	25.6906	1563.22	0.0227953	enh42838-PLK2
chr5	57705000	57710000	5001	*	chr5	57745000	57750000	5001	*	enh42858	intergenic	73.5846	PLK2	649.5	TRUE	893	30.8036	2266.67	0.0330531	enh42858-PLK2
chr5	57705000	57710000	5001	*	chr5	57745000	57750000	5001	*	enh42859	intergenic	58.6957	PLK2	649.5	TRUE	893	30.8036	1808.04	0.0263652	enh42859-PLK2
chr5	57715000	57720000	5001	*	chr5	57745000	57750000	5001	*	enh42860	intergenic	57.1049	PLK2	649.5	TRUE	893	38.4637	2196.47	0.0320295	enh42860-PLK2
chr5	57755000	57760000	5001	*	chr5	57745000	57750000	5001	*	enh42861	promoter	110.902	PLK2	649.5	TRUE	893	51.146	5672.17	0.0827131	enh42861-PLK2
chr5	57760000	57765000	5001	*	chr5	57745000	57750000	5001	*	enh42862	intergenic	73.4203	PLK2	649.5	TRUE	893	32.1362	2359.45	0.0344061	enh42862-PLK2
chr5	57765000	57770000	5001	*	chr5	57785000	57790000	5001	*	enh42863	intergenic	68.4094	GAPT	541.875	TRUE	894	48.853	3342.01	0.0241186	enh42863-GAPT
chr5	57770000	57775000	5001	*	chr5	57785000	57790000	5001	*	enh42864	intergenic	62.0002	GAPT	541.875	TRUE	894	65.2147	4043.32	0.0291799	enh42864-GAPT
chr5	57780000	57785000	5001	*	chr5	57785000	57790000	5001	*	enh42865	intergenic	69.3139	GAPT	541.875	TRUE	894	193.917	13441.1	0.0970022	enh42865-GAPT
chr5	57780000	57785000	5001	*	chr5	57785000	57790000	5001	*	enh42866	intergenic	64.5029	GAPT	541.875	TRUE	894	193.917	12508.2	0.0902694	enh42866-GAPT
chr5	57785000	57790000	5001	*	chr5	57785000	57790000	5001	*	enh42867	promoter	86.9194	GAPT	541.875	TRUE	894	378.626	32910	0.237505	enh42867-GAPT
chr5	57800000	57805000	5001	*	chr5	57785000	57790000	5001	*	enh42868	intergenic	76.0427	GAPT	541.875	TRUE	894	79.4679	6042.96	0.0436109	enh42868-GAPT
chr5	57800000	57805000	5001	*	chr5	57785000	57790000	5001	*	enh42869	intergenic	66.6833	GAPT	541.875	TRUE	894	79.4679	5299.18	0.0382432	enh42869-GAPT
chr5	57840000	57845000	5001	*	chr5	57785000	57790000	5001	*	enh42870	genic	94.1562	GAPT	541.875	TRUE	894	34.8984	3285.9	0.0237137	enh42870-GAPT
chr5	57840000	57845000	5001	*	chr5	57785000	57790000	5001	*	enh42871	genic	84.6537	GAPT	541.875	TRUE	894	34.8984	2954.28	0.0213204	enh42871-GAPT
chr5	57780000	57785000	5001	*	chr5	57835000	57840000	5001	*	enh42865	intergenic	69.3139	LINC02108	1371.88	TRUE	895	39.931	2767.77	0.0282062	enh42865-LINC02108
chr5	57780000	57785000	5001	*	chr5	57835000	57840000	5001	*	enh42866	intergenic	64.5029	LINC02108	1371.88	TRUE	895	39.931	2575.66	0.0262484	enh42866-LINC02108
chr5	57785000	57790000	5001	*	chr5	57835000	57840000	5001	*	enh42867	promoter	86.9194	LINC02108	1371.88	TRUE	895	38.3137	3330.21	0.0339379	enh42867-LINC02108
chr5	57800000	57805000	5001	*	chr5	57835000	57840000	5001	*	enh42868	intergenic	76.0427	LINC02108	1371.88	TRUE	895	60.3262	4587.37	0.0467496	enh42868-LINC02108
chr5	57800000	57805000	5001	*	chr5	57835000	57840000	5001	*	enh42869	intergenic	66.6833	LINC02108	1371.88	TRUE	895	60.3262	4022.75	0.0409956	enh42869-LINC02108
chr5	57840000	57845000	5001	*	chr5	57835000	57840000	5001	*	enh42870	genic	94.1562	LINC02108	1371.88	TRUE	895	186.678	17576.9	0.179125	enh42870-LINC02108
chr5	57840000	57845000	5001	*	chr5	57835000	57840000	5001	*	enh42871	genic	84.6537	LINC02108	1371.88	TRUE	895	186.678	15803	0.161048	enh42871-LINC02108
chr5	57875000	57880000	5001	*	chr5	57835000	57840000	5001	*	enh42872	promoter	94.708	LINC02108	1371.88	TRUE	895	34.3757	3255.65	0.0331782	enh42872-LINC02108
chr5	57785000	57790000	5001	*	chr5	57875000	57880000	5001	*	enh42867	promoter	86.9194	RAB3C	2090.25	TRUE	896	28.7899	2502.4	0.0263577	enh42867-RAB3C
chr5	57800000	57805000	5001	*	chr5	57875000	57880000	5001	*	enh42868	intergenic	76.0427	RAB3C	2090.25	TRUE	896	26.3508	2003.79	0.0211058	enh42868-RAB3C
chr5	57840000	57845000	5001	*	chr5	57875000	57880000	5001	*	enh42870	genic	94.1562	RAB3C	2090.25	TRUE	896	36.0843	3397.56	0.0357864	enh42870-RAB3C
chr5	57840000	57845000	5001	*	chr5	57875000	57880000	5001	*	enh42871	genic	84.6537	RAB3C	2090.25	TRUE	896	36.0843	3054.67	0.0321747	enh42871-RAB3C
chr5	57875000	57880000	5001	*	chr5	57875000	57880000	5001	*	enh42872	promoter	94.708	RAB3C	2090.25	TRUE	896	384.125	36379.7	0.383186	enh42872-RAB3C
chr5	58180000	58185000	5001	*	chr5	58260000	58265000	5001	*	enh42882	intergenic	68.7106	PDE4D	1186.75	TRUE	897	22.0233	1513.23	0.0297402	enh42882-PDE4D
chr5	58185000	58190000	5001	*	chr5	58260000	58265000	5001	*	enh42883	intergenic	62.711	PDE4D	1186.75	TRUE	897	26.6253	1669.7	0.0328153	enh42883-PDE4D
chr5	58205000	58210000	5001	*	chr5	58260000	58265000	5001	*	enh42884	intergenic	65.6532	PDE4D	1186.75	TRUE	897	31.4302	2063.49	0.0405547	enh42884-PDE4D
chr5	58220000	58225000	5001	*	chr5	58260000	58265000	5001	*	enh42885	intergenic	60.5748	PDE4D	1186.75	TRUE	897	30.8126	1866.47	0.0366825	enh42885-PDE4D
chr5	58270000	58275000	5001	*	chr5	58260000	58265000	5001	*	enh42886	genic	63.1159	PDE4D	1186.75	TRUE	897	93.9349	5928.78	0.116521	enh42886-PDE4D
chr5	59675000	59680000	5001	*	chr5	59780000	59785000	5001	*	enh42935	intergenic	67.6162	PART1	627	TRUE	898	15.8607	1072.44	0.0208901	enh42935-PART1
chr5	59680000	59685000	5001	*	chr5	59780000	59785000	5001	*	enh42936	intergenic	63.6429	PART1	627	TRUE	898	17.8625	1136.82	0.0221442	enh42936-PART1
chr5	59705000	59710000	5001	*	chr5	59780000	59785000	5001	*	enh42937	intergenic	64.4173	PART1	627	TRUE	898	16.0768	1035.63	0.0201731	enh42937-PART1
chr5	59810000	59815000	5001	*	chr5	59780000	59785000	5001	*	enh42938	genic	64.6238	PART1	627	TRUE	898	44.8253	2896.78	0.0564265	enh42938-PART1
chr5	59815000	59820000	5001	*	chr5	59780000	59785000	5001	*	enh42939	genic	78.869	PART1	627	TRUE	898	38.6829	3050.89	0.0594284	enh42939-PART1
chr5	59825000	59830000	5001	*	chr5	59780000	59785000	5001	*	enh42940	genic	64.1389	PART1	627	TRUE	898	26.3135	1687.72	0.0328752	enh42940-PART1
chr5	59835000	59840000	5001	*	chr5	59780000	59785000	5001	*	enh42941	genic	70.1059	PART1	627	TRUE	898	18.2195	1277.29	0.0248805	enh42941-PART1
chr5	59835000	59840000	5001	*	chr5	59780000	59785000	5001	*	enh42942	genic	75.414	PART1	627	TRUE	898	18.2195	1374.01	0.0267644	enh42942-PART1
chr5	59870000	59875000	5001	*	chr5	59780000	59785000	5001	*	enh42943	intergenic	66.4337	PART1	627	TRUE	898	21.6512	1438.37	0.0280181	enh42943-PART1
chr5	59890000	59895000	5001	*	chr5	59780000	59785000	5001	*	enh42944	genic	71.6157	PART1	627	TRUE	898	20.5473	1471.51	0.0286636	enh42944-PART1
chr5	59945000	59950000	5001	*	chr5	59780000	59785000	5001	*	enh42946	genic	83.9219	PART1	627	TRUE	898	15.6953	1317.18	0.0256574	enh42946-PART1
chr5	59815000	59820000	5001	*	chr5	59890000	59895000	5001	*	enh42939	genic	78.869	DEPDC1B	2011.25	TRUE	899	23.8032	1877.33	0.0215059	enh42939-DEPDC1B
chr5	59870000	59875000	5001	*	chr5	59890000	59895000	5001	*	enh42943	intergenic	66.4337	DEPDC1B	2011.25	TRUE	899	46.138	3065.12	0.0351126	enh42943-DEPDC1B
chr5	59890000	59895000	5001	*	chr5	59890000	59895000	5001	*	enh42944	genic	71.6157	DEPDC1B	2011.25	TRUE	899	307.325	22009.3	0.252129	enh42944-DEPDC1B
chr5	59895000	59900000	5001	*	chr5	59890000	59895000	5001	*	enh42945	genic	56.6867	DEPDC1B	2011.25	TRUE	899	187.088	10605.4	0.121491	enh42945-DEPDC1B
chr5	59945000	59950000	5001	*	chr5	59890000	59895000	5001	*	enh42946	genic	83.9219	DEPDC1B	2011.25	TRUE	899	22.1105	1855.55	0.0212564	enh42946-DEPDC1B
chr5	59980000	59985000	5001	*	chr5	60045000	60050000	5001	*	enh42948	genic	68.8758	ELOVL7	971.375	TRUE	900	22.4985	1549.6	0.0229497	enh42948-ELOVL7
chr5	59980000	59985000	5001	*	chr5	60045000	60050000	5001	*	enh42949	genic	65.1571	ELOVL7	971.375	TRUE	900	22.4985	1465.93	0.0217106	enh42949-ELOVL7
chr5	59995000	60000000	5001	*	chr5	60045000	60050000	5001	*	enh42951	promoter	105.669	ELOVL7	971.375	TRUE	900	22.9759	2427.84	0.0359566	enh42951-ELOVL7
chr5	60010000	60015000	5001	*	chr5	60045000	60050000	5001	*	enh42952	intergenic	68.395	ELOVL7	971.375	TRUE	900	26.6326	1821.53	0.0269771	enh42952-ELOVL7
chr5	60020000	60025000	5001	*	chr5	60045000	60050000	5001	*	enh42953	intergenic	61.8724	ELOVL7	971.375	TRUE	900	42.4373	2625.7	0.0388869	enh42953-ELOVL7
chr5	60030000	60035000	5001	*	chr5	60045000	60050000	5001	*	enh42954	intergenic	62.4608	ELOVL7	971.375	TRUE	900	91.7686	5731.94	0.0848906	enh42954-ELOVL7
chr5	60055000	60060000	5001	*	chr5	60045000	60050000	5001	*	enh42955	genic	62.2798	ELOVL7	971.375	TRUE	900	114.218	7113.49	0.105351	enh42955-ELOVL7
chr5	60075000	60080000	5001	*	chr5	60045000	60050000	5001	*	enh42956	genic	65.8713	ELOVL7	971.375	TRUE	900	44.8392	2953.62	0.0437434	enh42956-ELOVL7
chr5	60095000	60100000	5001	*	chr5	60045000	60050000	5001	*	enh42957	genic	58.7727	ELOVL7	971.375	TRUE	900	33.7772	1985.18	0.0294007	enh42957-ELOVL7
chr5	60095000	60100000	5001	*	chr5	60045000	60050000	5001	*	enh42958	genic	69.0627	ELOVL7	971.375	TRUE	900	33.7772	2332.75	0.0345482	enh42958-ELOVL7
chr5	60110000	60115000	5001	*	chr5	60045000	60050000	5001	*	enh42959	genic	66.9674	ELOVL7	971.375	TRUE	900	30.7967	2062.38	0.030544	enh42959-ELOVL7
chr5	60115000	60120000	5001	*	chr5	60045000	60050000	5001	*	enh42960	genic	77.9825	ELOVL7	971.375	TRUE	900	19.8913	1551.18	0.0229731	enh42960-ELOVL7
chr5	60135000	60140000	5001	*	chr5	60045000	60050000	5001	*	enh42961	promoter	85.04	ELOVL7	971.375	TRUE	900	17.6961	1504.88	0.0222874	enh42961-ELOVL7
chr5	59970000	59975000	5001	*	chr5	60165000	60170000	5001	*	enh42947	genic	62.7221	ERCC8	731.875	TRUE	901	26.9768	1692.04	0.0297496	enh42947-ERCC8
chr5	59980000	59985000	5001	*	chr5	60165000	60170000	5001	*	enh42948	genic	68.8758	ERCC8	731.875	TRUE	901	23.5663	1623.15	0.0285384	enh42948-ERCC8
chr5	59980000	59985000	5001	*	chr5	60165000	60170000	5001	*	enh42949	genic	65.1571	ERCC8	731.875	TRUE	901	23.5663	1535.51	0.0269975	enh42949-ERCC8
chr5	59985000	59990000	5001	*	chr5	60165000	60170000	5001	*	enh42950	genic	67.2676	ERCC8	731.875	TRUE	901	17.2076	1157.52	0.0203515	enh42950-ERCC8
chr5	59995000	60000000	5001	*	chr5	60165000	60170000	5001	*	enh42951	promoter	105.669	ERCC8	731.875	TRUE	901	17.0998	1806.93	0.0317695	enh42951-ERCC8
chr5	60010000	60015000	5001	*	chr5	60165000	60170000	5001	*	enh42952	intergenic	68.395	ERCC8	731.875	TRUE	901	20.0028	1368.09	0.0240539	enh42952-ERCC8
chr5	60030000	60035000	5001	*	chr5	60165000	60170000	5001	*	enh42954	intergenic	62.4608	ERCC8	731.875	TRUE	901	22.0694	1378.47	0.0242364	enh42954-ERCC8
chr5	60075000	60080000	5001	*	chr5	60165000	60170000	5001	*	enh42956	genic	65.8713	ERCC8	731.875	TRUE	901	20.2063	1331.02	0.0234021	enh42956-ERCC8
chr5	60095000	60100000	5001	*	chr5	60165000	60170000	5001	*	enh42958	genic	69.0627	ERCC8	731.875	TRUE	901	16.6424	1149.37	0.0202083	enh42958-ERCC8
chr5	60110000	60115000	5001	*	chr5	60165000	60170000	5001	*	enh42959	genic	66.9674	ERCC8	731.875	TRUE	901	17.7751	1190.35	0.0209289	enh42959-ERCC8
chr5	60115000	60120000	5001	*	chr5	60165000	60170000	5001	*	enh42960	genic	77.9825	ERCC8	731.875	TRUE	901	17.7731	1385.99	0.0243686	enh42960-ERCC8
chr5	60135000	60140000	5001	*	chr5	60165000	60170000	5001	*	enh42961	promoter	85.04	ERCC8	731.875	TRUE	901	39.5111	3360.02	0.0590762	enh42961-ERCC8
chr5	470000	475000	5001	*	chr5	600000	605000	5001	*	enh41203	promoter	108.378	LOC100996325	574.125	TRUE	902	32.2143	3491.31	0.0224187	enh41203-LOC100996325
chr5	485000	490000	5001	*	chr5	600000	605000	5001	*	enh41204	genic	91.3543	LOC100996325	574.125	TRUE	902	41.6027	3800.58	0.0244047	enh41204-LOC100996325
chr5	530000	535000	5001	*	chr5	600000	605000	5001	*	enh41207	intergenic	90.4536	LOC100996325	574.125	TRUE	902	43.8797	3969.08	0.0254866	enh41207-LOC100996325
chr5	540000	545000	5001	*	chr5	600000	605000	5001	*	enh41209	intergenic	97.5533	LOC100996325	574.125	TRUE	902	51.4555	5019.66	0.0322327	enh41209-LOC100996325
chr5	545000	550000	5001	*	chr5	600000	605000	5001	*	enh41210	intergenic	85.3133	LOC100996325	574.125	TRUE	902	40.7395	3475.62	0.022318	enh41210-LOC100996325
chr5	565000	570000	5001	*	chr5	600000	605000	5001	*	enh41211	intergenic	70.0044	LOC100996325	574.125	TRUE	902	67.2319	4706.53	0.030222	enh41211-LOC100996325
chr5	590000	595000	5001	*	chr5	600000	605000	5001	*	enh41212	intergenic	72.3679	LOC100996325	574.125	TRUE	902	170.83	12362.6	0.0793842	enh41212-LOC100996325
chr5	605000	610000	5001	*	chr5	600000	605000	5001	*	enh41213	genic	73.0949	LOC100996325	574.125	TRUE	902	365.737	26733.6	0.171664	enh41213-LOC100996325
chr5	610000	615000	5001	*	chr5	600000	605000	5001	*	enh41214	promoter	97.5985	LOC100996325	574.125	TRUE	902	117.672	11484.7	0.0737464	enh41214-LOC100996325
chr5	610000	615000	5001	*	chr5	600000	605000	5001	*	enh41215	genic	70.0394	LOC100996325	574.125	TRUE	902	117.672	8241.71	0.0529225	enh41215-LOC100996325
chr5	60240000	60245000	5001	*	chr5	60240000	60245000	5001	*	enh42962	promoter	95.089	NDUFAF2	1645.62	TRUE	903	605.168	57544.8	0.490857	enh42962-NDUFAF2
chr5	60255000	60260000	5001	*	chr5	60240000	60245000	5001	*	enh42963	genic	62.7264	NDUFAF2	1645.62	TRUE	903	59.4716	3730.44	0.0318206	enh42963-NDUFAF2
chr5	60455000	60460000	5001	*	chr5	60450000	60455000	5001	*	enh42969	promoter	111.001	SMIM15	1547.38	TRUE	904	138.63	15388	0.179633	enh42969-SMIM15
chr5	60470000	60475000	5001	*	chr5	60450000	60455000	5001	*	enh42970	genic	64.4954	SMIM15	1547.38	TRUE	904	38.0968	2457.07	0.0286828	enh42970-SMIM15
chr5	60480000	60485000	5001	*	chr5	60450000	60455000	5001	*	enh42971	genic	64.9906	SMIM15	1547.38	TRUE	904	27.0438	1757.59	0.0205174	enh42971-SMIM15
chr5	60610000	60615000	5001	*	chr5	60450000	60455000	5001	*	enh42981	intergenic	67.4253	SMIM15	1547.38	TRUE	904	27.4491	1850.76	0.021605	enh42981-SMIM15
chr5	60615000	60620000	5001	*	chr5	60450000	60455000	5001	*	enh42982	intergenic	89.4072	SMIM15	1547.38	TRUE	904	20.489	1831.87	0.0213844	enh42982-SMIM15
chr5	60625000	60630000	5001	*	chr5	60450000	60455000	5001	*	enh42986	promoter	117.018	SMIM15	1547.38	TRUE	904	26.8965	3147.38	0.0367411	enh42986-SMIM15
chr5	60625000	60630000	5001	*	chr5	60450000	60455000	5001	*	enh42987	genic	96.6756	SMIM15	1547.38	TRUE	904	26.8965	2600.24	0.030354	enh42987-SMIM15
chr5	60455000	60460000	5001	*	chr5	60455000	60460000	5001	*	enh42969	promoter	111.001	SMIM15-AS1	1532.75	TRUE	905	452.334	50209.4	0.378978	enh42969-SMIM15-AS1
chr5	60470000	60475000	5001	*	chr5	60455000	60460000	5001	*	enh42970	genic	64.4954	SMIM15-AS1	1532.75	TRUE	905	65.1539	4202.13	0.0317174	enh42970-SMIM15-AS1
chr5	60615000	60620000	5001	*	chr5	60455000	60460000	5001	*	enh42982	intergenic	89.4072	SMIM15-AS1	1532.75	TRUE	905	34.0101	3040.75	0.0229514	enh42982-SMIM15-AS1
chr5	60625000	60630000	5001	*	chr5	60455000	60460000	5001	*	enh42986	promoter	117.018	SMIM15-AS1	1532.75	TRUE	905	35.3109	4132.01	0.0311882	enh42986-SMIM15-AS1
chr5	60625000	60630000	5001	*	chr5	60455000	60460000	5001	*	enh42987	genic	96.6756	SMIM15-AS1	1532.75	TRUE	905	35.3109	3413.71	0.0257664	enh42987-SMIM15-AS1
chr5	60615000	60620000	5001	*	chr5	60625000	60630000	5001	*	enh42982	intergenic	89.4072	ZSWIM6	3584.5	TRUE	906	103.725	9273.72	0.0433411	enh42982-ZSWIM6
chr5	60615000	60620000	5001	*	chr5	60625000	60630000	5001	*	enh42983	intergenic	75.7214	ZSWIM6	3584.5	TRUE	906	103.725	7854.17	0.0367067	enh42983-ZSWIM6
chr5	60615000	60620000	5001	*	chr5	60625000	60630000	5001	*	enh42984	intergenic	71.2463	ZSWIM6	3584.5	TRUE	906	103.725	7389.99	0.0345374	enh42984-ZSWIM6
chr5	60620000	60625000	5001	*	chr5	60625000	60630000	5001	*	enh42985	intergenic	76.8127	ZSWIM6	3584.5	TRUE	906	227.22	17453.3	0.0815688	enh42985-ZSWIM6
chr5	60625000	60630000	5001	*	chr5	60625000	60630000	5001	*	enh42986	promoter	117.018	ZSWIM6	3584.5	TRUE	906	420.694	49228.7	0.230072	enh42986-ZSWIM6
chr5	60625000	60630000	5001	*	chr5	60625000	60630000	5001	*	enh42987	genic	96.6756	ZSWIM6	3584.5	TRUE	906	420.694	40670.8	0.190076	enh42987-ZSWIM6
chr5	60635000	60640000	5001	*	chr5	60625000	60630000	5001	*	enh42988	genic	86.9216	ZSWIM6	3584.5	TRUE	906	86.8014	7544.91	0.0352614	enh42988-ZSWIM6
chr5	60900000	60905000	5001	*	chr5	60930000	60935000	5001	*	enh42997	intergenic	64.2039	C5orf64	776.75	TRUE	907	30.6494	1967.81	0.0253587	enh42997-C5orf64
chr5	60920000	60925000	5001	*	chr5	60930000	60935000	5001	*	enh42998	intergenic	102.161	C5orf64	776.75	TRUE	907	96.5561	9864.29	0.127118	enh42998-C5orf64
chr5	60940000	60945000	5001	*	chr5	60930000	60935000	5001	*	enh42999	genic	59.4853	C5orf64	776.75	TRUE	907	111.17	6612.95	0.0852193	enh42999-C5orf64
chr5	60950000	60955000	5001	*	chr5	60930000	60935000	5001	*	enh43000	genic	65.2547	C5orf64	776.75	TRUE	907	71.5352	4668.01	0.0601553	enh43000-C5orf64
chr5	60960000	60965000	5001	*	chr5	60930000	60935000	5001	*	enh43001	genic	87.3342	C5orf64	776.75	TRUE	907	26.4886	2313.36	0.0298116	enh43001-C5orf64
chr5	60965000	60970000	5001	*	chr5	60930000	60935000	5001	*	enh43002	genic	72.4335	C5orf64	776.75	TRUE	907	26.9145	1949.51	0.0251228	enh43002-C5orf64
chr5	60625000	60630000	5001	*	chr5	60955000	60960000	5001	*	enh42986	promoter	117.018	LOC101928651	485.125	TRUE	908	17.1107	2002.27	0.0205323	enh42986-LOC101928651
chr5	60920000	60925000	5001	*	chr5	60955000	60960000	5001	*	enh42998	intergenic	102.161	LOC101928651	485.125	TRUE	908	33.7526	3448.2	0.0353597	enh42998-LOC101928651
chr5	60940000	60945000	5001	*	chr5	60955000	60960000	5001	*	enh42999	genic	59.4853	LOC101928651	485.125	TRUE	908	60.9226	3624	0.0371624	enh42999-LOC101928651
chr5	60950000	60955000	5001	*	chr5	60955000	60960000	5001	*	enh43000	genic	65.2547	LOC101928651	485.125	TRUE	908	113.241	7389.48	0.0757756	enh43000-LOC101928651
chr5	60960000	60965000	5001	*	chr5	60955000	60960000	5001	*	enh43001	genic	87.3342	LOC101928651	485.125	TRUE	908	182.103	15903.8	0.163086	enh43001-LOC101928651
chr5	60965000	60970000	5001	*	chr5	60955000	60960000	5001	*	enh43002	genic	72.4335	LOC101928651	485.125	TRUE	908	84.9365	6152.25	0.0630884	enh43002-LOC101928651
chr5	60995000	61000000	5001	*	chr5	60955000	60960000	5001	*	enh43004	genic	68.5987	LOC101928651	485.125	TRUE	908	37.3476	2561.99	0.026272	enh43004-LOC101928651
chr5	60960000	60965000	5001	*	chr5	61025000	61030000	5001	*	enh43001	genic	87.3342	C5orf64-AS1	20.625	TRUE	909	25.0271	2185.72	0.0308667	enh43001-C5orf64-AS1
chr5	60965000	60970000	5001	*	chr5	61025000	61030000	5001	*	enh43002	genic	72.4335	C5orf64-AS1	20.625	TRUE	909	20.1821	1461.86	0.0206444	enh43002-C5orf64-AS1
chr5	60990000	60995000	5001	*	chr5	61025000	61030000	5001	*	enh43003	promoter	60.2004	C5orf64-AS1	20.625	TRUE	909	35.6156	2144.08	0.0302786	enh43003-C5orf64-AS1
chr5	60995000	61000000	5001	*	chr5	61025000	61030000	5001	*	enh43004	genic	68.5987	C5orf64-AS1	20.625	TRUE	909	41.8485	2870.75	0.0405407	enh43004-C5orf64-AS1
chr5	61000000	61005000	5001	*	chr5	61025000	61030000	5001	*	enh43005	genic	61.0899	C5orf64-AS1	20.625	TRUE	909	56.3297	3441.17	0.0485962	enh43005-C5orf64-AS1
chr5	61020000	61025000	5001	*	chr5	61025000	61030000	5001	*	enh43006	intergenic	63.2285	C5orf64-AS1	20.625	TRUE	909	237.396	15010.2	0.211974	enh43006-C5orf64-AS1
chr5	61050000	61055000	5001	*	chr5	61025000	61030000	5001	*	enh43007	intergenic	64.11	C5orf64-AS1	20.625	TRUE	909	58.1377	3727.2	0.0526355	enh43007-C5orf64-AS1
chr5	590000	595000	5001	*	chr5	610000	615000	5001	*	enh41212	intergenic	72.3679	CEP72	1147.75	TRUE	910	74.5671	5396.27	0.0211166	enh41212-CEP72
chr5	605000	610000	5001	*	chr5	610000	615000	5001	*	enh41213	genic	73.0949	CEP72	1147.75	TRUE	910	270.306	19758	0.0773166	enh41213-CEP72
chr5	610000	615000	5001	*	chr5	610000	615000	5001	*	enh41214	promoter	97.5985	CEP72	1147.75	TRUE	910	688.646	67210.9	0.263009	enh41214-CEP72
chr5	610000	615000	5001	*	chr5	610000	615000	5001	*	enh41215	genic	70.0394	CEP72	1147.75	TRUE	910	688.646	48232.4	0.188742	enh41215-CEP72
chr5	625000	630000	5001	*	chr5	610000	615000	5001	*	enh41216	genic	60.525	CEP72	1147.75	TRUE	910	93.014	5629.67	0.02203	enh41216-CEP72
chr5	61580000	61585000	5001	*	chr5	61600000	61605000	5001	*	enh43031	intergenic	62.2324	KIF2A	2163.25	TRUE	911	67.2979	4188.11	0.030482	enh43031-KIF2A
chr5	61580000	61585000	5001	*	chr5	61600000	61605000	5001	*	enh43032	intergenic	72.8417	KIF2A	2163.25	TRUE	911	67.2979	4902.09	0.0356785	enh43032-KIF2A
chr5	61585000	61590000	5001	*	chr5	61600000	61605000	5001	*	enh43033	intergenic	68.1472	KIF2A	2163.25	TRUE	911	70.3338	4793.05	0.0348849	enh43033-KIF2A
chr5	61600000	61605000	5001	*	chr5	61600000	61605000	5001	*	enh43034	promoter	117.281	KIF2A	2163.25	TRUE	911	518.652	60828.2	0.442721	enh43034-KIF2A
chr5	61610000	61615000	5001	*	chr5	61600000	61605000	5001	*	enh43035	genic	62.1584	KIF2A	2163.25	TRUE	911	103.727	6447.53	0.0469265	enh43035-KIF2A
chr5	61610000	61615000	5001	*	chr5	61600000	61605000	5001	*	enh43036	genic	60.2427	KIF2A	2163.25	TRUE	911	103.727	6248.81	0.0454802	enh43036-KIF2A
chr5	61680000	61685000	5001	*	chr5	61680000	61685000	5001	*	enh43037	genic	57.1659	DIMT1	1316.12	TRUE	912	441.83	25257.6	0.209848	enh43037-DIMT1
chr5	61680000	61685000	5001	*	chr5	61680000	61685000	5001	*	enh43038	genic	63.8929	DIMT1	1316.12	TRUE	912	441.83	28229.8	0.234541	enh43038-DIMT1
chr5	61695000	61700000	5001	*	chr5	61680000	61685000	5001	*	enh43039	promoter	115.506	DIMT1	1316.12	TRUE	912	81.5739	9422.3	0.0782832	enh43039-DIMT1
chr5	61705000	61710000	5001	*	chr5	61680000	61685000	5001	*	enh43040	promoter	98.031	DIMT1	1316.12	TRUE	912	39.6488	3886.81	0.0322927	enh43040-DIMT1
chr5	61680000	61685000	5001	*	chr5	61705000	61710000	5001	*	enh43038	genic	63.8929	IPO11	2299.25	TRUE	913	39.6488	2533.27	0.021437	enh43038-IPO11
chr5	61695000	61700000	5001	*	chr5	61705000	61710000	5001	*	enh43039	promoter	115.506	IPO11	2299.25	TRUE	913	86.4659	9987.36	0.0845148	enh43039-IPO11
chr5	61705000	61710000	5001	*	chr5	61705000	61710000	5001	*	enh43040	promoter	98.031	IPO11	2299.25	TRUE	913	460.862	45178.8	0.382311	enh43040-IPO11
chr5	61725000	61730000	5001	*	chr5	61705000	61710000	5001	*	enh43041	genic	58.7748	IPO11	2299.25	TRUE	913	43.774	2572.81	0.0217716	enh43041-IPO11
chr5	61815000	61820000	5001	*	chr5	61870000	61875000	5001	*	enh43045	genic	71.6257	LRRC70	69.875	TRUE	914	34.5402	2473.97	0.0246146	enh43045-LRRC70
chr5	61840000	61845000	5001	*	chr5	61870000	61875000	5001	*	enh43047	genic	67.894	LRRC70	69.875	TRUE	914	42.0598	2855.61	0.0284118	enh43047-LRRC70
chr5	61870000	61875000	5001	*	chr5	61870000	61875000	5001	*	enh43048	promoter	67.803	LRRC70	69.875	TRUE	914	579.338	39280.9	0.390824	enh43048-LRRC70
chr5	61880000	61885000	5001	*	chr5	61870000	61875000	5001	*	enh43049	genic	62.833	LRRC70	69.875	TRUE	914	78.6521	4941.95	0.0491698	enh43049-LRRC70
chr5	61885000	61890000	5001	*	chr5	61870000	61875000	5001	*	enh43050	genic	61.4032	LRRC70	69.875	TRUE	914	59.0025	3622.94	0.0360463	enh43050-LRRC70
chr5	61815000	61820000	5001	*	chr5	61870000	61875000	5001	*	enh43045	genic	71.6257	IPO11-LRRC70	420.625	TRUE	915	34.5402	2473.97	0.0246146	enh43045-IPO11-LRRC70
chr5	61840000	61845000	5001	*	chr5	61870000	61875000	5001	*	enh43047	genic	67.894	IPO11-LRRC70	420.625	TRUE	915	42.0598	2855.61	0.0284118	enh43047-IPO11-LRRC70
chr5	61870000	61875000	5001	*	chr5	61870000	61875000	5001	*	enh43048	promoter	67.803	IPO11-LRRC70	420.625	TRUE	915	579.338	39280.9	0.390824	enh43048-IPO11-LRRC70
chr5	61880000	61885000	5001	*	chr5	61870000	61875000	5001	*	enh43049	genic	62.833	IPO11-LRRC70	420.625	TRUE	915	78.6521	4941.95	0.0491698	enh43049-IPO11-LRRC70
chr5	61885000	61890000	5001	*	chr5	61870000	61875000	5001	*	enh43050	genic	61.4032	IPO11-LRRC70	420.625	TRUE	915	59.0025	3622.94	0.0360463	enh43050-IPO11-LRRC70
chr5	5490000	5495000	5001	*	chr5	6310000	6315000	5001	*	enh41314	intergenic	60.588	LINC02145	126	TRUE	916	6.29642	381.487	0.0276807	enh41314-LINC02145
chr5	6375000	6380000	5001	*	chr5	6310000	6315000	5001	*	enh41316	promoter	95.1381	LINC02145	126	TRUE	916	9.12318	867.963	0.0629794	enh41316-LINC02145
chr5	6400000	6405000	5001	*	chr5	6310000	6315000	5001	*	enh41317	intergenic	59.0016	LINC02145	126	TRUE	916	12.8867	760.336	0.05517	enh41317-LINC02145
chr5	6445000	6450000	5001	*	chr5	6310000	6315000	5001	*	enh41318	promoter	66.0225	LINC02145	126	TRUE	916	14.88	982.412	0.0712838	enh41318-LINC02145
chr5	6570000	6575000	5001	*	chr5	6310000	6315000	5001	*	enh41319	intergenic	64.3558	LINC02145	126	TRUE	916	7.77111	500.116	0.0362884	enh41319-LINC02145
chr5	6580000	6585000	5001	*	chr5	6310000	6315000	5001	*	enh41320	promoter	64.3381	LINC02145	126	TRUE	916	10.5122	676.333	0.0490747	enh41320-LINC02145
chr5	6585000	6590000	5001	*	chr5	6310000	6315000	5001	*	enh41321	genic	57.3641	LINC02145	126	TRUE	916	13.6534	783.213	0.0568299	enh41321-LINC02145
chr5	6605000	6610000	5001	*	chr5	6310000	6315000	5001	*	enh41323	genic	84.5559	LINC02145	126	TRUE	916	3.64696	308.372	0.0223755	enh41323-LINC02145
chr5	6645000	6650000	5001	*	chr5	6310000	6315000	5001	*	enh41325	genic	86.4164	LINC02145	126	TRUE	916	4.5119	389.902	0.0282913	enh41325-LINC02145
chr5	6660000	6665000	5001	*	chr5	6310000	6315000	5001	*	enh41326	genic	58.2405	LINC02145	126	TRUE	916	8.6711	505.009	0.0366434	enh41326-LINC02145
chr5	6705000	6710000	5001	*	chr5	6310000	6315000	5001	*	enh41329	genic	69.884	LINC02145	126	TRUE	916	4.08503	285.478	0.0207143	enh41329-LINC02145
chr5	6710000	6715000	5001	*	chr5	6310000	6315000	5001	*	enh41330	promoter	121.427	LINC02145	126	TRUE	916	4.28327	520.106	0.0377389	enh41330-LINC02145
chr5	6730000	6735000	5001	*	chr5	6310000	6315000	5001	*	enh41332	genic	76.0243	LINC02145	126	TRUE	916	5.92528	450.465	0.0326858	enh41332-LINC02145
chr5	6735000	6740000	5001	*	chr5	6310000	6315000	5001	*	enh41333	genic	70.0158	LINC02145	126	TRUE	916	6.23787	436.749	0.0316905	enh41333-LINC02145
chr5	6745000	6750000	5001	*	chr5	6310000	6315000	5001	*	enh41334	genic	62.2395	LINC02145	126	TRUE	916	5.43193	338.081	0.0245311	enh41334-LINC02145
chr5	6765000	6770000	5001	*	chr5	6310000	6315000	5001	*	enh41336	intergenic	89.8422	LINC02145	126	TRUE	916	4.89309	439.606	0.0318978	enh41336-LINC02145
chr5	7250000	7255000	5001	*	chr5	6310000	6315000	5001	*	enh41338	intergenic	64.9138	LINC02145	126	TRUE	916	6.59103	427.849	0.0310447	enh41338-LINC02145
chr5	7775000	7780000	5001	*	chr5	6310000	6315000	5001	*	enh41342	genic	67.7878	LINC02145	126	TRUE	916	4.18805	283.898	0.0205997	enh41342-LINC02145
chr5	10250000	10255000	5001	*	chr5	6310000	6315000	5001	*	enh41360	promoter	124.048	LINC02145	126	TRUE	916	2.283	283.202	0.0205491	enh41360-LINC02145
chr5	62695000	62700000	5001	*	chr5	63255000	63260000	5001	*	enh43075	intergenic	62.3654	HTR1A	34.5	TRUE	917	36.4445	2272.88	0.0295486	enh43075-HTR1A
chr5	63255000	63260000	5001	*	chr5	63255000	63260000	5001	*	enh43083	promoter	70.8425	HTR1A	34.5	TRUE	917	572.072	40527	0.526872	enh43083-HTR1A
chr5	63265000	63270000	5001	*	chr5	63255000	63260000	5001	*	enh43084	intergenic	68.4555	HTR1A	34.5	TRUE	917	67.1059	4593.77	0.0597214	enh43084-HTR1A
chr5	63280000	63285000	5001	*	chr5	63255000	63260000	5001	*	enh43085	intergenic	63.6302	HTR1A	34.5	TRUE	917	30.6011	1947.15	0.025314	enh43085-HTR1A
chr5	63440000	63445000	5001	*	chr5	63460000	63465000	5001	*	enh43091	intergenic	65.6031	RNF180	458.875	TRUE	918	35.9945	2361.35	0.0261453	enh43091-RNF180
chr5	63440000	63445000	5001	*	chr5	63460000	63465000	5001	*	enh43092	intergenic	61.9487	RNF180	458.875	TRUE	918	35.9945	2229.81	0.0246888	enh43092-RNF180
chr5	63455000	63460000	5001	*	chr5	63460000	63465000	5001	*	enh43093	intergenic	65.9442	RNF180	458.875	TRUE	918	170.459	11240.8	0.12446	enh43093-RNF180
chr5	63460000	63465000	5001	*	chr5	63460000	63465000	5001	*	enh43094	promoter	76.6466	RNF180	458.875	TRUE	918	433.108	33196.2	0.367554	enh43094-RNF180
chr5	63475000	63480000	5001	*	chr5	63460000	63465000	5001	*	enh43095	genic	64.3031	RNF180	458.875	TRUE	918	74.033	4760.55	0.0527096	enh43095-RNF180
chr5	6375000	6380000	5001	*	chr5	6370000	6375000	5001	*	enh41316	promoter	95.1381	MED10	540.25	TRUE	919	148.872	14163.4	0.361486	enh41316-MED10
chr5	6400000	6405000	5001	*	chr5	6370000	6375000	5001	*	enh41317	intergenic	59.0016	MED10	540.25	TRUE	919	37.6631	2222.18	0.0567155	enh41317-MED10
chr5	6445000	6450000	5001	*	chr5	6370000	6375000	5001	*	enh41318	promoter	66.0225	MED10	540.25	TRUE	919	23.7211	1566.12	0.0399713	enh41318-MED10
chr5	6570000	6575000	5001	*	chr5	6370000	6375000	5001	*	enh41319	intergenic	64.3558	MED10	540.25	TRUE	919	16.0877	1035.34	0.0264244	enh41319-MED10
chr5	6580000	6585000	5001	*	chr5	6370000	6375000	5001	*	enh41320	promoter	64.3381	MED10	540.25	TRUE	919	16.0931	1035.4	0.0264259	enh41320-MED10
chr5	6605000	6610000	5001	*	chr5	6370000	6375000	5001	*	enh41323	genic	84.5559	MED10	540.25	TRUE	919	12.7905	1081.51	0.0276027	enh41323-MED10
chr5	6630000	6635000	5001	*	chr5	6370000	6375000	5001	*	enh41324	promoter	115.478	MED10	540.25	TRUE	919	13.3692	1543.86	0.039403	enh41324-MED10
chr5	6700000	6705000	5001	*	chr5	6370000	6375000	5001	*	enh41328	genic	62.9078	MED10	540.25	TRUE	919	13.8721	872.666	0.0222726	enh41328-MED10
chr5	6735000	6740000	5001	*	chr5	6370000	6375000	5001	*	enh41333	genic	70.0158	MED10	540.25	TRUE	919	18.231	1276.46	0.0325783	enh41333-MED10
chr5	63780000	63785000	5001	*	chr5	63870000	63875000	5001	*	enh43099	intergenic	64.6263	RGS7BP	228.125	TRUE	920	19.622	1268.1	0.024985	enh43099-RGS7BP
chr5	63800000	63805000	5001	*	chr5	63870000	63875000	5001	*	enh43100	intergenic	82.2489	RGS7BP	228.125	TRUE	920	25.625	2107.62	0.041526	enh43100-RGS7BP
chr5	63810000	63815000	5001	*	chr5	63870000	63875000	5001	*	enh43101	intergenic	64.6725	RGS7BP	228.125	TRUE	920	29.033	1877.63	0.0369946	enh43101-RGS7BP
chr5	63855000	63860000	5001	*	chr5	63870000	63875000	5001	*	enh43102	intergenic	64.4683	RGS7BP	228.125	TRUE	920	57.1645	3685.3	0.0726105	enh43102-RGS7BP
chr5	63860000	63865000	5001	*	chr5	63870000	63875000	5001	*	enh43103	intergenic	71.0963	RGS7BP	228.125	TRUE	920	103.811	7380.6	0.145418	enh43103-RGS7BP
chr5	63905000	63910000	5001	*	chr5	63870000	63875000	5001	*	enh43104	genic	62.7785	RGS7BP	228.125	TRUE	920	38.5909	2422.68	0.0477334	enh43104-RGS7BP
chr5	64085000	64090000	5001	*	chr5	63870000	63875000	5001	*	enh43116	genic	57.8045	RGS7BP	228.125	TRUE	920	18.5577	1072.72	0.0211355	enh43116-RGS7BP
chr5	63955000	63960000	5001	*	chr5	63985000	63990000	5001	*	enh43107	intergenic	77.9845	FAM159B	255.25	TRUE	921	40.1872	3133.98	0.0346168	enh43107-FAM159B
chr5	63960000	63965000	5001	*	chr5	63985000	63990000	5001	*	enh43108	intergenic	58.1628	FAM159B	255.25	TRUE	921	65.9206	3834.13	0.0423504	enh43108-FAM159B
chr5	63985000	63990000	5001	*	chr5	63985000	63990000	5001	*	enh43109	promoter	76.9019	FAM159B	255.25	TRUE	921	449.889	34597.3	0.382149	enh43109-FAM159B
chr5	64035000	64040000	5001	*	chr5	63985000	63990000	5001	*	enh43110	genic	68.7242	FAM159B	255.25	TRUE	921	35.5034	2439.95	0.0269508	enh43110-FAM159B
chr5	64060000	64065000	5001	*	chr5	63985000	63990000	5001	*	enh43111	promoter	108.286	FAM159B	255.25	TRUE	921	32.4071	3509.23	0.0387617	enh43111-FAM159B
chr5	64070000	64075000	5001	*	chr5	63985000	63990000	5001	*	enh43113	genic	80.2837	FAM159B	255.25	TRUE	921	22.8267	1832.61	0.0202424	enh43113-FAM159B
chr5	64080000	64085000	5001	*	chr5	63985000	63990000	5001	*	enh43114	genic	65.4259	FAM159B	255.25	TRUE	921	28.0881	1837.69	0.0202984	enh43114-FAM159B
chr5	63930000	63935000	5001	*	chr5	64010000	64015000	5001	*	enh43105	intergenic	63.6563	SREK1IP1	1488	TRUE	922	20.9516	1333.7	0.0213804	enh43105-SREK1IP1
chr5	63930000	63935000	5001	*	chr5	64010000	64015000	5001	*	enh43106	intergenic	66.865	SREK1IP1	1488	TRUE	922	20.9516	1400.93	0.0224581	enh43106-SREK1IP1
chr5	63955000	63960000	5001	*	chr5	64010000	64015000	5001	*	enh43107	intergenic	77.9845	SREK1IP1	1488	TRUE	922	31.3996	2448.68	0.0392545	enh43107-SREK1IP1
chr5	63960000	63965000	5001	*	chr5	64010000	64015000	5001	*	enh43108	intergenic	58.1628	SREK1IP1	1488	TRUE	922	36.0139	2094.67	0.0335793	enh43108-SREK1IP1
chr5	63985000	63990000	5001	*	chr5	64010000	64015000	5001	*	enh43109	promoter	76.9019	SREK1IP1	1488	TRUE	922	57.4356	4416.91	0.0708068	enh43109-SREK1IP1
chr5	64035000	64040000	5001	*	chr5	64010000	64015000	5001	*	enh43110	genic	68.7242	SREK1IP1	1488	TRUE	922	46.3724	3186.91	0.0510889	enh43110-SREK1IP1
chr5	64060000	64065000	5001	*	chr5	64010000	64015000	5001	*	enh43111	promoter	108.286	SREK1IP1	1488	TRUE	922	30.3659	3288.2	0.0527127	enh43111-SREK1IP1
chr5	64065000	64070000	5001	*	chr5	64010000	64015000	5001	*	enh43112	genic	71.8205	SREK1IP1	1488	TRUE	922	21.9236	1574.57	0.0252417	enh43112-SREK1IP1
chr5	64070000	64075000	5001	*	chr5	64010000	64015000	5001	*	enh43113	genic	80.2837	SREK1IP1	1488	TRUE	922	26.5243	2129.47	0.0341372	enh43113-SREK1IP1
chr5	64080000	64085000	5001	*	chr5	64010000	64015000	5001	*	enh43114	genic	65.4259	SREK1IP1	1488	TRUE	922	27.0302	1768.48	0.0283502	enh43114-SREK1IP1
chr5	64080000	64085000	5001	*	chr5	64010000	64015000	5001	*	enh43115	genic	62.8672	SREK1IP1	1488	TRUE	922	27.0302	1699.31	0.0272415	enh43115-SREK1IP1
chr5	64035000	64040000	5001	*	chr5	64060000	64065000	5001	*	enh43110	genic	68.7242	CWC27	2933.75	TRUE	923	49.1864	3380.29	0.026737	enh43110-CWC27
chr5	64060000	64065000	5001	*	chr5	64060000	64065000	5001	*	enh43111	promoter	108.286	CWC27	2933.75	TRUE	923	426.095	46140.1	0.364954	enh43111-CWC27
chr5	64065000	64070000	5001	*	chr5	64060000	64065000	5001	*	enh43112	genic	71.8205	CWC27	2933.75	TRUE	923	205.014	14724.2	0.116464	enh43112-CWC27
chr5	64070000	64075000	5001	*	chr5	64060000	64065000	5001	*	enh43113	genic	80.2837	CWC27	2933.75	TRUE	923	97.6721	7841.48	0.0620236	enh43113-CWC27
chr5	64395000	64400000	5001	*	chr5	64440000	64445000	5001	*	enh43133	intergenic	65.5354	ADAMTS6	2182.12	TRUE	924	37.0838	2430.3	0.023251	enh43133-ADAMTS6
chr5	64395000	64400000	5001	*	chr5	64440000	64445000	5001	*	enh43134	intergenic	85.4883	ADAMTS6	2182.12	TRUE	924	37.0838	3170.23	0.03033	enh43134-ADAMTS6
chr5	64415000	64420000	5001	*	chr5	64440000	64445000	5001	*	enh43135	intergenic	62.5756	ADAMTS6	2182.12	TRUE	924	46.1404	2887.26	0.0276228	enh43135-ADAMTS6
chr5	64430000	64435000	5001	*	chr5	64440000	64445000	5001	*	enh43136	intergenic	65.1938	ADAMTS6	2182.12	TRUE	924	112.186	7313.81	0.0699721	enh43136-ADAMTS6
chr5	64440000	64445000	5001	*	chr5	64440000	64445000	5001	*	enh43137	genic	58.4009	ADAMTS6	2182.12	TRUE	924	831.331	48550.5	0.464488	enh43137-ADAMTS6
chr5	64465000	64470000	5001	*	chr5	64440000	64445000	5001	*	enh43138	genic	61.7321	ADAMTS6	2182.12	TRUE	924	48.0418	2965.72	0.0283734	enh43138-ADAMTS6
chr5	6375000	6380000	5001	*	chr5	6445000	6450000	5001	*	enh41316	promoter	95.1381	UBE2QL1	261.75	TRUE	925	21.9313	2086.5	0.0366498	enh41316-UBE2QL1
chr5	6400000	6405000	5001	*	chr5	6445000	6450000	5001	*	enh41317	intergenic	59.0016	UBE2QL1	261.75	TRUE	925	30.1841	1780.91	0.031282	enh41317-UBE2QL1
chr5	6445000	6450000	5001	*	chr5	6445000	6450000	5001	*	enh41318	promoter	66.0225	UBE2QL1	261.75	TRUE	925	488.274	32237	0.56625	enh41318-UBE2QL1
chr5	6585000	6590000	5001	*	chr5	6445000	6450000	5001	*	enh41321	genic	57.3641	UBE2QL1	261.75	TRUE	925	21.8809	1255.18	0.0220475	enh41321-UBE2QL1
chr5	64380000	64385000	5001	*	chr5	64810000	64815000	5001	*	enh43132	intergenic	67.1685	CENPK	1162.75	TRUE	926	16.3043	1095.13	0.0209952	enh43132-CENPK
chr5	64775000	64780000	5001	*	chr5	64810000	64815000	5001	*	enh43145	genic	66.8927	CENPK	1162.75	TRUE	926	29.0631	1944.11	0.0372713	enh43145-CENPK
chr5	64775000	64780000	5001	*	chr5	64810000	64815000	5001	*	enh43146	promoter	80.8946	CENPK	1162.75	TRUE	926	29.0631	2351.05	0.045073	enh43146-CENPK
chr5	64775000	64780000	5001	*	chr5	64810000	64815000	5001	*	enh43147	intergenic	65.289	CENPK	1162.75	TRUE	926	29.0631	1897.5	0.0363778	enh43147-CENPK
chr5	64855000	64860000	5001	*	chr5	64810000	64815000	5001	*	enh43148	promoter	104.526	CENPK	1162.75	TRUE	926	23.6383	2470.81	0.0473689	enh43148-CENPK
chr5	64855000	64860000	5001	*	chr5	64855000	64860000	5001	*	enh43148	promoter	104.526	PPWD1	909.875	TRUE	927	592.435	61924.8	0.571452	enh43148-PPWD1
chr5	64920000	64925000	5001	*	chr5	64855000	64860000	5001	*	enh43149	promoter	111.613	PPWD1	909.875	TRUE	927	20.2142	2256.17	0.0208203	enh43149-PPWD1
chr5	64855000	64860000	5001	*	chr5	64885000	64890000	5001	*	enh43148	promoter	104.526	TRIM23	911.875	TRUE	928	42.6773	4460.89	0.0850502	enh43148-TRIM23
chr5	64920000	64925000	5001	*	chr5	64885000	64890000	5001	*	enh43149	promoter	111.613	TRIM23	911.875	TRUE	928	36.9729	4126.67	0.078678	enh43149-TRIM23
chr5	64960000	64965000	5001	*	chr5	64885000	64890000	5001	*	enh43150	genic	84.5992	TRIM23	911.875	TRUE	928	17.9891	1521.86	0.0290155	enh43150-TRIM23
chr5	64965000	64970000	5001	*	chr5	64885000	64890000	5001	*	enh43151	genic	78.285	TRIM23	911.875	TRUE	928	14.9653	1171.56	0.0223366	enh43151-TRIM23
chr5	65220000	65225000	5001	*	chr5	64885000	64890000	5001	*	enh43171	promoter	129.253	TRIM23	911.875	TRUE	928	9.41369	1216.75	0.0231983	enh43171-TRIM23
chr5	64920000	64925000	5001	*	chr5	64920000	64925000	5001	*	enh43149	promoter	111.613	TRAPPC13	1220.88	TRUE	929	447.989	50001.5	0.463116	enh43149-TRAPPC13
chr5	64960000	64965000	5001	*	chr5	64920000	64925000	5001	*	enh43150	genic	84.5992	TRAPPC13	1220.88	TRUE	929	40.5741	3432.54	0.0317924	enh43150-TRAPPC13
chr5	64970000	64975000	5001	*	chr5	64920000	64925000	5001	*	enh43152	genic	73.314	TRAPPC13	1220.88	TRUE	929	37.4961	2748.99	0.0254613	enh43152-TRAPPC13
chr5	65015000	65020000	5001	*	chr5	64920000	64925000	5001	*	enh43153	promoter	119.115	TRAPPC13	1220.88	TRUE	929	27.8622	3318.8	0.0307389	enh43153-TRAPPC13
chr5	64855000	64860000	5001	*	chr5	64960000	64965000	5001	*	enh43148	promoter	104.526	SGTB	2031.5	TRUE	930	22.3763	2338.91	0.0206756	enh43148-SGTB
chr5	64920000	64925000	5001	*	chr5	64960000	64965000	5001	*	enh43149	promoter	111.613	SGTB	2031.5	TRUE	930	40.5741	4528.61	0.0400323	enh43149-SGTB
chr5	64960000	64965000	5001	*	chr5	64960000	64965000	5001	*	enh43150	genic	84.5992	SGTB	2031.5	TRUE	930	462.951	39165.3	0.346216	enh43150-SGTB
chr5	64965000	64970000	5001	*	chr5	64960000	64965000	5001	*	enh43151	genic	78.285	SGTB	2031.5	TRUE	930	140.332	10985.9	0.0971133	enh43151-SGTB
chr5	64970000	64975000	5001	*	chr5	64960000	64965000	5001	*	enh43152	genic	73.314	SGTB	2031.5	TRUE	930	99.6162	7303.26	0.0645598	enh43152-SGTB
chr5	65015000	65020000	5001	*	chr5	64960000	64965000	5001	*	enh43153	promoter	119.115	SGTB	2031.5	TRUE	930	35.397	4216.31	0.0372715	enh43153-SGTB
chr5	64920000	64925000	5001	*	chr5	65015000	65020000	5001	*	enh43149	promoter	111.613	NLN	3453.62	TRUE	931	27.8622	3109.79	0.0234916	enh43149-NLN
chr5	64960000	64965000	5001	*	chr5	65015000	65020000	5001	*	enh43150	genic	84.5992	NLN	3453.62	TRUE	931	35.397	2994.56	0.0226211	enh43150-NLN
chr5	64965000	64970000	5001	*	chr5	65015000	65020000	5001	*	enh43151	genic	78.285	NLN	3453.62	TRUE	931	36.4352	2852.33	0.0215467	enh43151-NLN
chr5	64970000	64975000	5001	*	chr5	65015000	65020000	5001	*	enh43152	genic	73.314	NLN	3453.62	TRUE	931	43.0854	3158.76	0.0238615	enh43152-NLN
chr5	65015000	65020000	5001	*	chr5	65015000	65020000	5001	*	enh43153	promoter	119.115	NLN	3453.62	TRUE	931	456.795	54411	0.411024	enh43153-NLN
chr5	65025000	65030000	5001	*	chr5	65015000	65020000	5001	*	enh43154	genic	86.0658	NLN	3453.62	TRUE	931	97.6797	8406.88	0.0635061	enh43154-NLN
chr5	65030000	65035000	5001	*	chr5	65015000	65020000	5001	*	enh43155	genic	77.0249	NLN	3453.62	TRUE	931	58.631	4516.04	0.0341145	enh43155-NLN
chr5	65220000	65225000	5001	*	chr5	65015000	65020000	5001	*	enh43171	promoter	129.253	NLN	3453.62	TRUE	931	20.4938	2648.89	0.0200099	enh43171-NLN
chr5	65110000	65115000	5001	*	chr5	65220000	65225000	5001	*	enh43163	genic	76.5557	ERBIN	2907	TRUE	932	35.0885	2686.22	0.0201625	enh43163-ERBIN
chr5	65115000	65120000	5001	*	chr5	65220000	65225000	5001	*	enh43164	genic	69.4907	ERBIN	2907	TRUE	932	39.1169	2718.26	0.020403	enh43164-ERBIN
chr5	65120000	65125000	5001	*	chr5	65220000	65225000	5001	*	enh43165	genic	91.9598	ERBIN	2907	TRUE	932	34.5795	3179.92	0.0238682	enh43165-ERBIN
chr5	65140000	65145000	5001	*	chr5	65220000	65225000	5001	*	enh43167	intergenic	87.248	ERBIN	2907	TRUE	932	35.6533	3110.67	0.0233484	enh43167-ERBIN
chr5	65210000	65215000	5001	*	chr5	65220000	65225000	5001	*	enh43170	intergenic	70.7196	ERBIN	2907	TRUE	932	85.1692	6023.13	0.0452091	enh43170-ERBIN
chr5	65220000	65225000	5001	*	chr5	65220000	65225000	5001	*	enh43171	promoter	129.253	ERBIN	2907	TRUE	932	421.007	54416.6	0.408446	enh43171-ERBIN
chr5	65245000	65250000	5001	*	chr5	65220000	65225000	5001	*	enh43172	genic	65.818	ERBIN	2907	TRUE	932	50.6322	3332.51	0.0250135	enh43172-ERBIN
chr5	65015000	65020000	5001	*	chr5	65240000	65245000	5001	*	enh43153	promoter	119.115	LOC100303749	14.125	TRUE	933	16.8745	2010	0.024447	enh43153-LOC100303749
chr5	65120000	65125000	5001	*	chr5	65240000	65245000	5001	*	enh43165	genic	91.9598	LOC100303749	14.125	TRUE	933	22.6811	2085.75	0.0253683	enh43165-LOC100303749
chr5	65140000	65145000	5001	*	chr5	65240000	65245000	5001	*	enh43167	intergenic	87.248	LOC100303749	14.125	TRUE	933	21.8079	1902.69	0.0231418	enh43167-LOC100303749
chr5	65210000	65215000	5001	*	chr5	65240000	65245000	5001	*	enh43170	intergenic	70.7196	LOC100303749	14.125	TRUE	933	35.5152	2511.62	0.030548	enh43170-LOC100303749
chr5	65220000	65225000	5001	*	chr5	65240000	65245000	5001	*	enh43171	promoter	129.253	LOC100303749	14.125	TRUE	933	51.6084	6670.56	0.0811318	enh43171-LOC100303749
chr5	65245000	65250000	5001	*	chr5	65240000	65245000	5001	*	enh43172	genic	65.818	LOC100303749	14.125	TRUE	933	249.824	16442.9	0.19999	enh43172-LOC100303749
chr5	65255000	65260000	5001	*	chr5	65240000	65245000	5001	*	enh43173	genic	60.048	LOC100303749	14.125	TRUE	933	84.176	5054.6	0.0614774	enh43173-LOC100303749
chr5	65280000	65285000	5001	*	chr5	65240000	65245000	5001	*	enh43174	genic	60.6169	LOC100303749	14.125	TRUE	933	38.524	2335.21	0.0284023	enh43174-LOC100303749
chr5	65430000	65435000	5001	*	chr5	65440000	65445000	5001	*	enh43177	intergenic	61.6099	SREK1	2031.75	TRUE	934	94.0436	5794.02	0.0410062	enh43177-SREK1
chr5	65430000	65435000	5001	*	chr5	65440000	65445000	5001	*	enh43178	intergenic	65.6709	SREK1	2031.75	TRUE	934	94.0436	6175.93	0.043709	enh43178-SREK1
chr5	65440000	65445000	5001	*	chr5	65440000	65445000	5001	*	enh43179	promoter	117.468	SREK1	2031.75	TRUE	934	512.589	60212.6	0.426144	enh43179-SREK1
chr5	65445000	65450000	5001	*	chr5	65440000	65445000	5001	*	enh43180	genic	63.823	SREK1	2031.75	TRUE	934	204.848	13074	0.0925292	enh43180-SREK1
chr5	65735000	65740000	5001	*	chr5	65800000	65805000	5001	*	enh43195	intergenic	84.81	LINC02229	27.75	TRUE	935	19.4064	1645.86	0.025082	enh43195-LINC02229
chr5	65745000	65750000	5001	*	chr5	65800000	65805000	5001	*	enh43196	intergenic	60.8718	LINC02229	27.75	TRUE	935	30.5367	1858.83	0.0283275	enh43196-LINC02229
chr5	65810000	65815000	5001	*	chr5	65800000	65805000	5001	*	enh43197	intergenic	58.1843	LINC02229	27.75	TRUE	935	123.923	7210.4	0.109883	enh43197-LINC02229
chr5	65830000	65835000	5001	*	chr5	65800000	65805000	5001	*	enh43198	intergenic	59.7572	LINC02229	27.75	TRUE	935	56.7132	3389.02	0.0516469	enh43198-LINC02229
chr5	65850000	65855000	5001	*	chr5	65800000	65805000	5001	*	enh43199	intergenic	82.0927	LINC02229	27.75	TRUE	935	26.9457	2212.04	0.0337104	enh43199-LINC02229
chr5	65850000	65855000	5001	*	chr5	65800000	65805000	5001	*	enh43200	intergenic	62.6044	LINC02229	27.75	TRUE	935	26.9457	1686.92	0.0257077	enh43200-LINC02229
chr5	65890000	65895000	5001	*	chr5	65800000	65805000	5001	*	enh43202	promoter	95.3411	LINC02229	27.75	TRUE	935	21.275	2028.38	0.0309114	enh43202-LINC02229
chr5	65890000	65895000	5001	*	chr5	65800000	65805000	5001	*	enh43203	genic	67.6918	LINC02229	27.75	TRUE	935	21.275	1440.14	0.021947	enh43203-LINC02229
chr5	6570000	6575000	5001	*	chr5	6580000	6585000	5001	*	enh41319	intergenic	64.3558	LINC01018	53.125	TRUE	936	89.3367	5749.33	0.0672737	enh41319-LINC01018
chr5	6580000	6585000	5001	*	chr5	6580000	6585000	5001	*	enh41320	promoter	64.3381	LINC01018	53.125	TRUE	936	594.374	38240.9	0.447462	enh41320-LINC01018
chr5	6585000	6590000	5001	*	chr5	6580000	6585000	5001	*	enh41321	genic	57.3641	LINC01018	53.125	TRUE	936	110.245	6324.11	0.0739993	enh41321-LINC01018
chr5	6590000	6595000	5001	*	chr5	6580000	6585000	5001	*	enh41322	intergenic	58.3632	LINC01018	53.125	TRUE	936	82.9834	4843.18	0.0566707	enh41322-LINC01018
chr5	6605000	6610000	5001	*	chr5	6580000	6585000	5001	*	enh41323	genic	84.5559	LINC01018	53.125	TRUE	936	29.9467	2532.17	0.0296293	enh41323-LINC01018
chr5	6705000	6710000	5001	*	chr5	6580000	6585000	5001	*	enh41329	genic	69.884	LINC01018	53.125	TRUE	936	24.5989	1719.07	0.0201151	enh41329-LINC01018
chr5	6710000	6715000	5001	*	chr5	6580000	6585000	5001	*	enh41330	promoter	121.427	LINC01018	53.125	TRUE	936	31.6546	3843.73	0.044976	enh41330-LINC01018
chr5	65875000	65880000	5001	*	chr5	65890000	65895000	5001	*	enh43201	intergenic	62.5009	MAST4	5439.75	TRUE	937	79.1417	4946.43	0.0341143	enh43201-MAST4
chr5	65890000	65895000	5001	*	chr5	65890000	65895000	5001	*	enh43202	promoter	95.3411	MAST4	5439.75	TRUE	937	410.074	39096.9	0.269642	enh43202-MAST4
chr5	65890000	65895000	5001	*	chr5	65890000	65895000	5001	*	enh43203	genic	67.6918	MAST4	5439.75	TRUE	937	410.074	27758.6	0.191445	enh43203-MAST4
chr5	65910000	65915000	5001	*	chr5	65890000	65895000	5001	*	enh43204	genic	63.8382	MAST4	5439.75	TRUE	937	72.0428	4599.08	0.0317188	enh43204-MAST4
chr5	6570000	6575000	5001	*	chr5	6595000	6600000	5001	*	enh41319	intergenic	64.3558	NSUN2	1711.25	TRUE	938	38.5066	2478.12	0.0362473	enh41319-NSUN2
chr5	6580000	6585000	5001	*	chr5	6595000	6600000	5001	*	enh41320	promoter	64.3381	NSUN2	1711.25	TRUE	938	48.7064	3133.68	0.045836	enh41320-NSUN2
chr5	6585000	6590000	5001	*	chr5	6595000	6600000	5001	*	enh41321	genic	57.3641	NSUN2	1711.25	TRUE	938	71.0707	4076.9	0.0596325	enh41321-NSUN2
chr5	6590000	6595000	5001	*	chr5	6595000	6600000	5001	*	enh41322	intergenic	58.3632	NSUN2	1711.25	TRUE	938	245.635	14336.1	0.209692	enh41322-NSUN2
chr5	6605000	6610000	5001	*	chr5	6595000	6600000	5001	*	enh41323	genic	84.5559	NSUN2	1711.25	TRUE	938	106.893	9038.42	0.132204	enh41323-NSUN2
chr5	6630000	6635000	5001	*	chr5	6595000	6600000	5001	*	enh41324	promoter	115.478	NSUN2	1711.25	TRUE	938	36.0603	4164.19	0.0609093	enh41324-NSUN2
chr5	6645000	6650000	5001	*	chr5	6595000	6600000	5001	*	enh41325	genic	86.4164	NSUN2	1711.25	TRUE	938	20.7761	1795.4	0.0262611	enh41325-NSUN2
chr5	6705000	6710000	5001	*	chr5	6595000	6600000	5001	*	enh41329	genic	69.884	NSUN2	1711.25	TRUE	938	22.8997	1600.33	0.0234078	enh41329-NSUN2
chr5	6710000	6715000	5001	*	chr5	6595000	6600000	5001	*	enh41330	promoter	121.427	NSUN2	1711.25	TRUE	938	21.8672	2655.27	0.0388384	enh41330-NSUN2
chr5	6720000	6725000	5001	*	chr5	6595000	6600000	5001	*	enh41331	genic	76.6802	NSUN2	1711.25	TRUE	938	24.9319	1911.78	0.0279634	enh41331-NSUN2
chr5	6730000	6735000	5001	*	chr5	6595000	6600000	5001	*	enh41332	genic	76.0243	NSUN2	1711.25	TRUE	938	23.7255	1803.72	0.0263828	enh41332-NSUN2
chr5	6735000	6740000	5001	*	chr5	6595000	6600000	5001	*	enh41333	genic	70.0158	NSUN2	1711.25	TRUE	938	27.8317	1948.66	0.0285029	enh41333-NSUN2
chr5	6760000	6765000	5001	*	chr5	6595000	6600000	5001	*	enh41335	intergenic	63.8032	NSUN2	1711.25	TRUE	938	23.6955	1511.85	0.0221137	enh41335-NSUN2
chr5	6765000	6770000	5001	*	chr5	6595000	6600000	5001	*	enh41336	intergenic	89.8422	NSUN2	1711.25	TRUE	938	15.674	1408.19	0.0205974	enh41336-NSUN2
chr5	610000	615000	5001	*	chr5	655000	660000	5001	*	enh41214	promoter	97.5985	TPPP	631.875	TRUE	939	46.1942	4508.49	0.0280613	enh41214-TPPP
chr5	610000	615000	5001	*	chr5	655000	660000	5001	*	enh41215	genic	70.0394	TPPP	631.875	TRUE	939	46.1942	3235.41	0.0201375	enh41215-TPPP
chr5	625000	630000	5001	*	chr5	655000	660000	5001	*	enh41216	genic	60.525	TPPP	631.875	TRUE	939	62.3619	3774.46	0.0234926	enh41216-TPPP
chr5	640000	645000	5001	*	chr5	655000	660000	5001	*	enh41217	genic	62.621	TPPP	631.875	TRUE	939	112.72	7058.66	0.0439338	enh41217-TPPP
chr5	655000	660000	5001	*	chr5	655000	660000	5001	*	enh41218	intergenic	69.8328	TPPP	631.875	TRUE	939	562.066	39250.6	0.2443	enh41218-TPPP
chr5	670000	675000	5001	*	chr5	655000	660000	5001	*	enh41219	genic	77.5732	TPPP	631.875	TRUE	939	85.8067	6656.3	0.0414294	enh41219-TPPP
chr5	670000	675000	5001	*	chr5	655000	660000	5001	*	enh41220	genic	70.5783	TPPP	631.875	TRUE	939	85.8067	6056.09	0.0376937	enh41220-TPPP
chr5	690000	695000	5001	*	chr5	655000	660000	5001	*	enh41221	promoter	81.3033	TPPP	631.875	TRUE	939	43.8885	3568.28	0.0222093	enh41221-TPPP
chr5	66285000	66290000	5001	*	chr5	66295000	66300000	5001	*	enh43228	genic	69.1985	MAST4-AS1	231	TRUE	940	101.31	7010.49	0.0680557	enh43228-MAST4-AS1
chr5	66300000	66305000	5001	*	chr5	66295000	66300000	5001	*	enh43229	promoter	89.5321	MAST4-AS1	231	TRUE	940	205.079	18361.1	0.178244	enh43229-MAST4-AS1
chr5	66305000	66310000	5001	*	chr5	66295000	66300000	5001	*	enh43230	genic	66.0474	MAST4-AS1	231	TRUE	940	107.585	7105.71	0.06898	enh43230-MAST4-AS1
chr5	66310000	66315000	5001	*	chr5	66295000	66300000	5001	*	enh43231	genic	67.1538	MAST4-AS1	231	TRUE	940	85.5684	5746.24	0.0557828	enh43231-MAST4-AS1
chr5	66320000	66325000	5001	*	chr5	66295000	66300000	5001	*	enh43232	genic	59.0118	MAST4-AS1	231	TRUE	940	57.2954	3381.1	0.0328227	enh43232-MAST4-AS1
chr5	66325000	66330000	5001	*	chr5	66295000	66300000	5001	*	enh43233	genic	68.9458	MAST4-AS1	231	TRUE	940	45.6783	3149.33	0.0305727	enh43233-MAST4-AS1
chr5	6605000	6610000	5001	*	chr5	6630000	6635000	5001	*	enh41323	genic	84.5559	SRD5A1	1253.25	TRUE	941	72.5195	6131.95	0.0515356	enh41323-SRD5A1
chr5	6630000	6635000	5001	*	chr5	6630000	6635000	5001	*	enh41324	promoter	115.478	SRD5A1	1253.25	TRUE	941	484.304	55926.7	0.470032	enh41324-SRD5A1
chr5	6645000	6650000	5001	*	chr5	6630000	6635000	5001	*	enh41325	genic	86.4164	SRD5A1	1253.25	TRUE	941	77.587	6704.79	0.05635	enh41325-SRD5A1
chr5	6660000	6665000	5001	*	chr5	6630000	6635000	5001	*	enh41326	genic	58.2405	SRD5A1	1253.25	TRUE	941	42.1448	2454.54	0.020629	enh41326-SRD5A1
chr5	6705000	6710000	5001	*	chr5	6630000	6635000	5001	*	enh41329	genic	69.884	SRD5A1	1253.25	TRUE	941	49.8112	3481.01	0.0292559	enh41329-SRD5A1
chr5	6710000	6715000	5001	*	chr5	6630000	6635000	5001	*	enh41330	promoter	121.427	SRD5A1	1253.25	TRUE	941	56.246	6829.8	0.0574006	enh41330-SRD5A1
chr5	6720000	6725000	5001	*	chr5	6630000	6635000	5001	*	enh41331	genic	76.6802	SRD5A1	1253.25	TRUE	941	32.0645	2458.71	0.020664	enh41331-SRD5A1
chr5	6730000	6735000	5001	*	chr5	6630000	6635000	5001	*	enh41332	genic	76.0243	SRD5A1	1253.25	TRUE	941	41.6829	3168.92	0.026633	enh41332-SRD5A1
chr5	6735000	6740000	5001	*	chr5	6630000	6635000	5001	*	enh41333	genic	70.0158	SRD5A1	1253.25	TRUE	941	36.7772	2574.99	0.0216413	enh41333-SRD5A1
chr5	66460000	66465000	5001	*	chr5	66475000	66480000	5001	*	enh43238	genic	102.657	CD180	1051.25	TRUE	942	75.4091	7741.29	0.039988	enh43238-CD180
chr5	66470000	66475000	5001	*	chr5	66475000	66480000	5001	*	enh43239	intergenic	69.6927	CD180	1051.25	TRUE	942	209.57	14605.5	0.0754455	enh43239-CD180
chr5	66475000	66480000	5001	*	chr5	66475000	66480000	5001	*	enh43240	genic	96.5414	CD180	1051.25	TRUE	942	596.277	57565.4	0.297357	enh43240-CD180
chr5	66480000	66485000	5001	*	chr5	66475000	66480000	5001	*	enh43241	genic	75.7204	CD180	1051.25	TRUE	942	295.533	22377.9	0.115594	enh43241-CD180
chr5	66485000	66490000	5001	*	chr5	66475000	66480000	5001	*	enh43242	genic	93.1221	CD180	1051.25	TRUE	942	124.43	11587.2	0.0598544	enh43242-CD180
chr5	66490000	66495000	5001	*	chr5	66475000	66480000	5001	*	enh43243	promoter	73.2437	CD180	1051.25	TRUE	942	102.419	7501.56	0.0387497	enh43243-CD180
chr5	66495000	66500000	5001	*	chr5	66475000	66480000	5001	*	enh43244	intergenic	86.0085	CD180	1051.25	TRUE	942	89.5926	7705.72	0.0398043	enh43244-CD180
chr5	66500000	66505000	5001	*	chr5	66475000	66480000	5001	*	enh43245	intergenic	69.5272	CD180	1051.25	TRUE	942	63.3475	4404.37	0.022751	enh43245-CD180
chr5	66510000	66515000	5001	*	chr5	66475000	66480000	5001	*	enh43247	intergenic	86.4031	CD180	1051.25	TRUE	942	49.3942	4267.82	0.0220456	enh43247-CD180
chr5	6630000	6635000	5001	*	chr5	6685000	6690000	5001	*	enh41324	promoter	115.478	LINC02102	154.5	TRUE	943	28.6147	3304.38	0.0427059	enh41324-LINC02102
chr5	6645000	6650000	5001	*	chr5	6685000	6690000	5001	*	enh41325	genic	86.4164	LINC02102	154.5	TRUE	943	40.7678	3523	0.0455315	enh41325-LINC02102
chr5	6660000	6665000	5001	*	chr5	6685000	6690000	5001	*	enh41326	genic	58.2405	LINC02102	154.5	TRUE	943	69.8564	4068.47	0.0525811	enh41326-LINC02102
chr5	6685000	6690000	5001	*	chr5	6685000	6690000	5001	*	enh41327	intergenic	55.3965	LINC02102	154.5	TRUE	943	491.002	27199.8	0.351532	enh41327-LINC02102
chr5	6700000	6705000	5001	*	chr5	6685000	6690000	5001	*	enh41328	genic	62.9078	LINC02102	154.5	TRUE	943	77.1969	4856.29	0.0627628	enh41328-LINC02102
chr5	6705000	6710000	5001	*	chr5	6685000	6690000	5001	*	enh41329	genic	69.884	LINC02102	154.5	TRUE	943	48.268	3373.16	0.0435948	enh41329-LINC02102
chr5	6710000	6715000	5001	*	chr5	6685000	6690000	5001	*	enh41330	promoter	121.427	LINC02102	154.5	TRUE	943	54.7038	6642.53	0.0858483	enh41330-LINC02102
chr5	6720000	6725000	5001	*	chr5	6685000	6690000	5001	*	enh41331	genic	76.6802	LINC02102	154.5	TRUE	943	29.276	2244.89	0.029013	enh41331-LINC02102
chr5	6730000	6735000	5001	*	chr5	6685000	6690000	5001	*	enh41332	genic	76.0243	LINC02102	154.5	TRUE	943	23.6805	1800.3	0.0232671	enh41332-LINC02102
chr5	6735000	6740000	5001	*	chr5	6685000	6690000	5001	*	enh41333	genic	70.0158	LINC02102	154.5	TRUE	943	25.0846	1756.32	0.0226987	enh41333-LINC02102
chr5	67065000	67070000	5001	*	chr5	67085000	67090000	5001	*	enh43270	intergenic	73.6037	LOC101928858	71.875	TRUE	944	63.6904	4687.85	0.0602982	enh43270-LOC101928858
chr5	67090000	67095000	5001	*	chr5	67085000	67090000	5001	*	enh43271	genic	63.2366	LOC101928858	71.875	TRUE	944	224.68	14208	0.182752	enh43271-LOC101928858
chr5	67110000	67115000	5001	*	chr5	67085000	67090000	5001	*	enh43272	intergenic	83.6252	LOC101928858	71.875	TRUE	944	48.4574	4052.26	0.0521227	enh43272-LOC101928858
chr5	6630000	6635000	5001	*	chr5	6710000	6715000	5001	*	enh41324	promoter	115.478	PAPD7	1006.12	TRUE	945	56.246	6495.2	0.0454174	enh41324-PAPD7
chr5	6645000	6650000	5001	*	chr5	6710000	6715000	5001	*	enh41325	genic	86.4164	PAPD7	1006.12	TRUE	945	52.836	4565.89	0.0319268	enh41325-PAPD7
chr5	6685000	6690000	5001	*	chr5	6710000	6715000	5001	*	enh41327	intergenic	55.3965	PAPD7	1006.12	TRUE	945	54.7038	3030.4	0.0211899	enh41327-PAPD7
chr5	6700000	6705000	5001	*	chr5	6710000	6715000	5001	*	enh41328	genic	62.9078	PAPD7	1006.12	TRUE	945	96.7139	6084.06	0.0425425	enh41328-PAPD7
chr5	6705000	6710000	5001	*	chr5	6710000	6715000	5001	*	enh41329	genic	69.884	PAPD7	1006.12	TRUE	945	272.672	19055.4	0.133244	enh41329-PAPD7
chr5	6710000	6715000	5001	*	chr5	6710000	6715000	5001	*	enh41330	promoter	121.427	PAPD7	1006.12	TRUE	945	475.253	57708.7	0.403525	enh41330-PAPD7
chr5	6720000	6725000	5001	*	chr5	6710000	6715000	5001	*	enh41331	genic	76.6802	PAPD7	1006.12	TRUE	945	84.3529	6468.19	0.0452285	enh41331-PAPD7
chr5	6730000	6735000	5001	*	chr5	6710000	6715000	5001	*	enh41332	genic	76.0243	PAPD7	1006.12	TRUE	945	56.6662	4308.01	0.0301235	enh41332-PAPD7
chr5	6735000	6740000	5001	*	chr5	6710000	6715000	5001	*	enh41333	genic	70.0158	PAPD7	1006.12	TRUE	945	49.0463	3434.01	0.0240122	enh41333-PAPD7
chr5	67475000	67480000	5001	*	chr5	67485000	67490000	5001	*	enh43289	intergenic	64.0488	LINC02219	300.25	TRUE	946	110.401	7071.05	0.0574789	enh43289-LINC02219
chr5	67485000	67490000	5001	*	chr5	67485000	67490000	5001	*	enh43290	genic	65.487	LINC02219	300.25	TRUE	946	444.604	29115.7	0.236675	enh43290-LINC02219
chr5	67490000	67495000	5001	*	chr5	67485000	67490000	5001	*	enh43291	genic	86.8087	LINC02219	300.25	TRUE	946	206.5	17926	0.145716	enh43291-LINC02219
chr5	67510000	67515000	5001	*	chr5	67485000	67490000	5001	*	enh43292	intergenic	127.126	LINC02219	300.25	TRUE	946	29.936	3805.65	0.0309352	enh43292-LINC02219
chr5	67580000	67585000	5001	*	chr5	67585000	67590000	5001	*	enh43298	intergenic	62.5336	PIK3R1	116.25	TRUE	947	167.262	10459.5	0.0904239	enh43298-PIK3R1
chr5	67580000	67585000	5001	*	chr5	67585000	67590000	5001	*	enh43299	intergenic	62.9191	PIK3R1	116.25	TRUE	947	167.262	10524	0.0909813	enh43299-PIK3R1
chr5	67610000	67615000	5001	*	chr5	67585000	67590000	5001	*	enh43300	intergenic	63.3055	PIK3R1	116.25	TRUE	947	57.5058	3640.43	0.0314721	enh43300-PIK3R1
chr5	67615000	67620000	5001	*	chr5	67585000	67590000	5001	*	enh43301	intergenic	60.7753	PIK3R1	116.25	TRUE	947	44.5568	2707.95	0.0234107	enh43301-PIK3R1
chr5	67615000	67620000	5001	*	chr5	67585000	67590000	5001	*	enh43302	intergenic	56.5008	PIK3R1	116.25	TRUE	947	44.5568	2517.5	0.0217641	enh43302-PIK3R1
chr5	67625000	67630000	5001	*	chr5	67585000	67590000	5001	*	enh43304	intergenic	85.1262	PIK3R1	116.25	TRUE	947	30.0279	2556.16	0.0220984	enh43304-PIK3R1
chr5	67650000	67655000	5001	*	chr5	67585000	67590000	5001	*	enh43307	intergenic	61.0475	PIK3R1	116.25	TRUE	947	39.0567	2384.31	0.0206127	enh43307-PIK3R1
chr5	67730000	67735000	5001	*	chr5	67585000	67590000	5001	*	enh43316	intergenic	102.151	PIK3R1	116.25	TRUE	947	32.5299	3322.98	0.0287276	enh43316-PIK3R1
chr5	67730000	67735000	5001	*	chr5	67585000	67590000	5001	*	enh43317	intergenic	73.3399	PIK3R1	116.25	TRUE	947	32.5299	2385.74	0.0206251	enh43317-PIK3R1
chr5	67755000	67760000	5001	*	chr5	67585000	67590000	5001	*	enh43318	intergenic	61.7046	PIK3R1	116.25	TRUE	947	40.7196	2512.59	0.0217217	enh43318-PIK3R1
chr5	68180000	68185000	5001	*	chr5	68260000	68265000	5001	*	enh43334	intergenic	60.6686	LINC02198	494.25	TRUE	948	28.3955	1722.72	0.0207351	enh43334-LINC02198
chr5	68230000	68235000	5001	*	chr5	68260000	68265000	5001	*	enh43335	intergenic	64.8418	LINC02198	494.25	TRUE	948	31.9301	2070.4	0.0249199	enh43335-LINC02198
chr5	68255000	68260000	5001	*	chr5	68260000	68265000	5001	*	enh43336	intergenic	68.6688	LINC02198	494.25	TRUE	948	194.7	13369.8	0.160923	enh43336-LINC02198
chr5	68275000	68280000	5001	*	chr5	68260000	68265000	5001	*	enh43337	genic	66.3105	LINC02198	494.25	TRUE	948	81.3847	5396.66	0.0649557	enh43337-LINC02198
chr5	68285000	68290000	5001	*	chr5	68260000	68265000	5001	*	enh43338	genic	65.5427	LINC02198	494.25	TRUE	948	47.809	3133.53	0.037716	enh43338-LINC02198
chr5	68300000	68305000	5001	*	chr5	68260000	68265000	5001	*	enh43339	genic	66.8192	LINC02198	494.25	TRUE	948	31.549	2108.08	0.0253734	enh43339-LINC02198
chr5	68375000	68380000	5001	*	chr5	68385000	68390000	5001	*	enh43344	intergenic	60.6773	SLC30A5	1356	TRUE	949	139.6	8470.54	0.0526489	enh43344-SLC30A5
chr5	68375000	68380000	5001	*	chr5	68385000	68390000	5001	*	enh43345	intergenic	64.2139	SLC30A5	1356	TRUE	949	139.6	8964.25	0.0557175	enh43345-SLC30A5
chr5	68385000	68390000	5001	*	chr5	68385000	68390000	5001	*	enh43346	promoter	114.564	SLC30A5	1356	TRUE	949	526.807	60353.1	0.375126	enh43346-SLC30A5
chr5	68400000	68405000	5001	*	chr5	68385000	68390000	5001	*	enh43347	intergenic	78.5072	SLC30A5	1356	TRUE	949	58.5379	4595.65	0.0285644	enh43347-SLC30A5
chr5	68460000	68465000	5001	*	chr5	68385000	68390000	5001	*	enh43350	promoter	111.121	SLC30A5	1356	TRUE	949	29.0745	3230.77	0.020081	enh43350-SLC30A5
chr5	68625000	68630000	5001	*	chr5	68385000	68390000	5001	*	enh43360	promoter	84.685	SLC30A5	1356	TRUE	949	47.4113	4015.03	0.0249555	enh43360-SLC30A5
chr5	68385000	68390000	5001	*	chr5	68460000	68465000	5001	*	enh43346	promoter	114.564	CCNB1	1365	TRUE	950	29.0745	3330.89	0.0228129	enh43346-CCNB1
chr5	68430000	68435000	5001	*	chr5	68460000	68465000	5001	*	enh43348	intergenic	72.1116	CCNB1	1365	TRUE	950	62.0978	4477.97	0.0306692	enh43348-CCNB1
chr5	68445000	68450000	5001	*	chr5	68460000	68465000	5001	*	enh43349	intergenic	72.9216	CCNB1	1365	TRUE	950	112.542	8206.74	0.0562071	enh43349-CCNB1
chr5	68460000	68465000	5001	*	chr5	68460000	68465000	5001	*	enh43350	promoter	111.121	CCNB1	1365	TRUE	950	539.817	59984.8	0.41083	enh43350-CCNB1
chr5	68485000	68490000	5001	*	chr5	68460000	68465000	5001	*	enh43351	promoter	114.845	CCNB1	1365	TRUE	950	54.0289	6204.94	0.042497	enh43351-CCNB1
chr5	68495000	68500000	5001	*	chr5	68460000	68465000	5001	*	enh43352	genic	71.5587	CCNB1	1365	TRUE	950	42.9202	3071.32	0.0210351	enh43352-CCNB1
chr5	68510000	68515000	5001	*	chr5	68460000	68465000	5001	*	enh43353	promoter	109.755	CCNB1	1365	TRUE	950	41.9684	4606.22	0.0315476	enh43353-CCNB1
chr5	68530000	68535000	5001	*	chr5	68460000	68465000	5001	*	enh43354	promoter	96.7643	CCNB1	1365	TRUE	950	32.9823	3191.51	0.0218583	enh43354-CCNB1
chr5	68460000	68465000	5001	*	chr5	68485000	68490000	5001	*	enh43350	promoter	111.121	CENPH	1594.38	TRUE	951	54.0289	6003.72	0.0379574	enh43350-CENPH
chr5	68485000	68490000	5001	*	chr5	68485000	68490000	5001	*	enh43351	promoter	114.845	CENPH	1594.38	TRUE	951	624.107	71675.5	0.453155	enh43351-CENPH
chr5	68495000	68500000	5001	*	chr5	68485000	68490000	5001	*	enh43352	genic	71.5587	CENPH	1594.38	TRUE	951	172.263	12326.9	0.0779347	enh43352-CENPH
chr5	68510000	68515000	5001	*	chr5	68485000	68490000	5001	*	enh43353	promoter	109.755	CENPH	1594.38	TRUE	951	62.2823	6835.77	0.0432179	enh43353-CENPH
chr5	68460000	68465000	5001	*	chr5	68510000	68515000	5001	*	enh43350	promoter	111.121	MRPS36	1068.75	TRUE	952	41.9684	4663.56	0.0329102	enh43350-MRPS36
chr5	68485000	68490000	5001	*	chr5	68510000	68515000	5001	*	enh43351	promoter	114.845	MRPS36	1068.75	TRUE	952	62.2823	7152.81	0.0504765	enh43351-MRPS36
chr5	68495000	68500000	5001	*	chr5	68510000	68515000	5001	*	enh43352	genic	71.5587	MRPS36	1068.75	TRUE	952	128.729	9211.67	0.0650056	enh43352-MRPS36
chr5	68510000	68515000	5001	*	chr5	68510000	68515000	5001	*	enh43353	promoter	109.755	MRPS36	1068.75	TRUE	952	493.602	54175.1	0.382307	enh43353-MRPS36
chr5	68530000	68535000	5001	*	chr5	68510000	68515000	5001	*	enh43354	promoter	96.7643	MRPS36	1068.75	TRUE	952	68.0473	6584.55	0.0464664	enh43354-MRPS36
chr5	68460000	68465000	5001	*	chr5	68530000	68535000	5001	*	enh43350	promoter	111.121	CDK7	1122.38	TRUE	953	32.9823	3665.01	0.0256352	enh43350-CDK7
chr5	68485000	68490000	5001	*	chr5	68530000	68535000	5001	*	enh43351	promoter	114.845	CDK7	1122.38	TRUE	953	29.9399	3438.45	0.0240505	enh43351-CDK7
chr5	68495000	68500000	5001	*	chr5	68530000	68535000	5001	*	enh43352	genic	71.5587	CDK7	1122.38	TRUE	953	40.1687	2874.42	0.0201054	enh43352-CDK7
chr5	68510000	68515000	5001	*	chr5	68530000	68535000	5001	*	enh43353	promoter	109.755	CDK7	1122.38	TRUE	953	68.0473	7468.5	0.0522389	enh43353-CDK7
chr5	68530000	68535000	5001	*	chr5	68530000	68535000	5001	*	enh43354	promoter	96.7643	CDK7	1122.38	TRUE	953	653.672	63252.2	0.442422	enh43354-CDK7
chr5	68560000	68565000	5001	*	chr5	68530000	68535000	5001	*	enh43355	genic	68.0374	CDK7	1122.38	TRUE	953	59.0486	4017.51	0.0281008	enh43355-CDK7
chr5	68565000	68570000	5001	*	chr5	68530000	68535000	5001	*	enh43356	genic	72.0407	CDK7	1122.38	TRUE	953	56.5838	4076.34	0.0285122	enh43356-CDK7
chr5	68580000	68585000	5001	*	chr5	68530000	68535000	5001	*	enh43357	genic	80.6974	CDK7	1122.38	TRUE	953	42.2652	3410.69	0.0238563	enh43357-CDK7
chr5	68460000	68465000	5001	*	chr5	68575000	68580000	5001	*	enh43350	promoter	111.121	CCDC125	1067.75	TRUE	954	23.194	2577.34	0.022551	enh43350-CCDC125
chr5	68485000	68490000	5001	*	chr5	68575000	68580000	5001	*	enh43351	promoter	114.845	CCDC125	1067.75	TRUE	954	24.0276	2759.44	0.0241444	enh43351-CCDC125
chr5	68510000	68515000	5001	*	chr5	68575000	68580000	5001	*	enh43353	promoter	109.755	CCDC125	1067.75	TRUE	954	25.7436	2825.47	0.0247222	enh43353-CCDC125
chr5	68530000	68535000	5001	*	chr5	68575000	68580000	5001	*	enh43354	promoter	96.7643	CCDC125	1067.75	TRUE	954	34.7653	3364.04	0.0294345	enh43354-CCDC125
chr5	68560000	68565000	5001	*	chr5	68575000	68580000	5001	*	enh43355	genic	68.0374	CCDC125	1067.75	TRUE	954	100.624	6846.22	0.0599026	enh43355-CCDC125
chr5	68565000	68570000	5001	*	chr5	68575000	68580000	5001	*	enh43356	genic	72.0407	CCDC125	1067.75	TRUE	954	154.445	11126.3	0.0973525	enh43356-CCDC125
chr5	68580000	68585000	5001	*	chr5	68575000	68580000	5001	*	enh43357	genic	80.6974	CCDC125	1067.75	TRUE	954	269.114	21716.8	0.190016	enh43357-CCDC125
chr5	68590000	68595000	5001	*	chr5	68575000	68580000	5001	*	enh43358	genic	71.6426	CCDC125	1067.75	TRUE	954	104.526	7488.48	0.0655223	enh43358-CCDC125
chr5	68615000	68620000	5001	*	chr5	68575000	68580000	5001	*	enh43359	genic	64.5504	CCDC125	1067.75	TRUE	954	49.3074	3182.81	0.0278488	enh43359-CCDC125
chr5	68625000	68630000	5001	*	chr5	68575000	68580000	5001	*	enh43360	promoter	84.685	CCDC125	1067.75	TRUE	954	43.2148	3659.64	0.0320209	enh43360-CCDC125
chr5	68630000	68635000	5001	*	chr5	68575000	68580000	5001	*	enh43361	intergenic	71.2703	CCDC125	1067.75	TRUE	954	37.1386	2646.88	0.0231595	enh43361-CCDC125
chr5	68665000	68670000	5001	*	chr5	68575000	68580000	5001	*	enh43363	promoter	117.807	CCDC125	1067.75	TRUE	954	22.9212	2700.28	0.0236268	enh43363-CCDC125
chr5	68385000	68390000	5001	*	chr5	68645000	68650000	5001	*	enh43346	promoter	114.564	AK6	1924	TRUE	955	24.6052	2818.88	0.0288095	enh43346-AK6
chr5	68485000	68490000	5001	*	chr5	68645000	68650000	5001	*	enh43351	promoter	114.845	AK6	1924	TRUE	955	23.8359	2737.44	0.0279772	enh43351-AK6
chr5	68580000	68585000	5001	*	chr5	68645000	68650000	5001	*	enh43357	genic	80.6974	AK6	1924	TRUE	955	29.6253	2390.68	0.0244332	enh43357-AK6
chr5	68590000	68595000	5001	*	chr5	68645000	68650000	5001	*	enh43358	genic	71.6426	AK6	1924	TRUE	955	31.0983	2227.96	0.0227702	enh43358-AK6
chr5	68615000	68620000	5001	*	chr5	68645000	68650000	5001	*	enh43359	genic	64.5504	AK6	1924	TRUE	955	41.0448	2649.46	0.027078	enh43359-AK6
chr5	68625000	68630000	5001	*	chr5	68645000	68650000	5001	*	enh43360	promoter	84.685	AK6	1924	TRUE	955	75.1121	6360.86	0.0650093	enh43360-AK6
chr5	68630000	68635000	5001	*	chr5	68645000	68650000	5001	*	enh43361	intergenic	71.2703	AK6	1924	TRUE	955	92.9071	6621.51	0.0676732	enh43361-AK6
chr5	68650000	68655000	5001	*	chr5	68645000	68650000	5001	*	enh43362	genic	56.7814	AK6	1924	TRUE	955	246.286	13984.4	0.142924	enh43362-AK6
chr5	68665000	68670000	5001	*	chr5	68645000	68650000	5001	*	enh43363	promoter	117.807	AK6	1924	TRUE	955	56.2	6620.76	0.0676655	enh43363-AK6
chr5	68385000	68390000	5001	*	chr5	68660000	68665000	5001	*	enh43346	promoter	114.564	TAF9	1753.88	TRUE	956	35.8551	4107.7	0.034477	enh43346-TAF9
chr5	68625000	68630000	5001	*	chr5	68660000	68665000	5001	*	enh43360	promoter	84.685	TAF9	1753.88	TRUE	956	45.2914	3835.5	0.0321924	enh43360-TAF9
chr5	68630000	68635000	5001	*	chr5	68660000	68665000	5001	*	enh43361	intergenic	71.2703	TAF9	1753.88	TRUE	956	54.3959	3876.81	0.0325391	enh43361-TAF9
chr5	68650000	68655000	5001	*	chr5	68660000	68665000	5001	*	enh43362	genic	56.7814	TAF9	1753.88	TRUE	956	147.959	8401.3	0.0705143	enh43362-TAF9
chr5	68665000	68670000	5001	*	chr5	68660000	68665000	5001	*	enh43363	promoter	117.807	TAF9	1753.88	TRUE	956	204.738	24119.6	0.202442	enh43363-TAF9
chr5	68670000	68675000	5001	*	chr5	68660000	68665000	5001	*	enh43364	genic	57.0281	TAF9	1753.88	TRUE	956	117.353	6692.44	0.0561715	enh43364-TAF9
chr5	68855000	68860000	5001	*	chr5	68660000	68665000	5001	*	enh43379	promoter	109.216	TAF9	1753.88	TRUE	956	30.6778	3350.52	0.0281218	enh43379-TAF9
chr5	68650000	68655000	5001	*	chr5	68665000	68670000	5001	*	enh43362	genic	56.7814	RAD17	600.25	TRUE	957	63.6578	3614.58	0.020647	enh43362-RAD17
chr5	68665000	68670000	5001	*	chr5	68665000	68670000	5001	*	enh43363	promoter	117.807	RAD17	600.25	TRUE	957	680.194	80131.7	0.457725	enh43363-RAD17
chr5	68670000	68675000	5001	*	chr5	68665000	68670000	5001	*	enh43364	genic	57.0281	RAD17	600.25	TRUE	957	312.84	17840.7	0.101909	enh43364-RAD17
chr5	68855000	68860000	5001	*	chr5	68665000	68670000	5001	*	enh43379	promoter	109.216	RAD17	600.25	TRUE	957	41.1829	4497.85	0.0256924	enh43379-RAD17
chr5	68665000	68670000	5001	*	chr5	68710000	68715000	5001	*	enh43363	promoter	117.807	MARVELD2	237.25	TRUE	958	37.5844	4427.71	0.0488989	enh43363-MARVELD2
chr5	68670000	68675000	5001	*	chr5	68710000	68715000	5001	*	enh43364	genic	57.0281	MARVELD2	237.25	TRUE	958	46.1007	2629.03	0.0290346	enh43364-MARVELD2
chr5	68700000	68705000	5001	*	chr5	68710000	68715000	5001	*	enh43365	genic	61.2571	MARVELD2	237.25	TRUE	958	133.69	8189.44	0.0904428	enh43365-MARVELD2
chr5	68725000	68730000	5001	*	chr5	68710000	68715000	5001	*	enh43366	genic	63.8708	MARVELD2	237.25	TRUE	958	119.176	7611.88	0.0840644	enh43366-MARVELD2
chr5	68735000	68740000	5001	*	chr5	68710000	68715000	5001	*	enh43367	genic	71.868	MARVELD2	237.25	TRUE	958	90.7404	6521.33	0.0720205	enh43367-MARVELD2
chr5	68745000	68750000	5001	*	chr5	68710000	68715000	5001	*	enh43368	intergenic	67.6346	MARVELD2	237.25	TRUE	958	45.6315	3086.27	0.0340842	enh43368-MARVELD2
chr5	68745000	68750000	5001	*	chr5	68710000	68715000	5001	*	enh43369	intergenic	70.6997	MARVELD2	237.25	TRUE	958	45.6315	3226.13	0.0356288	enh43369-MARVELD2
chr5	68760000	68765000	5001	*	chr5	68710000	68715000	5001	*	enh43370	intergenic	76.2224	MARVELD2	237.25	TRUE	958	39.5755	3016.54	0.0333141	enh43370-MARVELD2
chr5	68780000	68785000	5001	*	chr5	68710000	68715000	5001	*	enh43371	promoter	79.0444	MARVELD2	237.25	TRUE	958	30.9124	2443.45	0.0269851	enh43371-MARVELD2
chr5	68785000	68790000	5001	*	chr5	68710000	68715000	5001	*	enh43372	promoter	84.8553	MARVELD2	237.25	TRUE	958	30.0006	2545.72	0.0281144	enh43372-MARVELD2
chr5	68795000	68800000	5001	*	chr5	68710000	68715000	5001	*	enh43373	genic	57.7783	MARVELD2	237.25	TRUE	958	32.7746	1893.66	0.0209132	enh43373-MARVELD2
chr5	68815000	68820000	5001	*	chr5	68710000	68715000	5001	*	enh43376	genic	65.3187	MARVELD2	237.25	TRUE	958	30.6739	2003.58	0.0221272	enh43376-MARVELD2
chr5	68825000	68830000	5001	*	chr5	68710000	68715000	5001	*	enh43378	genic	70.2367	MARVELD2	237.25	TRUE	958	34.7284	2439.21	0.0269382	enh43378-MARVELD2
chr5	68855000	68860000	5001	*	chr5	68710000	68715000	5001	*	enh43379	promoter	109.216	MARVELD2	237.25	TRUE	958	26.7808	2924.9	0.0323021	enh43379-MARVELD2
chr5	68665000	68670000	5001	*	chr5	68770000	68775000	5001	*	enh43363	promoter	117.807	LOC101928924	376.125	TRUE	959	30.6667	3612.75	0.0347433	enh43363-LOC101928924
chr5	68700000	68705000	5001	*	chr5	68770000	68775000	5001	*	enh43365	genic	61.2571	LOC101928924	376.125	TRUE	959	34.5263	2114.98	0.0203395	enh43365-LOC101928924
chr5	68725000	68730000	5001	*	chr5	68770000	68775000	5001	*	enh43366	genic	63.8708	LOC101928924	376.125	TRUE	959	49.9228	3188.61	0.0306644	enh43366-LOC101928924
chr5	68735000	68740000	5001	*	chr5	68770000	68775000	5001	*	enh43367	genic	71.868	LOC101928924	376.125	TRUE	959	49.0989	3528.64	0.0339345	enh43367-LOC101928924
chr5	68745000	68750000	5001	*	chr5	68770000	68775000	5001	*	enh43368	intergenic	67.6346	LOC101928924	376.125	TRUE	959	63.8865	4320.94	0.0415538	enh43368-LOC101928924
chr5	68745000	68750000	5001	*	chr5	68770000	68775000	5001	*	enh43369	intergenic	70.6997	LOC101928924	376.125	TRUE	959	63.8865	4516.75	0.043437	enh43369-LOC101928924
chr5	68760000	68765000	5001	*	chr5	68770000	68775000	5001	*	enh43370	intergenic	76.2224	LOC101928924	376.125	TRUE	959	185.675	14152.6	0.136103	enh43370-LOC101928924
chr5	68780000	68785000	5001	*	chr5	68770000	68775000	5001	*	enh43371	promoter	79.0444	LOC101928924	376.125	TRUE	959	178.411	14102.4	0.13562	enh43371-LOC101928924
chr5	68785000	68790000	5001	*	chr5	68770000	68775000	5001	*	enh43372	promoter	84.8553	LOC101928924	376.125	TRUE	959	86.0157	7298.89	0.0701924	enh43372-LOC101928924
chr5	68795000	68800000	5001	*	chr5	68770000	68775000	5001	*	enh43373	genic	57.7783	LOC101928924	376.125	TRUE	959	63.2787	3656.14	0.0351605	enh43373-LOC101928924
chr5	68805000	68810000	5001	*	chr5	68770000	68775000	5001	*	enh43374	genic	60.9079	LOC101928924	376.125	TRUE	959	50.5129	3076.64	0.0295876	enh43374-LOC101928924
chr5	68810000	68815000	5001	*	chr5	68770000	68775000	5001	*	enh43375	genic	63.6545	LOC101928924	376.125	TRUE	959	40.0469	2549.17	0.024515	enh43375-LOC101928924
chr5	68855000	68860000	5001	*	chr5	68770000	68775000	5001	*	enh43379	promoter	109.216	LOC101928924	376.125	TRUE	959	35.3671	3862.67	0.0371468	enh43379-LOC101928924
chr5	68735000	68740000	5001	*	chr5	68785000	68790000	5001	*	enh43367	genic	71.868	OCLN	793.75	TRUE	960	51.1291	3674.55	0.0203651	enh43367-OCLN
chr5	68760000	68765000	5001	*	chr5	68785000	68790000	5001	*	enh43370	intergenic	76.2224	OCLN	793.75	TRUE	960	64.4167	4909.99	0.0272122	enh43370-OCLN
chr5	68780000	68785000	5001	*	chr5	68785000	68790000	5001	*	enh43371	promoter	79.0444	OCLN	793.75	TRUE	960	347.992	27506.8	0.152448	enh43371-OCLN
chr5	68785000	68790000	5001	*	chr5	68785000	68790000	5001	*	enh43372	promoter	84.8553	OCLN	793.75	TRUE	960	821.117	69676.2	0.38616	enh43372-OCLN
chr5	68795000	68800000	5001	*	chr5	68785000	68790000	5001	*	enh43373	genic	57.7783	OCLN	793.75	TRUE	960	140.197	8100.32	0.0448936	enh43373-OCLN
chr5	68805000	68810000	5001	*	chr5	68785000	68790000	5001	*	enh43374	genic	60.9079	OCLN	793.75	TRUE	960	72.0934	4391.06	0.0243362	enh43374-OCLN
chr5	68810000	68815000	5001	*	chr5	68785000	68790000	5001	*	enh43375	genic	63.6545	OCLN	793.75	TRUE	960	72.9651	4644.56	0.0257411	enh43375-OCLN
chr5	68815000	68820000	5001	*	chr5	68785000	68790000	5001	*	enh43376	genic	65.3187	OCLN	793.75	TRUE	960	79.7105	5206.59	0.028856	enh43376-OCLN
chr5	68665000	68670000	5001	*	chr5	68855000	68860000	5001	*	enh43363	promoter	117.807	GTF2H2C	1259.75	TRUE	961	41.1829	4851.64	0.0293469	enh43363-GTF2H2C
chr5	68825000	68830000	5001	*	chr5	68855000	68860000	5001	*	enh43378	genic	70.2367	GTF2H2C	1259.75	TRUE	961	47.7397	3353.08	0.0202823	enh43378-GTF2H2C
chr5	68855000	68860000	5001	*	chr5	68855000	68860000	5001	*	enh43379	promoter	109.216	GTF2H2C	1259.75	TRUE	961	715.837	78181.2	0.472907	enh43379-GTF2H2C
chr5	68665000	68670000	5001	*	chr5	68855000	68860000	5001	*	enh43363	promoter	117.807	GTF2H2C_2	1248.62	TRUE	962	41.1829	4851.64	0.0293469	enh43363-GTF2H2C_2
chr5	68825000	68830000	5001	*	chr5	68855000	68860000	5001	*	enh43378	genic	70.2367	GTF2H2C_2	1248.62	TRUE	962	47.7397	3353.08	0.0202823	enh43378-GTF2H2C_2
chr5	68855000	68860000	5001	*	chr5	68855000	68860000	5001	*	enh43379	promoter	109.216	GTF2H2C_2	1248.62	TRUE	962	715.837	78181.2	0.472907	enh43379-GTF2H2C_2
chr5	70575000	70580000	5001	*	chr5	70670000	70675000	5001	*	enh43432	intergenic	60.371	PMCHL2	50.625	TRUE	977	55.2222	3333.82	0.0897123	enh43432-PMCHL2
chr5	70740000	70745000	5001	*	chr5	70670000	70675000	5001	*	enh43435	promoter	68.8559	PMCHL2	50.625	TRUE	977	36.2255	2494.34	0.067122	enh43435-PMCHL2
chr5	70750000	70755000	5001	*	chr5	70670000	70675000	5001	*	enh43436	promoter	106.1	PMCHL2	50.625	TRUE	977	17.4127	1847.49	0.0497154	enh43436-PMCHL2
chr5	70765000	70770000	5001	*	chr5	70670000	70675000	5001	*	enh43437	genic	87.4823	PMCHL2	50.625	TRUE	977	18.3575	1605.96	0.0432159	enh43437-PMCHL2
chr5	70770000	70775000	5001	*	chr5	70670000	70675000	5001	*	enh43438	genic	63.905	PMCHL2	50.625	TRUE	977	13.2012	843.62	0.0227016	enh43438-PMCHL2
chr5	70815000	70820000	5001	*	chr5	70670000	70675000	5001	*	enh43439	genic	67.0066	PMCHL2	50.625	TRUE	977	11.1738	748.716	0.0201478	enh43439-PMCHL2
chr5	70740000	70745000	5001	*	chr5	70750000	70755000	5001	*	enh43435	promoter	68.8559	BDP1	2851.62	TRUE	978	162.572	11194.1	0.0698403	enh43435-BDP1
chr5	70750000	70755000	5001	*	chr5	70750000	70755000	5001	*	enh43436	promoter	106.1	BDP1	2851.62	TRUE	978	935.997	99309.2	0.619595	enh43436-BDP1
chr5	70765000	70770000	5001	*	chr5	70750000	70755000	5001	*	enh43437	genic	87.4823	BDP1	2851.62	TRUE	978	71.3236	6239.55	0.0389289	enh43437-BDP1
chr5	70770000	70775000	5001	*	chr5	70750000	70755000	5001	*	enh43438	genic	63.905	BDP1	2851.62	TRUE	978	54.1241	3458.8	0.0215796	enh43438-BDP1
chr5	70830000	70835000	5001	*	chr5	70880000	70885000	5001	*	enh43443	genic	82.6988	MCCC2	1725.12	TRUE	979	38.1712	3156.72	0.0226506	enh43443-MCCC2
chr5	70880000	70885000	5001	*	chr5	70880000	70885000	5001	*	enh43444	promoter	116.768	MCCC2	1725.12	TRUE	979	652.987	76248.1	0.547108	enh43444-MCCC2
chr5	70895000	70900000	5001	*	chr5	70880000	70885000	5001	*	enh43445	genic	85.2175	MCCC2	1725.12	TRUE	979	95.9277	8174.72	0.0586566	enh43445-MCCC2
chr5	70750000	70755000	5001	*	chr5	71010000	71015000	5001	*	enh43436	promoter	106.1	CARTPT	21.5	TRUE	980	8.62729	915.354	0.0206671	enh43436-CARTPT
chr5	70770000	70775000	5001	*	chr5	71010000	71015000	5001	*	enh43438	genic	63.905	CARTPT	21.5	TRUE	980	16.8471	1076.61	0.0243081	enh43438-CARTPT
chr5	70880000	70885000	5001	*	chr5	71010000	71015000	5001	*	enh43444	promoter	116.768	CARTPT	21.5	TRUE	980	14.611	1706.1	0.0385207	enh43444-CARTPT
chr5	70895000	70900000	5001	*	chr5	71010000	71015000	5001	*	enh43445	genic	85.2175	CARTPT	21.5	TRUE	980	18.4341	1570.91	0.0354684	enh43445-CARTPT
chr5	71050000	71055000	5001	*	chr5	71010000	71015000	5001	*	enh43446	intergenic	69.9097	CARTPT	21.5	TRUE	980	52.6039	3677.52	0.0830321	enh43446-CARTPT
chr5	71075000	71080000	5001	*	chr5	71010000	71015000	5001	*	enh43447	intergenic	59.7156	CARTPT	21.5	TRUE	980	27.0085	1612.83	0.0364149	enh43447-CARTPT
chr5	71130000	71135000	5001	*	chr5	71010000	71015000	5001	*	enh43452	intergenic	68.4055	CARTPT	21.5	TRUE	980	12.9825	888.072	0.0200511	enh43452-CARTPT
chr5	71170000	71175000	5001	*	chr5	71010000	71015000	5001	*	enh43453	intergenic	73.2703	CARTPT	21.5	TRUE	980	12.1711	891.781	0.0201349	enh43453-CARTPT
chr5	71180000	71185000	5001	*	chr5	71010000	71015000	5001	*	enh43454	intergenic	76.9749	CARTPT	21.5	TRUE	980	11.7851	907.158	0.0204821	enh43454-CARTPT
chr5	71220000	71225000	5001	*	chr5	71010000	71015000	5001	*	enh43455	intergenic	72.2104	CARTPT	21.5	TRUE	980	12.6706	914.95	0.020658	enh43455-CARTPT
chr5	71400000	71405000	5001	*	chr5	71010000	71015000	5001	*	enh43461	promoter	92.8376	CARTPT	21.5	TRUE	980	11.9129	1105.97	0.0249708	enh43461-CARTPT
chr5	71400000	71405000	5001	*	chr5	71400000	71405000	5001	*	enh43461	promoter	92.8376	MAP1B	952.125	TRUE	981	562.52	52223	0.463983	enh43461-MAP1B
chr5	71420000	71425000	5001	*	chr5	71400000	71405000	5001	*	enh43462	genic	59.143	MAP1B	952.125	TRUE	981	55.6785	3292.99	0.0292571	enh43462-MAP1B
chr5	71430000	71435000	5001	*	chr5	71515000	71520000	5001	*	enh43463	genic	61.4205	MRPS27	2890	TRUE	982	28.8767	1773.62	0.0234901	enh43463-MRPS27
chr5	71450000	71455000	5001	*	chr5	71515000	71520000	5001	*	enh43464	genic	56.8727	MRPS27	2890	TRUE	982	36.3124	2065.18	0.0273515	enh43464-MRPS27
chr5	71525000	71530000	5001	*	chr5	71515000	71520000	5001	*	enh43465	genic	61.2133	MRPS27	2890	TRUE	982	114.296	6996.42	0.0926615	enh43465-MRPS27
chr5	71525000	71530000	5001	*	chr5	71515000	71520000	5001	*	enh43466	genic	63.3422	MRPS27	2890	TRUE	982	114.296	7239.75	0.0958841	enh43466-MRPS27
chr5	71530000	71535000	5001	*	chr5	71515000	71520000	5001	*	enh43467	genic	64.9371	MRPS27	2890	TRUE	982	79.1865	5142.14	0.0681031	enh43467-MRPS27
chr5	71540000	71545000	5001	*	chr5	71515000	71520000	5001	*	enh43468	genic	60.5273	MRPS27	2890	TRUE	982	47.4892	2874.4	0.0380689	enh43468-MRPS27
chr5	71580000	71585000	5001	*	chr5	71515000	71520000	5001	*	enh43469	genic	80.9176	MRPS27	2890	TRUE	982	23.9353	1936.79	0.0256511	enh43469-MRPS27
chr5	71580000	71585000	5001	*	chr5	71515000	71520000	5001	*	enh43470	genic	66.0363	MRPS27	2890	TRUE	982	23.9353	1580.6	0.0209337	enh43470-MRPS27
chr5	71600000	71605000	5001	*	chr5	71515000	71520000	5001	*	enh43471	genic	115.512	MRPS27	2890	TRUE	982	24.7123	2854.56	0.0378062	enh43471-MRPS27
chr5	71600000	71605000	5001	*	chr5	71615000	71620000	5001	*	enh43471	genic	115.512	PTCD2	1247.88	TRUE	983	63.2052	7300.95	0.0478154	enh43471-PTCD2
chr5	71615000	71620000	5001	*	chr5	71615000	71620000	5001	*	enh43472	promoter	110.972	PTCD2	1247.88	TRUE	983	416.91	46265.5	0.303003	enh43472-PTCD2
chr5	71635000	71640000	5001	*	chr5	71615000	71620000	5001	*	enh43473	genic	66.0195	PTCD2	1247.88	TRUE	983	75.5311	4986.53	0.0326578	enh43473-PTCD2
chr5	71700000	71705000	5001	*	chr5	71735000	71740000	5001	*	enh43482	intergenic	61.3465	ZNF366	2835	TRUE	984	60.3185	3700.33	0.0251387	enh43482-ZNF366
chr5	71735000	71740000	5001	*	chr5	71735000	71740000	5001	*	enh43483	genic	65.3487	ZNF366	2835	TRUE	984	629.509	41137.6	0.279473	enh43483-ZNF366
chr5	71745000	71750000	5001	*	chr5	71735000	71740000	5001	*	enh43484	genic	74.3536	ZNF366	2835	TRUE	984	146.993	10929.4	0.0742505	enh43484-ZNF366
chr5	71760000	71765000	5001	*	chr5	71735000	71740000	5001	*	enh43485	genic	94.2345	ZNF366	2835	TRUE	984	51.473	4850.53	0.0329527	enh43485-ZNF366
chr5	71760000	71765000	5001	*	chr5	71735000	71740000	5001	*	enh43486	genic	80.7975	ZNF366	2835	TRUE	984	51.473	4158.89	0.0282539	enh43486-ZNF366
chr5	71765000	71770000	5001	*	chr5	71735000	71740000	5001	*	enh43487	genic	99.5152	ZNF366	2835	TRUE	984	43.857	4364.44	0.0296504	enh43487-ZNF366
chr5	71820000	71825000	5001	*	chr5	71850000	71855000	5001	*	enh43497	intergenic	83.3368	LOC102503427	329.75	TRUE	985	50.4345	4203.05	0.0245325	enh43497-LOC102503427
chr5	71835000	71840000	5001	*	chr5	71850000	71855000	5001	*	enh43498	intergenic	78.8357	LOC102503427	329.75	TRUE	985	88.9242	7010.4	0.0409185	enh43498-LOC102503427
chr5	71850000	71855000	5001	*	chr5	71850000	71855000	5001	*	enh43499	promoter	89.7223	LOC102503427	329.75	TRUE	985	506.238	45420.8	0.265113	enh43499-LOC102503427
chr5	71890000	71895000	5001	*	chr5	71850000	71855000	5001	*	enh43501	genic	88.796	LOC102503427	329.75	TRUE	985	59.1463	5251.95	0.0306547	enh43501-LOC102503427
chr5	71810000	71815000	5001	*	chr5	71865000	71870000	5001	*	enh43495	intergenic	93.3439	LINC02056	1345.5	TRUE	986	24.6567	2301.55	0.0200981	enh43495-LINC02056
chr5	71835000	71840000	5001	*	chr5	71865000	71870000	5001	*	enh43498	intergenic	78.8357	LINC02056	1345.5	TRUE	986	41.7648	3292.55	0.028752	enh43498-LINC02056
chr5	71850000	71855000	5001	*	chr5	71865000	71870000	5001	*	enh43499	promoter	89.7223	LINC02056	1345.5	TRUE	986	87.018	7807.45	0.0681781	enh43499-LINC02056
chr5	71880000	71885000	5001	*	chr5	71865000	71870000	5001	*	enh43500	genic	58.6238	LINC02056	1345.5	TRUE	986	106.165	6223.8	0.054349	enh43500-LINC02056
chr5	71890000	71895000	5001	*	chr5	71865000	71870000	5001	*	enh43501	genic	88.796	LINC02056	1345.5	TRUE	986	71.199	6322.18	0.055208	enh43501-LINC02056
chr5	71895000	71900000	5001	*	chr5	71865000	71870000	5001	*	enh43502	genic	93.324	LINC02056	1345.5	TRUE	986	53.2666	4971.05	0.0434094	enh43502-LINC02056
chr5	71910000	71915000	5001	*	chr5	71865000	71870000	5001	*	enh43504	genic	83.0904	LINC02056	1345.5	TRUE	986	30.9319	2570.15	0.0224436	enh43504-LINC02056
chr5	72105000	72110000	5001	*	chr5	72110000	72115000	5001	*	enh43511	intergenic	81.3603	TNPO1	7475.62	TRUE	987	160.647	13070.3	0.047048	enh43511-TNPO1
chr5	72110000	72115000	5001	*	chr5	72110000	72115000	5001	*	enh43512	promoter	121.635	TNPO1	7475.62	TRUE	987	456.495	55525.5	0.19987	enh43512-TNPO1
chr5	72110000	72115000	5001	*	chr5	72110000	72115000	5001	*	enh43513	genic	78.8427	TNPO1	7475.62	TRUE	987	456.495	35991.3	0.129555	enh43513-TNPO1
chr5	72115000	72120000	5001	*	chr5	72110000	72115000	5001	*	enh43514	genic	83.1718	TNPO1	7475.62	TRUE	987	263.674	21930.2	0.0789403	enh43514-TNPO1
chr5	72130000	72135000	5001	*	chr5	72110000	72115000	5001	*	enh43516	genic	65.1798	TNPO1	7475.62	TRUE	987	88.8778	5793.04	0.0208527	enh43516-TNPO1
chr5	72135000	72140000	5001	*	chr5	72110000	72115000	5001	*	enh43517	genic	73.6638	TNPO1	7475.62	TRUE	987	97.5885	7188.75	0.0258767	enh43517-TNPO1
chr5	72135000	72140000	5001	*	chr5	72110000	72115000	5001	*	enh43518	genic	78.819	TNPO1	7475.62	TRUE	987	97.5885	7691.83	0.0276876	enh43518-TNPO1
chr5	72140000	72145000	5001	*	chr5	72110000	72115000	5001	*	enh43519	genic	114.125	TNPO1	7475.62	TRUE	987	94.4333	10777.2	0.0387937	enh43519-TNPO1
chr5	72150000	72155000	5001	*	chr5	72110000	72115000	5001	*	enh43520	genic	92.9816	TNPO1	7475.62	TRUE	987	77.6109	7216.38	0.0259762	enh43520-TNPO1
chr5	72230000	72235000	5001	*	chr5	72250000	72255000	5001	*	enh43528	intergenic	77.4018	FCHO2	3031.88	TRUE	988	55.1909	4271.88	0.0220628	enh43528-FCHO2
chr5	72235000	72240000	5001	*	chr5	72250000	72255000	5001	*	enh43529	intergenic	78.925	FCHO2	3031.88	TRUE	988	88.5542	6989.14	0.0360965	enh43529-FCHO2
chr5	72245000	72250000	5001	*	chr5	72250000	72255000	5001	*	enh43530	intergenic	77.4579	FCHO2	3031.88	TRUE	988	226.475	17542.3	0.0905997	enh43530-FCHO2
chr5	72250000	72255000	5001	*	chr5	72250000	72255000	5001	*	enh43531	promoter	127.768	FCHO2	3031.88	TRUE	988	474.334	60604.8	0.313003	enh43531-FCHO2
chr5	72400000	72405000	5001	*	chr5	72415000	72420000	5001	*	enh43536	intergenic	56.3753	TMEM171	251.5	TRUE	989	95.7512	5398	0.0263739	enh43536-TMEM171
chr5	72410000	72415000	5001	*	chr5	72415000	72420000	5001	*	enh43537	intergenic	78.7668	TMEM171	251.5	TRUE	989	198.925	15668.7	0.076555	enh43537-TMEM171
chr5	72415000	72420000	5001	*	chr5	72415000	72420000	5001	*	enh43538	promoter	74.5241	TMEM171	251.5	TRUE	989	575.427	42883.1	0.209521	enh43538-TMEM171
chr5	72415000	72420000	5001	*	chr5	72415000	72420000	5001	*	enh43539	genic	66.4813	TMEM171	251.5	TRUE	989	575.427	38255.1	0.186909	enh43539-TMEM171
chr5	72430000	72435000	5001	*	chr5	72415000	72420000	5001	*	enh43540	genic	66.8344	TMEM171	251.5	TRUE	989	121.55	8123.7	0.0396913	enh43540-TMEM171
chr5	72445000	72450000	5001	*	chr5	72415000	72420000	5001	*	enh43541	promoter	70.0885	TMEM171	251.5	TRUE	989	58.6396	4109.96	0.0200807	enh43541-TMEM171
chr5	72445000	72450000	5001	*	chr5	72415000	72420000	5001	*	enh43542	intergenic	70.5252	TMEM171	251.5	TRUE	989	58.6396	4135.57	0.0202058	enh43542-TMEM171
chr5	72385000	72390000	5001	*	chr5	72425000	72430000	5001	*	enh43534	intergenic	69.6053	LOC105379030	124.125	TRUE	990	40.2555	2801.99	0.0200715	enh43534-LOC105379030
chr5	72400000	72405000	5001	*	chr5	72425000	72430000	5001	*	enh43536	intergenic	56.3753	LOC105379030	124.125	TRUE	990	50.4923	2846.52	0.0203904	enh43536-LOC105379030
chr5	72410000	72415000	5001	*	chr5	72425000	72430000	5001	*	enh43537	intergenic	78.7668	LOC105379030	124.125	TRUE	990	93.7811	7386.84	0.052914	enh43537-LOC105379030
chr5	72415000	72420000	5001	*	chr5	72425000	72430000	5001	*	enh43538	promoter	74.5241	LOC105379030	124.125	TRUE	990	108.859	8112.63	0.058113	enh43538-LOC105379030
chr5	72415000	72420000	5001	*	chr5	72425000	72430000	5001	*	enh43539	genic	66.4813	LOC105379030	124.125	TRUE	990	108.859	7237.1	0.0518413	enh43539-LOC105379030
chr5	72430000	72435000	5001	*	chr5	72425000	72430000	5001	*	enh43540	genic	66.8344	LOC105379030	124.125	TRUE	990	226.447	15134.5	0.108413	enh43540-LOC105379030
chr5	72445000	72450000	5001	*	chr5	72425000	72430000	5001	*	enh43541	promoter	70.0885	LOC105379030	124.125	TRUE	990	76.4451	5357.92	0.0383803	enh43541-LOC105379030
chr5	72445000	72450000	5001	*	chr5	72425000	72430000	5001	*	enh43542	intergenic	70.5252	LOC105379030	124.125	TRUE	990	76.4451	5391.31	0.0386194	enh43542-LOC105379030
chr5	72455000	72460000	5001	*	chr5	72425000	72430000	5001	*	enh43543	intergenic	67.1953	LOC105379030	124.125	TRUE	990	48.5512	3262.41	0.0233696	enh43543-LOC105379030
chr5	72465000	72470000	5001	*	chr5	72425000	72430000	5001	*	enh43545	intergenic	67.9637	LOC105379030	124.125	TRUE	990	55.1983	3751.48	0.0268729	enh43545-LOC105379030
chr5	72490000	72495000	5001	*	chr5	72425000	72430000	5001	*	enh43547	genic	87.3867	LOC105379030	124.125	TRUE	990	34.6787	3030.46	0.021708	enh43547-LOC105379030
chr5	72495000	72500000	5001	*	chr5	72425000	72430000	5001	*	enh43548	promoter	77.3029	LOC105379030	124.125	TRUE	990	37.6208	2908.2	0.0208322	enh43548-LOC105379030
chr5	72430000	72435000	5001	*	chr5	72465000	72470000	5001	*	enh43540	genic	66.8344	TMEM174	34.625	TRUE	991	59.893	4002.91	0.0234339	enh43540-TMEM174
chr5	72445000	72450000	5001	*	chr5	72465000	72470000	5001	*	enh43541	promoter	70.0885	TMEM174	34.625	TRUE	991	69.3336	4859.49	0.0284485	enh43541-TMEM174
chr5	72445000	72450000	5001	*	chr5	72465000	72470000	5001	*	enh43542	intergenic	70.5252	TMEM174	34.625	TRUE	991	69.3336	4889.77	0.0286257	enh43542-TMEM174
chr5	72455000	72460000	5001	*	chr5	72465000	72470000	5001	*	enh43543	intergenic	67.1953	TMEM174	34.625	TRUE	991	111.076	7463.76	0.0436945	enh43543-TMEM174
chr5	72455000	72460000	5001	*	chr5	72465000	72470000	5001	*	enh43544	intergenic	55.1334	TMEM174	34.625	TRUE	991	111.076	6123.98	0.0358511	enh43544-TMEM174
chr5	72465000	72470000	5001	*	chr5	72465000	72470000	5001	*	enh43545	intergenic	67.9637	TMEM174	34.625	TRUE	991	479.617	32596.6	0.190827	enh43545-TMEM174
chr5	72470000	72475000	5001	*	chr5	72465000	72470000	5001	*	enh43546	genic	65.9385	TMEM174	34.625	TRUE	991	224.316	14791	0.0865898	enh43546-TMEM174
chr5	72490000	72495000	5001	*	chr5	72465000	72470000	5001	*	enh43547	genic	87.3867	TMEM174	34.625	TRUE	991	71.8166	6275.82	0.0367399	enh43547-TMEM174
chr5	72495000	72500000	5001	*	chr5	72465000	72470000	5001	*	enh43548	promoter	77.3029	TMEM174	34.625	TRUE	991	61.8872	4784.06	0.0280069	enh43548-TMEM174
chr5	72445000	72450000	5001	*	chr5	72490000	72495000	5001	*	enh43542	intergenic	70.5252	LOC340090	309.5	TRUE	992	49.5632	3495.46	0.0200057	enh43542-LOC340090
chr5	72465000	72470000	5001	*	chr5	72490000	72495000	5001	*	enh43545	intergenic	67.9637	LOC340090	309.5	TRUE	992	71.8166	4880.92	0.0279352	enh43545-LOC340090
chr5	72470000	72475000	5001	*	chr5	72490000	72495000	5001	*	enh43546	genic	65.9385	LOC340090	309.5	TRUE	992	90.8183	5988.42	0.0342738	enh43546-LOC340090
chr5	72490000	72495000	5001	*	chr5	72490000	72495000	5001	*	enh43547	genic	87.3867	LOC340090	309.5	TRUE	992	492.194	43011.2	0.246168	enh43547-LOC340090
chr5	72495000	72500000	5001	*	chr5	72490000	72495000	5001	*	enh43548	promoter	77.3029	LOC340090	309.5	TRUE	992	210.022	16235.3	0.0929204	enh43548-LOC340090
chr5	72510000	72515000	5001	*	chr5	72490000	72495000	5001	*	enh43549	intergenic	91.2762	LOC340090	309.5	TRUE	992	56.686	5174.08	0.0296131	enh43549-LOC340090
chr5	72140000	72145000	5001	*	chr5	72740000	72745000	5001	*	enh43519	genic	114.125	FOXD1	2607.38	TRUE	993	55.23	6303.12	0.0267908	enh43519-FOXD1
chr5	72730000	72735000	5001	*	chr5	72740000	72745000	5001	*	enh43569	intergenic	110.652	FOXD1	2607.38	TRUE	993	126.279	13973.1	0.0593911	enh43569-FOXD1
chr5	72735000	72740000	5001	*	chr5	72740000	72745000	5001	*	enh43570	intergenic	69.2287	FOXD1	2607.38	TRUE	993	218.781	15145.9	0.0643763	enh43570-FOXD1
chr5	72740000	72745000	5001	*	chr5	72740000	72745000	5001	*	enh43571	promoter	133.189	FOXD1	2607.38	TRUE	993	438.306	58377.7	0.248128	enh43571-FOXD1
chr5	72745000	72750000	5001	*	chr5	72740000	72745000	5001	*	enh43572	intergenic	76.3534	FOXD1	2607.38	TRUE	993	265.248	20252.6	0.0860817	enh43572-FOXD1
chr5	72740000	72745000	5001	*	chr5	72750000	72755000	5001	*	enh43571	promoter	133.189	LINC01386	130	TRUE	994	26.1424	3481.89	0.0214852	enh43571-LINC01386
chr5	72745000	72750000	5001	*	chr5	72750000	72755000	5001	*	enh43572	intergenic	76.3534	LINC01386	130	TRUE	994	115.174	8793.89	0.0542632	enh43572-LINC01386
chr5	72750000	72755000	5001	*	chr5	72750000	72755000	5001	*	enh43573	genic	65.1683	LINC01386	130	TRUE	994	734.487	47865.2	0.295355	enh43573-LINC01386
chr5	72775000	72780000	5001	*	chr5	72750000	72755000	5001	*	enh43574	intergenic	59.2637	LINC01386	130	TRUE	994	74.2906	4402.73	0.0271673	enh43574-LINC01386
chr5	72790000	72795000	5001	*	chr5	72750000	72755000	5001	*	enh43576	promoter	113.179	LINC01386	130	TRUE	994	37.7298	4270.22	0.0263496	enh43576-LINC01386
chr5	72775000	72780000	5001	*	chr5	72790000	72795000	5001	*	enh43574	intergenic	59.2637	BTF3	1473	TRUE	995	94.6424	5608.86	0.0335156	enh43574-BTF3
chr5	72785000	72790000	5001	*	chr5	72790000	72795000	5001	*	enh43575	intergenic	63.8595	BTF3	1473	TRUE	995	240.093	15332.2	0.0916172	enh43575-BTF3
chr5	72790000	72795000	5001	*	chr5	72790000	72795000	5001	*	enh43576	promoter	113.179	BTF3	1473	TRUE	995	449.282	50849.3	0.303849	enh43576-BTF3
chr5	72805000	72810000	5001	*	chr5	72790000	72795000	5001	*	enh43577	intergenic	62.061	BTF3	1473	TRUE	995	82.7184	5133.59	0.0306756	enh43577-BTF3
chr5	72790000	72795000	5001	*	chr5	72845000	72850000	5001	*	enh43576	promoter	113.179	ANKRA2	1033.38	TRUE	996	31.4733	3562.12	0.039409	enh43576-ANKRA2
chr5	72805000	72810000	5001	*	chr5	72845000	72850000	5001	*	enh43577	intergenic	62.061	ANKRA2	1033.38	TRUE	996	48.2917	2997.03	0.0331572	enh43577-ANKRA2
chr5	72815000	72820000	5001	*	chr5	72845000	72850000	5001	*	enh43578	intergenic	70.6779	ANKRA2	1033.38	TRUE	996	49.07	3468.16	0.0383695	enh43578-ANKRA2
chr5	72820000	72825000	5001	*	chr5	72845000	72850000	5001	*	enh43579	intergenic	62.4799	ANKRA2	1033.38	TRUE	996	55.6249	3475.44	0.03845	enh43579-ANKRA2
chr5	72830000	72835000	5001	*	chr5	72845000	72850000	5001	*	enh43580	intergenic	65.915	ANKRA2	1033.38	TRUE	996	81.2173	5353.44	0.0592269	enh43580-ANKRA2
chr5	72860000	72865000	5001	*	chr5	72845000	72850000	5001	*	enh43581	promoter	108.321	ANKRA2	1033.38	TRUE	996	81.3581	8812.81	0.0974992	enh43581-ANKRA2
chr5	72815000	72820000	5001	*	chr5	72860000	72865000	5001	*	enh43578	intergenic	70.6779	UTP15	761.25	TRUE	997	37.8723	2676.74	0.0204399	enh43578-UTP15
chr5	72830000	72835000	5001	*	chr5	72860000	72865000	5001	*	enh43580	intergenic	65.915	UTP15	761.25	TRUE	997	45.0003	2966.19	0.0226503	enh43580-UTP15
chr5	72860000	72865000	5001	*	chr5	72860000	72865000	5001	*	enh43581	promoter	108.321	UTP15	761.25	TRUE	997	449.479	48688.2	0.371789	enh43581-UTP15
chr5	72860000	72865000	5001	*	chr5	72920000	72925000	5001	*	enh43581	promoter	108.321	ARHGEF28	2915.75	TRUE	998	19.9637	2162.49	0.0205669	enh43581-ARHGEF28
chr5	72885000	72890000	5001	*	chr5	72920000	72925000	5001	*	enh43582	intergenic	62.9484	ARHGEF28	2915.75	TRUE	998	34.3866	2164.58	0.0205868	enh43582-ARHGEF28
chr5	72890000	72895000	5001	*	chr5	72920000	72925000	5001	*	enh43583	intergenic	61.0125	ARHGEF28	2915.75	TRUE	998	48.2755	2945.41	0.028013	enh43583-ARHGEF28
chr5	72920000	72925000	5001	*	chr5	72920000	72925000	5001	*	enh43584	promoter	84.3284	ARHGEF28	2915.75	TRUE	998	495.54	41788.1	0.397435	enh43584-ARHGEF28
chr5	72950000	72955000	5001	*	chr5	72920000	72925000	5001	*	enh43585	genic	60.1954	ARHGEF28	2915.75	TRUE	998	46.2632	2784.83	0.0264858	enh43585-ARHGEF28
chr5	72960000	72965000	5001	*	chr5	72920000	72925000	5001	*	enh43586	genic	62.4595	ARHGEF28	2915.75	TRUE	998	37.2832	2328.69	0.0221475	enh43586-ARHGEF28
chr5	72965000	72970000	5001	*	chr5	72920000	72925000	5001	*	enh43587	genic	68.8788	ARHGEF28	2915.75	TRUE	998	41.8373	2881.71	0.0274071	enh43587-ARHGEF28
chr5	73090000	73095000	5001	*	chr5	72920000	72925000	5001	*	enh43591	genic	78.612	ARHGEF28	2915.75	TRUE	998	28.7949	2263.62	0.0215287	enh43591-ARHGEF28
chr5	6580000	6585000	5001	*	chr5	7300000	7305000	5001	*	enh41320	promoter	64.3381	LOC442132	37.125	TRUE	999	4.90088	315.314	0.0273602	enh41320-LOC442132
chr5	6660000	6665000	5001	*	chr5	7300000	7305000	5001	*	enh41326	genic	58.2405	LOC442132	37.125	TRUE	999	5.14508	299.652	0.0260012	enh41326-LOC442132
chr5	6705000	6710000	5001	*	chr5	7300000	7305000	5001	*	enh41329	genic	69.884	LOC442132	37.125	TRUE	999	4.4438	310.551	0.0269469	enh41329-LOC442132
chr5	6730000	6735000	5001	*	chr5	7300000	7305000	5001	*	enh41332	genic	76.0243	LOC442132	37.125	TRUE	999	4.83425	367.521	0.0318902	enh41332-LOC442132
chr5	6745000	6750000	5001	*	chr5	7300000	7305000	5001	*	enh41334	genic	62.2395	LOC442132	37.125	TRUE	999	4.43175	275.83	0.0239341	enh41334-LOC442132
chr5	6760000	6765000	5001	*	chr5	7300000	7305000	5001	*	enh41335	intergenic	63.8032	LOC442132	37.125	TRUE	999	5.59784	357.16	0.0309913	enh41335-LOC442132
chr5	6765000	6770000	5001	*	chr5	7300000	7305000	5001	*	enh41336	intergenic	89.8422	LOC442132	37.125	TRUE	999	3.99212	358.661	0.0311215	enh41336-LOC442132
chr5	6770000	6775000	5001	*	chr5	7300000	7305000	5001	*	enh41337	intergenic	62.5007	LOC442132	37.125	TRUE	999	4.19345	262.094	0.0227422	enh41337-LOC442132
chr5	7250000	7255000	5001	*	chr5	7300000	7305000	5001	*	enh41338	intergenic	64.9138	LOC442132	37.125	TRUE	999	30.1136	1954.78	0.169619	enh41338-LOC442132
chr5	7395000	7400000	5001	*	chr5	7300000	7305000	5001	*	enh41339	promoter	61.8834	LOC442132	37.125	TRUE	999	7.31385	452.606	0.0392732	enh41339-LOC442132
chr5	7745000	7750000	5001	*	chr5	7300000	7305000	5001	*	enh41340	genic	62.5406	LOC442132	37.125	TRUE	999	8.11144	507.294	0.0440186	enh41340-LOC442132
chr5	7755000	7760000	5001	*	chr5	7300000	7305000	5001	*	enh41341	genic	88.2232	LOC442132	37.125	TRUE	999	3.51732	310.309	0.0269259	enh41341-LOC442132
chr5	7775000	7780000	5001	*	chr5	7300000	7305000	5001	*	enh41342	genic	67.7878	LOC442132	37.125	TRUE	999	4.10028	277.948	0.0241179	enh41342-LOC442132
chr5	7800000	7805000	5001	*	chr5	7300000	7305000	5001	*	enh41343	genic	68.8704	LOC442132	37.125	TRUE	999	5.72049	393.972	0.0341855	enh41343-LOC442132
chr5	7815000	7820000	5001	*	chr5	7300000	7305000	5001	*	enh41344	genic	74.8219	LOC442132	37.125	TRUE	999	9.73908	728.696	0.0632299	enh41344-LOC442132
chr5	7850000	7855000	5001	*	chr5	7300000	7305000	5001	*	enh41345	genic	61.2235	LOC442132	37.125	TRUE	999	3.89843	238.675	0.0207101	enh41345-LOC442132
chr5	7855000	7860000	5001	*	chr5	7300000	7305000	5001	*	enh41346	intergenic	59.5624	LOC442132	37.125	TRUE	999	5.08787	303.046	0.0262957	enh41346-LOC442132
chr5	7865000	7870000	5001	*	chr5	7300000	7305000	5001	*	enh41347	promoter	105.88	LOC442132	37.125	TRUE	999	5.72778	606.456	0.052623	enh41347-LOC442132
chr5	7875000	7880000	5001	*	chr5	7300000	7305000	5001	*	enh41348	genic	84.703	LOC442132	37.125	TRUE	999	3.09981	262.563	0.0227829	enh41348-LOC442132
chr5	10440000	10445000	5001	*	chr5	7300000	7305000	5001	*	enh41379	promoter	100.563	LOC442132	37.125	TRUE	999	2.43973	245.347	0.021289	enh41379-LOC442132
chr5	6375000	6380000	5001	*	chr5	7345000	7350000	5001	*	enh41316	promoter	95.1381	LINC02123	11.125	TRUE	1000	2.681	255.065	0.0235856	enh41316-LINC02123
chr5	6630000	6635000	5001	*	chr5	7345000	7350000	5001	*	enh41324	promoter	115.478	LINC02123	11.125	TRUE	1000	2.01638	232.849	0.0215313	enh41324-LINC02123
chr5	6645000	6650000	5001	*	chr5	7345000	7350000	5001	*	enh41325	genic	86.4164	LINC02123	11.125	TRUE	1000	2.65179	229.158	0.0211901	enh41325-LINC02123
chr5	6700000	6705000	5001	*	chr5	7345000	7350000	5001	*	enh41328	genic	62.9078	LINC02123	11.125	TRUE	1000	5.02136	315.883	0.0292094	enh41328-LINC02123
chr5	6735000	6740000	5001	*	chr5	7345000	7350000	5001	*	enh41333	genic	70.0158	LINC02123	11.125	TRUE	1000	3.14246	220.022	0.0203452	enh41333-LINC02123
chr5	6765000	6770000	5001	*	chr5	7345000	7350000	5001	*	enh41336	intergenic	89.8422	LINC02123	11.125	TRUE	1000	4.79305	430.618	0.0398189	enh41336-LINC02123
chr5	6770000	6775000	5001	*	chr5	7345000	7350000	5001	*	enh41337	intergenic	62.5007	LINC02123	11.125	TRUE	1000	6.04173	377.612	0.0349175	enh41337-LINC02123
chr5	7250000	7255000	5001	*	chr5	7345000	7350000	5001	*	enh41338	intergenic	64.9138	LINC02123	11.125	TRUE	1000	10.8465	704.09	0.0651066	enh41338-LINC02123
chr5	7395000	7400000	5001	*	chr5	7345000	7350000	5001	*	enh41339	promoter	61.8834	LINC02123	11.125	TRUE	1000	15.8062	978.14	0.0904478	enh41339-LINC02123
chr5	7745000	7750000	5001	*	chr5	7345000	7350000	5001	*	enh41340	genic	62.5406	LINC02123	11.125	TRUE	1000	7.79105	487.257	0.0450562	enh41340-LINC02123
chr5	7755000	7760000	5001	*	chr5	7345000	7350000	5001	*	enh41341	genic	88.2232	LINC02123	11.125	TRUE	1000	7.60138	670.618	0.0620115	enh41341-LINC02123
chr5	7775000	7780000	5001	*	chr5	7345000	7350000	5001	*	enh41342	genic	67.7878	LINC02123	11.125	TRUE	1000	4.9229	333.713	0.0308581	enh41342-LINC02123
chr5	7800000	7805000	5001	*	chr5	7345000	7350000	5001	*	enh41343	genic	68.8704	LINC02123	11.125	TRUE	1000	5.76926	397.331	0.0367409	enh41343-LINC02123
chr5	7815000	7820000	5001	*	chr5	7345000	7350000	5001	*	enh41344	genic	74.8219	LINC02123	11.125	TRUE	1000	7.0158	524.936	0.0485403	enh41344-LINC02123
chr5	7850000	7855000	5001	*	chr5	7345000	7350000	5001	*	enh41345	genic	61.2235	LINC02123	11.125	TRUE	1000	3.74444	229.248	0.0211984	enh41345-LINC02123
chr5	7865000	7870000	5001	*	chr5	7345000	7350000	5001	*	enh41347	promoter	105.88	LINC02123	11.125	TRUE	1000	3.09462	327.657	0.0302982	enh41347-LINC02123
chr5	7875000	7880000	5001	*	chr5	7345000	7350000	5001	*	enh41348	genic	84.703	LINC02123	11.125	TRUE	1000	3.34954	283.716	0.026235	enh41348-LINC02123
chr5	73545000	73550000	5001	*	chr5	73600000	73605000	5001	*	enh43615	intergenic	88.702	LINC01335	21.375	TRUE	1001	29.4184	2609.47	0.0263754	enh43615-LINC01335
chr5	73550000	73555000	5001	*	chr5	73600000	73605000	5001	*	enh43616	intergenic	71.7071	LINC01335	21.375	TRUE	1001	29.2316	2096.11	0.0211866	enh43616-LINC01335
chr5	73590000	73595000	5001	*	chr5	73600000	73605000	5001	*	enh43617	intergenic	76.7826	LINC01335	21.375	TRUE	1001	124.21	9537.13	0.0963973	enh43617-LINC01335
chr5	73610000	73615000	5001	*	chr5	73600000	73605000	5001	*	enh43618	intergenic	64.4326	LINC01335	21.375	TRUE	1001	120.037	7734.31	0.0781751	enh43618-LINC01335
chr5	73615000	73620000	5001	*	chr5	73600000	73605000	5001	*	enh43619	promoter	61.9567	LINC01335	21.375	TRUE	1001	79.2466	4909.86	0.0496268	enh43619-LINC01335
chr5	73620000	73625000	5001	*	chr5	73600000	73605000	5001	*	enh43620	genic	73.1443	LINC01335	21.375	TRUE	1001	77.4451	5664.67	0.0572561	enh43620-LINC01335
chr5	73630000	73635000	5001	*	chr5	73600000	73605000	5001	*	enh43621	intergenic	73.2812	LINC01335	21.375	TRUE	1001	48.0408	3520.49	0.0355836	enh43621-LINC01335
chr5	73590000	73595000	5001	*	chr5	73615000	73620000	5001	*	enh43617	intergenic	76.7826	LINC01333	87	TRUE	1002	62.0956	4767.86	0.034252	enh43617-LINC01333
chr5	73610000	73615000	5001	*	chr5	73615000	73620000	5001	*	enh43618	intergenic	64.4326	LINC01333	87	TRUE	1002	171.735	11065.3	0.0794928	enh43618-LINC01333
chr5	73615000	73620000	5001	*	chr5	73615000	73620000	5001	*	enh43619	promoter	61.9567	LINC01333	87	TRUE	1002	560.676	34737.6	0.249553	enh43619-LINC01333
chr5	73620000	73625000	5001	*	chr5	73615000	73620000	5001	*	enh43620	genic	73.1443	LINC01333	87	TRUE	1002	233.507	17079.7	0.1227	enh43620-LINC01333
chr5	73630000	73635000	5001	*	chr5	73615000	73620000	5001	*	enh43621	intergenic	73.2812	LINC01333	87	TRUE	1002	80.3993	5891.76	0.0423261	enh43621-LINC01333
chr5	73590000	73595000	5001	*	chr5	73665000	73670000	5001	*	enh43617	intergenic	76.7826	LINC01331	1775.75	TRUE	1003	23.9016	1835.23	0.0226664	enh43617-LINC01331
chr5	73610000	73615000	5001	*	chr5	73665000	73670000	5001	*	enh43618	intergenic	64.4326	LINC01331	1775.75	TRUE	1003	40.2583	2593.95	0.0320372	enh43618-LINC01331
chr5	73615000	73620000	5001	*	chr5	73665000	73670000	5001	*	enh43619	promoter	61.9567	LINC01331	1775.75	TRUE	1003	26.2612	1627.06	0.0200953	enh43619-LINC01331
chr5	73620000	73625000	5001	*	chr5	73665000	73670000	5001	*	enh43620	genic	73.1443	LINC01331	1775.75	TRUE	1003	34.3695	2513.93	0.0310489	enh43620-LINC01331
chr5	73630000	73635000	5001	*	chr5	73665000	73670000	5001	*	enh43621	intergenic	73.2812	LINC01331	1775.75	TRUE	1003	30.8624	2261.63	0.0279329	enh43621-LINC01331
chr5	73690000	73695000	5001	*	chr5	73665000	73670000	5001	*	enh43622	genic	64.6159	LINC01331	1775.75	TRUE	1003	43.6714	2821.87	0.0348521	enh43622-LINC01331
chr5	73695000	73700000	5001	*	chr5	73665000	73670000	5001	*	enh43623	genic	63.469	LINC01331	1775.75	TRUE	1003	51.2001	3249.62	0.0401352	enh43623-LINC01331
chr5	73695000	73700000	5001	*	chr5	73665000	73670000	5001	*	enh43624	genic	68.6868	LINC01331	1775.75	TRUE	1003	51.2001	3516.77	0.0434348	enh43624-LINC01331
chr5	73715000	73720000	5001	*	chr5	73665000	73670000	5001	*	enh43625	genic	58.6719	LINC01331	1775.75	TRUE	1003	36.6708	2151.54	0.0265732	enh43625-LINC01331
chr5	73730000	73735000	5001	*	chr5	73665000	73670000	5001	*	enh43626	genic	101.406	LINC01331	1775.75	TRUE	1003	19.4869	1976.08	0.0244061	enh43626-LINC01331
chr5	73745000	73750000	5001	*	chr5	73665000	73670000	5001	*	enh43627	genic	74.7731	LINC01331	1775.75	TRUE	1003	23.9122	1787.99	0.022083	enh43627-LINC01331
chr5	73935000	73940000	5001	*	chr5	73665000	73670000	5001	*	enh43638	promoter	122.195	LINC01331	1775.75	TRUE	1003	17.0244	2080.29	0.0256932	enh43638-LINC01331
chr5	73830000	73835000	5001	*	chr5	73920000	73925000	5001	*	enh43630	promoter	96.6233	ENC1	1384.75	TRUE	1004	28.2646	2731.02	0.025725	enh43630-ENC1
chr5	73835000	73840000	5001	*	chr5	73920000	73925000	5001	*	enh43631	intergenic	80.4748	ENC1	1384.75	TRUE	1004	28.0868	2260.28	0.0212908	enh43631-ENC1
chr5	73870000	73875000	5001	*	chr5	73920000	73925000	5001	*	enh43632	intergenic	63.9656	ENC1	1384.75	TRUE	1004	46.5161	2975.43	0.0280272	enh43632-ENC1
chr5	73875000	73880000	5001	*	chr5	73920000	73925000	5001	*	enh43633	intergenic	85.6153	ENC1	1384.75	TRUE	1004	40.8962	3501.34	0.0329811	enh43633-ENC1
chr5	73885000	73890000	5001	*	chr5	73920000	73925000	5001	*	enh43634	intergenic	63.4062	ENC1	1384.75	TRUE	1004	45.9983	2916.58	0.0274729	enh43634-ENC1
chr5	73895000	73900000	5001	*	chr5	73920000	73925000	5001	*	enh43635	intergenic	65.3675	ENC1	1384.75	TRUE	1004	48.0681	3142.09	0.0295971	enh43635-ENC1
chr5	73905000	73910000	5001	*	chr5	73920000	73925000	5001	*	enh43636	intergenic	77.2856	ENC1	1384.75	TRUE	1004	83.1491	6426.22	0.0605322	enh43636-ENC1
chr5	73925000	73930000	5001	*	chr5	73920000	73925000	5001	*	enh43637	genic	84.4506	ENC1	1384.75	TRUE	1004	199.317	16832.5	0.158554	enh43637-ENC1
chr5	73935000	73940000	5001	*	chr5	73920000	73925000	5001	*	enh43638	promoter	122.195	ENC1	1384.75	TRUE	1004	50.0749	6118.89	0.0576373	enh43638-ENC1
chr5	73935000	73940000	5001	*	chr5	73920000	73925000	5001	*	enh43639	intergenic	71.8894	ENC1	1384.75	TRUE	1004	50.0749	3599.85	0.033909	enh43639-ENC1
chr5	7395000	7400000	5001	*	chr5	7395000	7400000	5001	*	enh41339	promoter	61.8834	ADCY2	2131.88	TRUE	1005	583.447	36105.7	0.72544	enh41339-ADCY2
chr5	7745000	7750000	5001	*	chr5	7395000	7400000	5001	*	enh41340	genic	62.5406	ADCY2	2131.88	TRUE	1005	17.5982	1100.6	0.0221135	enh41340-ADCY2
chr5	7815000	7820000	5001	*	chr5	7395000	7400000	5001	*	enh41344	genic	74.8219	ADCY2	2131.88	TRUE	1005	14.6281	1094.5	0.0219909	enh41344-ADCY2
chr5	73960000	73965000	5001	*	chr5	73980000	73985000	5001	*	enh43641	intergenic	77.6053	HEXB	1214.25	TRUE	1006	42.226	3276.96	0.021249	enh43641-HEXB
chr5	73965000	73970000	5001	*	chr5	73980000	73985000	5001	*	enh43642	intergenic	60.158	HEXB	1214.25	TRUE	1006	55.1798	3319.51	0.0215249	enh43642-HEXB
chr5	73975000	73980000	5001	*	chr5	73980000	73985000	5001	*	enh43643	intergenic	59.0374	HEXB	1214.25	TRUE	1006	159.012	9387.68	0.0608732	enh43643-HEXB
chr5	73975000	73980000	5001	*	chr5	73980000	73985000	5001	*	enh43644	intergenic	81.4755	HEXB	1214.25	TRUE	1006	159.012	12955.6	0.084009	enh43644-HEXB
chr5	73980000	73985000	5001	*	chr5	73980000	73985000	5001	*	enh43645	promoter	110.052	HEXB	1214.25	TRUE	1006	400.065	44028	0.285494	enh43645-HEXB
chr5	73985000	73990000	5001	*	chr5	73980000	73985000	5001	*	enh43646	genic	67.8819	HEXB	1214.25	TRUE	1006	188.845	12819.1	0.083124	enh43646-HEXB
chr5	73960000	73965000	5001	*	chr5	74015000	74020000	5001	*	enh43641	intergenic	77.6053	GFM2	1297	TRUE	1007	20.1776	1565.89	0.0223626	enh43641-GFM2
chr5	73965000	73970000	5001	*	chr5	74015000	74020000	5001	*	enh43642	intergenic	60.158	GFM2	1297	TRUE	1007	24.033	1445.77	0.0206472	enh43642-GFM2
chr5	73975000	73980000	5001	*	chr5	74015000	74020000	5001	*	enh43644	intergenic	81.4755	GFM2	1297	TRUE	1007	22.8474	1861.5	0.0265842	enh43644-GFM2
chr5	73980000	73985000	5001	*	chr5	74015000	74020000	5001	*	enh43645	promoter	110.052	GFM2	1297	TRUE	1007	46.1511	5079.03	0.0725339	enh43645-GFM2
chr5	73985000	73990000	5001	*	chr5	74015000	74020000	5001	*	enh43646	genic	67.8819	GFM2	1297	TRUE	1007	50.8154	3449.44	0.0492617	enh43646-GFM2
chr5	74060000	74065000	5001	*	chr5	74015000	74020000	5001	*	enh43647	promoter	108.769	GFM2	1297	TRUE	1007	21.1837	2304.12	0.0329053	enh43647-GFM2
chr5	74185000	74190000	5001	*	chr5	74015000	74020000	5001	*	enh43653	intergenic	60.8164	GFM2	1297	TRUE	1007	23.9441	1456.19	0.020796	enh43653-GFM2
chr5	73980000	73985000	5001	*	chr5	74060000	74065000	5001	*	enh43645	promoter	110.052	NSA2	989	TRUE	1008	24.319	2676.35	0.0214054	enh43645-NSA2
chr5	74060000	74065000	5001	*	chr5	74060000	74065000	5001	*	enh43647	promoter	108.769	NSA2	989	TRUE	1008	553.045	60153.9	0.48111	enh43647-NSA2
chr5	73980000	73985000	5001	*	chr5	74070000	74075000	5001	*	enh43645	promoter	110.052	FAM169A	742.125	TRUE	1009	17.3544	1909.89	0.027565	enh43645-FAM169A
chr5	74060000	74065000	5001	*	chr5	74070000	74075000	5001	*	enh43647	promoter	108.769	FAM169A	742.125	TRUE	1009	104.086	11321.3	0.163399	enh43647-FAM169A
chr5	74115000	74120000	5001	*	chr5	74070000	74075000	5001	*	enh43648	genic	62.2488	FAM169A	742.125	TRUE	1009	32.9652	2052.05	0.0296168	enh43648-FAM169A
chr5	74145000	74150000	5001	*	chr5	74070000	74075000	5001	*	enh43649	genic	59.6134	FAM169A	742.125	TRUE	1009	25.709	1532.6	0.0221197	enh43649-FAM169A
chr5	74160000	74165000	5001	*	chr5	74070000	74075000	5001	*	enh43651	promoter	82.7169	FAM169A	742.125	TRUE	1009	20.5889	1703.05	0.0245798	enh43651-FAM169A
chr5	74180000	74185000	5001	*	chr5	74070000	74075000	5001	*	enh43652	intergenic	71.3078	FAM169A	742.125	TRUE	1009	20.8514	1486.87	0.0214597	enh43652-FAM169A
chr5	74185000	74190000	5001	*	chr5	74070000	74075000	5001	*	enh43653	intergenic	60.8164	FAM169A	742.125	TRUE	1009	29.5814	1799.03	0.0259651	enh43653-FAM169A
chr5	74215000	74220000	5001	*	chr5	74070000	74075000	5001	*	enh43654	intergenic	60.8456	FAM169A	742.125	TRUE	1009	36.9016	2245.3	0.032406	enh43654-FAM169A
chr5	74145000	74150000	5001	*	chr5	74160000	74165000	5001	*	enh43649	genic	59.6134	LOC441086	262.5	TRUE	1010	88.4539	5273.04	0.0435373	enh43649-LOC441086
chr5	74150000	74155000	5001	*	chr5	74160000	74165000	5001	*	enh43650	genic	61.0239	LOC441086	262.5	TRUE	1010	128.413	7836.27	0.0647009	enh43650-LOC441086
chr5	74160000	74165000	5001	*	chr5	74160000	74165000	5001	*	enh43651	promoter	82.7169	LOC441086	262.5	TRUE	1010	633.741	52421.1	0.43282	enh43651-LOC441086
chr5	74180000	74185000	5001	*	chr5	74160000	74165000	5001	*	enh43652	intergenic	71.3078	LOC441086	262.5	TRUE	1010	76.1401	5429.39	0.0448282	enh43652-LOC441086
chr5	74185000	74190000	5001	*	chr5	74160000	74165000	5001	*	enh43653	intergenic	60.8164	LOC441086	262.5	TRUE	1010	57.6097	3503.61	0.0289279	enh43653-LOC441086
chr5	74270000	74275000	5001	*	chr5	74320000	74325000	5001	*	enh43656	intergenic	77.5751	GCNT4	22.375	TRUE	1011	29.9359	2322.28	0.0281838	enh43656-GCNT4
chr5	74315000	74320000	5001	*	chr5	74320000	74325000	5001	*	enh43657	intergenic	69.1631	GCNT4	22.375	TRUE	1011	193.253	13366	0.162213	enh43657-GCNT4
chr5	74330000	74335000	5001	*	chr5	74320000	74325000	5001	*	enh43658	intergenic	63.3962	GCNT4	22.375	TRUE	1011	110.702	7018.08	0.0851732	enh43658-GCNT4
chr5	74340000	74345000	5001	*	chr5	74320000	74325000	5001	*	enh43659	intergenic	64.7868	GCNT4	22.375	TRUE	1011	57.9074	3751.64	0.0455308	enh43659-GCNT4
chr5	74340000	74345000	5001	*	chr5	74320000	74325000	5001	*	enh43660	genic	56.9183	GCNT4	22.375	TRUE	1011	57.9074	3295.99	0.040001	enh43660-GCNT4
chr5	74345000	74350000	5001	*	chr5	74320000	74325000	5001	*	enh43661	genic	66.5443	GCNT4	22.375	TRUE	1011	46.423	3089.19	0.0374911	enh43661-GCNT4
chr5	74345000	74350000	5001	*	chr5	74320000	74325000	5001	*	enh43662	promoter	91.1019	GCNT4	22.375	TRUE	1011	46.423	4229.22	0.0513269	enh43662-GCNT4
chr5	74355000	74360000	5001	*	chr5	74320000	74325000	5001	*	enh43663	intergenic	65.9858	GCNT4	22.375	TRUE	1011	28.9668	1911.4	0.0231972	enh43663-GCNT4
chr5	74315000	74320000	5001	*	chr5	74340000	74345000	5001	*	enh43657	intergenic	69.1631	LINC01336	198.25	TRUE	1012	50.1426	3468.02	0.0201652	enh43657-LINC01336
chr5	74330000	74335000	5001	*	chr5	74340000	74345000	5001	*	enh43658	intergenic	63.3962	LINC01336	198.25	TRUE	1012	109.48	6940.6	0.0403569	enh43658-LINC01336
chr5	74340000	74345000	5001	*	chr5	74340000	74345000	5001	*	enh43659	intergenic	64.7868	LINC01336	198.25	TRUE	1012	667.004	43213.1	0.251267	enh43659-LINC01336
chr5	74340000	74345000	5001	*	chr5	74340000	74345000	5001	*	enh43660	genic	56.9183	LINC01336	198.25	TRUE	1012	667.004	37964.7	0.22075	enh43660-LINC01336
chr5	74345000	74350000	5001	*	chr5	74340000	74345000	5001	*	enh43661	genic	66.5443	LINC01336	198.25	TRUE	1012	192.433	12805.3	0.0744578	enh43661-LINC01336
chr5	74345000	74350000	5001	*	chr5	74340000	74345000	5001	*	enh43662	promoter	91.1019	LINC01336	198.25	TRUE	1012	192.433	17531	0.101936	enh43662-LINC01336
chr5	74315000	74320000	5001	*	chr5	74360000	74365000	5001	*	enh43657	intergenic	69.1631	ANKRD31	1137.12	TRUE	1013	26.3926	1825.39	0.024475	enh43657-ANKRD31
chr5	74330000	74335000	5001	*	chr5	74360000	74365000	5001	*	enh43658	intergenic	63.3962	ANKRD31	1137.12	TRUE	1013	38.2835	2427.03	0.0325417	enh43658-ANKRD31
chr5	74340000	74345000	5001	*	chr5	74360000	74365000	5001	*	enh43659	intergenic	64.7868	ANKRD31	1137.12	TRUE	1013	37.5484	2432.64	0.032617	enh43659-ANKRD31
chr5	74340000	74345000	5001	*	chr5	74360000	74365000	5001	*	enh43660	genic	56.9183	ANKRD31	1137.12	TRUE	1013	37.5484	2137.19	0.0286556	enh43660-ANKRD31
chr5	74345000	74350000	5001	*	chr5	74360000	74365000	5001	*	enh43661	genic	66.5443	ANKRD31	1137.12	TRUE	1013	55.221	3674.64	0.0492698	enh43661-ANKRD31
chr5	74345000	74350000	5001	*	chr5	74360000	74365000	5001	*	enh43662	promoter	91.1019	ANKRD31	1137.12	TRUE	1013	55.221	5030.74	0.0674524	enh43662-ANKRD31
chr5	74355000	74360000	5001	*	chr5	74360000	74365000	5001	*	enh43663	intergenic	65.9858	ANKRD31	1137.12	TRUE	1013	237.714	15685.7	0.210315	enh43663-ANKRD31
chr5	74390000	74395000	5001	*	chr5	74360000	74365000	5001	*	enh43664	genic	71.4693	ANKRD31	1137.12	TRUE	1013	44.2915	3165.48	0.0424429	enh43664-ANKRD31
chr5	74440000	74445000	5001	*	chr5	74360000	74365000	5001	*	enh43665	genic	68.7449	ANKRD31	1137.12	TRUE	1013	24.0614	1654.09	0.0221782	enh43665-ANKRD31
chr5	74530000	74535000	5001	*	chr5	74360000	74365000	5001	*	enh43666	promoter	89.0114	ANKRD31	1137.12	TRUE	1013	26.0276	2316.75	0.0310632	enh43666-ANKRD31
chr5	74615000	74620000	5001	*	chr5	74630000	74635000	5001	*	enh43668	intergenic	87.5933	HMGCR	1204.38	TRUE	1014	81.5408	7142.43	0.0570126	enh43668-HMGCR
chr5	74630000	74635000	5001	*	chr5	74630000	74635000	5001	*	enh43669	promoter	117.579	HMGCR	1204.38	TRUE	1014	478.071	56211.3	0.448693	enh43669-HMGCR
chr5	74530000	74535000	5001	*	chr5	74665000	74670000	5001	*	enh43666	promoter	89.0114	COL4A3BP	1871.75	TRUE	1015	18.5739	1653.29	0.0225448	enh43666-COL4A3BP
chr5	74615000	74620000	5001	*	chr5	74665000	74670000	5001	*	enh43668	intergenic	87.5933	COL4A3BP	1871.75	TRUE	1015	25.337	2219.35	0.0302638	enh43668-COL4A3BP
chr5	74630000	74635000	5001	*	chr5	74665000	74670000	5001	*	enh43669	promoter	117.579	COL4A3BP	1871.75	TRUE	1015	29.876	3512.8	0.0479017	enh43669-COL4A3BP
chr5	74660000	74665000	5001	*	chr5	74665000	74670000	5001	*	enh43670	intergenic	58.4374	COL4A3BP	1871.75	TRUE	1015	230.931	13495	0.184022	enh43670-COL4A3BP
chr5	74700000	74705000	5001	*	chr5	74665000	74670000	5001	*	enh43671	genic	61.6787	COL4A3BP	1871.75	TRUE	1015	32.7527	2020.14	0.0275473	enh43671-COL4A3BP
chr5	74705000	74710000	5001	*	chr5	74665000	74670000	5001	*	enh43672	genic	61.9593	COL4A3BP	1871.75	TRUE	1015	27.9197	1729.88	0.0235892	enh43672-COL4A3BP
chr5	74955000	74960000	5001	*	chr5	74665000	74670000	5001	*	enh43683	genic	98.9672	COL4A3BP	1871.75	TRUE	1015	23.2845	2304.41	0.0314236	enh43683-COL4A3BP
chr5	74805000	74810000	5001	*	chr5	74805000	74810000	5001	*	enh43674	promoter	116.143	POLK	2089.12	TRUE	1016	384.301	44633.8	0.378035	enh43674-POLK
chr5	74815000	74820000	5001	*	chr5	74805000	74810000	5001	*	enh43675	genic	66.0428	POLK	2089.12	TRUE	1016	94.8348	6263.16	0.053047	enh43675-POLK
chr5	74820000	74825000	5001	*	chr5	74805000	74810000	5001	*	enh43676	genic	60.1334	POLK	2089.12	TRUE	1016	70.0136	4210.16	0.0356587	enh43676-POLK
chr5	74830000	74835000	5001	*	chr5	74805000	74810000	5001	*	enh43677	genic	63.1552	POLK	2089.12	TRUE	1016	43.4846	2746.28	0.0232602	enh43677-POLK
chr5	74845000	74850000	5001	*	chr5	74805000	74810000	5001	*	enh43678	genic	62.2482	POLK	2089.12	TRUE	1016	46.5228	2895.96	0.0245279	enh43678-POLK
chr5	74850000	74855000	5001	*	chr5	74805000	74810000	5001	*	enh43679	genic	71.6851	POLK	2089.12	TRUE	1016	40.0372	2870.07	0.0243086	enh43679-POLK
chr5	74860000	74865000	5001	*	chr5	74805000	74810000	5001	*	enh43680	genic	81.0343	POLK	2089.12	TRUE	1016	34.8325	2822.63	0.0239068	enh43680-POLK
chr5	74805000	74810000	5001	*	chr5	74905000	74910000	5001	*	enh43674	promoter	116.143	ANKDD1B	1007	TRUE	1017	20.3272	2360.86	0.0312435	enh43674-ANKDD1B
chr5	74850000	74855000	5001	*	chr5	74905000	74910000	5001	*	enh43679	genic	71.6851	ANKDD1B	1007	TRUE	1017	26.9589	1932.55	0.0255753	enh43679-ANKDD1B
chr5	74860000	74865000	5001	*	chr5	74905000	74910000	5001	*	enh43680	genic	81.0343	ANKDD1B	1007	TRUE	1017	24.441	1980.56	0.0262106	enh43680-ANKDD1B
chr5	74900000	74905000	5001	*	chr5	74905000	74910000	5001	*	enh43681	intergenic	73.5781	ANKDD1B	1007	TRUE	1017	224.01	16482.2	0.218125	enh43681-ANKDD1B
chr5	74950000	74955000	5001	*	chr5	74905000	74910000	5001	*	enh43682	genic	69.9397	ANKDD1B	1007	TRUE	1017	38.1477	2668.04	0.0353087	enh43682-ANKDD1B
chr5	74955000	74960000	5001	*	chr5	74905000	74910000	5001	*	enh43683	genic	98.9672	ANKDD1B	1007	TRUE	1017	29.9405	2963.12	0.0392139	enh43683-ANKDD1B
chr5	74965000	74970000	5001	*	chr5	74905000	74910000	5001	*	enh43684	genic	78.4976	ANKDD1B	1007	TRUE	1017	33.4665	2627.04	0.0347661	enh43684-ANKDD1B
chr5	74975000	74980000	5001	*	chr5	74905000	74910000	5001	*	enh43685	genic	59.9663	ANKDD1B	1007	TRUE	1017	26.2975	1576.96	0.0208695	enh43685-ANKDD1B
chr5	75010000	75015000	5001	*	chr5	74905000	74910000	5001	*	enh43687	intergenic	111.613	ANKDD1B	1007	TRUE	1017	14.985	1672.53	0.0221342	enh43687-ANKDD1B
chr5	74860000	74865000	5001	*	chr5	74970000	74975000	5001	*	enh43680	genic	81.0343	POC5	630	TRUE	1018	25.5684	2071.91	0.022637	enh43680-POC5
chr5	74950000	74955000	5001	*	chr5	74970000	74975000	5001	*	enh43682	genic	69.9397	POC5	630	TRUE	1018	43.1725	3019.47	0.0329897	enh43682-POC5
chr5	74955000	74960000	5001	*	chr5	74970000	74975000	5001	*	enh43683	genic	98.9672	POC5	630	TRUE	1018	73.5311	7277.17	0.0795078	enh43683-POC5
chr5	74965000	74970000	5001	*	chr5	74970000	74975000	5001	*	enh43684	genic	78.4976	POC5	630	TRUE	1018	193.582	15195.7	0.166023	enh43684-POC5
chr5	74975000	74980000	5001	*	chr5	74970000	74975000	5001	*	enh43685	genic	59.9663	POC5	630	TRUE	1018	176.679	10594.8	0.115755	enh43685-POC5
chr5	75005000	75010000	5001	*	chr5	74970000	74975000	5001	*	enh43686	genic	84.4037	POC5	630	TRUE	1018	39.248	3312.67	0.0361931	enh43686-POC5
chr5	75010000	75015000	5001	*	chr5	74970000	74975000	5001	*	enh43687	intergenic	111.613	POC5	630	TRUE	1018	26.6496	2974.45	0.0324978	enh43687-POC5
chr5	75330000	75335000	5001	*	chr5	75375000	75380000	5001	*	enh43695	intergenic	69.0959	SV2C	2636.25	TRUE	1019	35.9439	2483.57	0.0218755	enh43695-SV2C
chr5	75375000	75380000	5001	*	chr5	75375000	75380000	5001	*	enh43697	promoter	80.2954	SV2C	2636.25	TRUE	1019	704.53	56570.5	0.498277	enh43697-SV2C
chr5	75395000	75400000	5001	*	chr5	75375000	75380000	5001	*	enh43698	genic	63.0607	SV2C	2636.25	TRUE	1019	72.7925	4590.34	0.040432	enh43698-SV2C
chr5	75895000	75900000	5001	*	chr5	75900000	75905000	5001	*	enh43734	intergenic	62.0132	LOC101929109	36.75	TRUE	1020	169.494	10510.9	0.0657941	enh43734-LOC101929109
chr5	75900000	75905000	5001	*	chr5	75900000	75905000	5001	*	enh43735	intergenic	59.8991	LOC101929109	36.75	TRUE	1020	558.785	33470.7	0.209514	enh43735-LOC101929109
chr5	75900000	75905000	5001	*	chr5	75900000	75905000	5001	*	enh43736	promoter	62.692	LOC101929109	36.75	TRUE	1020	558.785	35031.3	0.219283	enh43736-LOC101929109
chr5	75895000	75900000	5001	*	chr5	75900000	75905000	5001	*	enh43734	intergenic	62.0132	IQGAP2	641.375	TRUE	1021	169.494	10510.9	0.0657941	enh43734-IQGAP2
chr5	75900000	75905000	5001	*	chr5	75900000	75905000	5001	*	enh43735	intergenic	59.8991	IQGAP2	641.375	TRUE	1021	558.785	33470.7	0.209514	enh43735-IQGAP2
chr5	75900000	75905000	5001	*	chr5	75900000	75905000	5001	*	enh43736	promoter	62.692	IQGAP2	641.375	TRUE	1021	558.785	35031.3	0.219283	enh43736-IQGAP2
chr5	75875000	75880000	5001	*	chr5	75910000	75915000	5001	*	enh43732	intergenic	75.7629	F2RL2	51.125	TRUE	1022	29.0427	2200.36	0.0241628	enh43732-F2RL2
chr5	75895000	75900000	5001	*	chr5	75910000	75915000	5001	*	enh43734	intergenic	62.0132	F2RL2	51.125	TRUE	1022	68.9437	4275.42	0.0469496	enh43734-F2RL2
chr5	75900000	75905000	5001	*	chr5	75910000	75915000	5001	*	enh43735	intergenic	59.8991	F2RL2	51.125	TRUE	1022	99.004	5930.25	0.0651219	enh43735-F2RL2
chr5	75900000	75905000	5001	*	chr5	75910000	75915000	5001	*	enh43736	promoter	62.692	F2RL2	51.125	TRUE	1022	99.004	6206.76	0.0681583	enh43736-F2RL2
chr5	75930000	75935000	5001	*	chr5	75910000	75915000	5001	*	enh43737	genic	59.8984	F2RL2	51.125	TRUE	1022	72.7395	4356.98	0.0478453	enh43737-F2RL2
chr5	75935000	75940000	5001	*	chr5	75910000	75915000	5001	*	enh43738	genic	61.0289	F2RL2	51.125	TRUE	1022	56.373	3440.39	0.0377799	enh43738-F2RL2
chr5	76000000	76005000	5001	*	chr5	75910000	75915000	5001	*	enh43739	genic	66.3758	F2RL2	51.125	TRUE	1022	28.2617	1875.89	0.0205997	enh43739-F2RL2
chr5	76010000	76015000	5001	*	chr5	75910000	75915000	5001	*	enh43740	promoter	86.503	F2RL2	51.125	TRUE	1022	27.644	2391.29	0.0262595	enh43740-F2RL2
chr5	76000000	76005000	5001	*	chr5	76005000	76010000	5001	*	enh43739	genic	66.3758	NCRUPAR	4.25	TRUE	1023	234.683	15577.3	0.150313	enh43739-NCRUPAR
chr5	76010000	76015000	5001	*	chr5	76005000	76010000	5001	*	enh43740	promoter	86.503	NCRUPAR	4.25	TRUE	1023	178.622	15451.4	0.149097	enh43740-NCRUPAR
chr5	76015000	76020000	5001	*	chr5	76005000	76010000	5001	*	enh43741	genic	71.6677	NCRUPAR	4.25	TRUE	1023	85.9219	6157.82	0.0594198	enh43741-NCRUPAR
chr5	76030000	76035000	5001	*	chr5	76005000	76010000	5001	*	enh43742	intergenic	70.4843	NCRUPAR	4.25	TRUE	1023	59.3219	4181.26	0.040347	enh43742-NCRUPAR
chr5	76055000	76060000	5001	*	chr5	76005000	76010000	5001	*	enh43743	intergenic	64.0339	NCRUPAR	4.25	TRUE	1023	39.1554	2507.27	0.0241939	enh43743-NCRUPAR
chr5	76000000	76005000	5001	*	chr5	76010000	76015000	5001	*	enh43739	genic	66.3758	F2R	421.125	TRUE	1024	130.666	8673.05	0.0648468	enh43739-F2R
chr5	76010000	76015000	5001	*	chr5	76010000	76015000	5001	*	enh43740	promoter	86.503	F2R	421.125	TRUE	1024	452.377	39132	0.292582	enh43740-F2R
chr5	76015000	76020000	5001	*	chr5	76010000	76015000	5001	*	enh43741	genic	71.6677	F2R	421.125	TRUE	1024	214.374	15363.7	0.114871	enh43741-F2R
chr5	76030000	76035000	5001	*	chr5	76010000	76015000	5001	*	enh43742	intergenic	70.4843	F2R	421.125	TRUE	1024	60.8152	4286.52	0.0320495	enh43742-F2R
chr5	76085000	76090000	5001	*	chr5	76110000	76115000	5001	*	enh43747	intergenic	65.9271	F2RL1	146.25	TRUE	1025	59.0604	3893.68	0.0316534	enh43747-F2RL1
chr5	76100000	76105000	5001	*	chr5	76110000	76115000	5001	*	enh43748	intergenic	64.2529	F2RL1	146.25	TRUE	1025	120.565	7746.65	0.0629758	enh43748-F2RL1
chr5	76110000	76115000	5001	*	chr5	76110000	76115000	5001	*	enh43749	promoter	70.1013	F2RL1	146.25	TRUE	1025	568.848	39877	0.324178	enh43749-F2RL1
chr5	76125000	76130000	5001	*	chr5	76110000	76115000	5001	*	enh43750	genic	57.6398	F2RL1	146.25	TRUE	1025	103.605	5971.78	0.0485472	enh43750-F2RL1
chr5	76145000	76150000	5001	*	chr5	76110000	76115000	5001	*	enh43751	genic	71.8283	F2RL1	146.25	TRUE	1025	37.6655	2705.45	0.0219937	enh43751-F2RL1
chr5	76150000	76155000	5001	*	chr5	76110000	76115000	5001	*	enh43752	genic	83.4898	F2RL1	146.25	TRUE	1025	36.3652	3036.13	0.024682	enh43752-F2RL1
chr5	76100000	76105000	5001	*	chr5	76145000	76150000	5001	*	enh43748	intergenic	64.2529	S100Z	883.125	TRUE	1026	42.235	2713.72	0.0214041	enh43748-S100Z
chr5	76110000	76115000	5001	*	chr5	76145000	76150000	5001	*	enh43749	promoter	70.1013	S100Z	883.125	TRUE	1026	37.6655	2640.4	0.0208258	enh43749-S100Z
chr5	76125000	76130000	5001	*	chr5	76145000	76150000	5001	*	enh43750	genic	57.6398	S100Z	883.125	TRUE	1026	68.3675	3940.69	0.0310817	enh43750-S100Z
chr5	76145000	76150000	5001	*	chr5	76145000	76150000	5001	*	enh43751	genic	71.8283	S100Z	883.125	TRUE	1026	448.171	32191.4	0.253905	enh43751-S100Z
chr5	76150000	76155000	5001	*	chr5	76145000	76150000	5001	*	enh43752	genic	83.4898	S100Z	883.125	TRUE	1026	190.404	15896.8	0.125384	enh43752-S100Z
chr5	76160000	76165000	5001	*	chr5	76145000	76150000	5001	*	enh43753	genic	62.0968	S100Z	883.125	TRUE	1026	63.0345	3914.24	0.0308731	enh43753-S100Z
chr5	76245000	76250000	5001	*	chr5	76245000	76250000	5001	*	enh43756	genic	66.042	CRHBP	202.5	TRUE	1027	627.163	41419.2	0.36486	enh43756-CRHBP
chr5	76255000	76260000	5001	*	chr5	76245000	76250000	5001	*	enh43757	genic	78.2346	CRHBP	202.5	TRUE	1027	109.507	8567.22	0.0754683	enh43757-CRHBP
chr5	76285000	76290000	5001	*	chr5	76245000	76250000	5001	*	enh43758	intergenic	71.6114	CRHBP	202.5	TRUE	1027	34.9001	2499.24	0.0220157	enh43758-CRHBP
chr5	76295000	76300000	5001	*	chr5	76245000	76250000	5001	*	enh43759	intergenic	76.8114	CRHBP	202.5	TRUE	1027	41.3336	3174.89	0.0279675	enh43759-CRHBP
chr5	76295000	76300000	5001	*	chr5	76325000	76330000	5001	*	enh43759	intergenic	76.8114	AGGF1	1472.5	TRUE	1028	39.5907	3041.02	0.0213087	enh43759-AGGF1
chr5	76310000	76315000	5001	*	chr5	76325000	76330000	5001	*	enh43760	intergenic	64.0102	AGGF1	1472.5	TRUE	1028	76.9712	4926.94	0.0345235	enh43760-AGGF1
chr5	76320000	76325000	5001	*	chr5	76325000	76330000	5001	*	enh43761	intergenic	68.8662	AGGF1	1472.5	TRUE	1028	184.451	12702.5	0.0890074	enh43761-AGGF1
chr5	76325000	76330000	5001	*	chr5	76325000	76330000	5001	*	enh43762	promoter	107.719	AGGF1	1472.5	TRUE	1028	494.688	53287.3	0.373389	enh43762-AGGF1
chr5	76360000	76365000	5001	*	chr5	76325000	76330000	5001	*	enh43763	genic	86.0845	AGGF1	1472.5	TRUE	1028	53.6991	4622.67	0.0323915	enh43763-AGGF1
chr5	76370000	76375000	5001	*	chr5	76325000	76330000	5001	*	enh43764	genic	92.7544	AGGF1	1472.5	TRUE	1028	35.8928	3329.21	0.0233281	enh43764-AGGF1
chr5	76325000	76330000	5001	*	chr5	76370000	76375000	5001	*	enh43762	promoter	107.719	ZBED3	586.75	TRUE	1029	35.8928	3866.33	0.0279294	enh43762-ZBED3
chr5	76360000	76365000	5001	*	chr5	76370000	76375000	5001	*	enh43763	genic	86.0845	ZBED3	586.75	TRUE	1029	102.05	8784.91	0.06346	enh43763-ZBED3
chr5	76370000	76375000	5001	*	chr5	76370000	76375000	5001	*	enh43764	genic	92.7544	ZBED3	586.75	TRUE	1029	506.152	46947.8	0.339139	enh43764-ZBED3
chr5	76380000	76385000	5001	*	chr5	76370000	76375000	5001	*	enh43765	promoter	89.0907	ZBED3	586.75	TRUE	1029	107.437	9571.68	0.0691433	enh43765-ZBED3
chr5	76325000	76330000	5001	*	chr5	76380000	76385000	5001	*	enh43762	promoter	107.719	ZBED3-AS1	756.875	TRUE	1030	24.662	2656.56	0.0204936	enh43762-ZBED3-AS1
chr5	76360000	76365000	5001	*	chr5	76380000	76385000	5001	*	enh43763	genic	86.0845	ZBED3-AS1	756.875	TRUE	1030	46.6859	4018.93	0.0310033	enh43763-ZBED3-AS1
chr5	76370000	76375000	5001	*	chr5	76380000	76385000	5001	*	enh43764	genic	92.7544	ZBED3-AS1	756.875	TRUE	1030	107.437	9965.29	0.0768754	enh43764-ZBED3-AS1
chr5	76380000	76385000	5001	*	chr5	76380000	76385000	5001	*	enh43765	promoter	89.0907	ZBED3-AS1	756.875	TRUE	1030	416.659	37120.5	0.286359	enh43765-ZBED3-AS1
chr5	76395000	76400000	5001	*	chr5	76380000	76385000	5001	*	enh43766	genic	58.7902	ZBED3-AS1	756.875	TRUE	1030	83.8944	4932.17	0.0380483	enh43766-ZBED3-AS1
chr5	76410000	76415000	5001	*	chr5	76380000	76385000	5001	*	enh43767	genic	69.8315	ZBED3-AS1	756.875	TRUE	1030	49.0559	3425.64	0.0264265	enh43767-ZBED3-AS1
chr5	76480000	76485000	5001	*	chr5	76505000	76510000	5001	*	enh43774	intergenic	65.6795	PDE8B	2007.12	TRUE	1031	56.5698	3715.48	0.0301027	enh43774-PDE8B
chr5	76505000	76510000	5001	*	chr5	76505000	76510000	5001	*	enh43775	promoter	77.6752	PDE8B	2007.12	TRUE	1031	662.687	51474.3	0.417043	enh43775-PDE8B
chr5	76525000	76530000	5001	*	chr5	76505000	76510000	5001	*	enh43776	genic	70.7973	PDE8B	2007.12	TRUE	1031	51.6717	3658.22	0.0296388	enh43776-PDE8B
chr5	76525000	76530000	5001	*	chr5	76505000	76510000	5001	*	enh43777	genic	91.0389	PDE8B	2007.12	TRUE	1031	51.6717	4704.13	0.0381127	enh43777-PDE8B
chr5	76435000	76440000	5001	*	chr5	76725000	76730000	5001	*	enh43770	genic	60.2176	WDR41	1886.12	TRUE	1032	24.1731	1455.64	0.0207431	enh43770-WDR41
chr5	76440000	76445000	5001	*	chr5	76725000	76730000	5001	*	enh43771	genic	64.4823	WDR41	1886.12	TRUE	1032	26.3264	1697.58	0.0241907	enh43771-WDR41
chr5	76440000	76445000	5001	*	chr5	76725000	76730000	5001	*	enh43772	genic	62.8591	WDR41	1886.12	TRUE	1032	26.3264	1654.85	0.0235818	enh43772-WDR41
chr5	76590000	76595000	5001	*	chr5	76725000	76730000	5001	*	enh43781	genic	75.4334	WDR41	1886.12	TRUE	1032	19.5402	1473.98	0.0210044	enh43781-WDR41
chr5	76605000	76610000	5001	*	chr5	76725000	76730000	5001	*	enh43782	genic	61.6027	WDR41	1886.12	TRUE	1032	24.9466	1536.78	0.0218993	enh43782-WDR41
chr5	76650000	76655000	5001	*	chr5	76725000	76730000	5001	*	enh43783	genic	67.9947	WDR41	1886.12	TRUE	1032	26.9647	1833.46	0.026127	enh43783-WDR41
chr5	76695000	76700000	5001	*	chr5	76725000	76730000	5001	*	enh43784	genic	75.8637	WDR41	1886.12	TRUE	1032	60.4051	4582.56	0.0653019	enh43784-WDR41
chr5	76745000	76750000	5001	*	chr5	76725000	76730000	5001	*	enh43785	genic	76.1867	WDR41	1886.12	TRUE	1032	68.5928	5225.86	0.0744691	enh43785-WDR41
chr5	76770000	76775000	5001	*	chr5	76725000	76730000	5001	*	enh43786	genic	62.6382	WDR41	1886.12	TRUE	1032	28.1947	1766.07	0.0251667	enh43786-WDR41
chr5	76775000	76780000	5001	*	chr5	76725000	76730000	5001	*	enh43787	genic	65.2086	WDR41	1886.12	TRUE	1032	27.1422	1769.91	0.0252214	enh43787-WDR41
chr5	76785000	76790000	5001	*	chr5	76725000	76730000	5001	*	enh43788	promoter	110.512	WDR41	1886.12	TRUE	1032	17.283	1909.98	0.0272174	enh43788-WDR41
chr5	76855000	76860000	5001	*	chr5	76920000	76925000	5001	*	enh43791	intergenic	62.5427	OTP	666.375	TRUE	1033	48.9027	3058.51	0.0294408	enh43791-OTP
chr5	76860000	76865000	5001	*	chr5	76920000	76925000	5001	*	enh43792	intergenic	80.3106	OTP	666.375	TRUE	1033	48.4304	3889.47	0.0374396	enh43792-OTP
chr5	76865000	76870000	5001	*	chr5	76920000	76925000	5001	*	enh43793	intergenic	78.3273	OTP	666.375	TRUE	1033	43.8656	3435.88	0.0330733	enh43793-OTP
chr5	76885000	76890000	5001	*	chr5	76920000	76925000	5001	*	enh43794	intergenic	69.9893	OTP	666.375	TRUE	1033	57.9148	4053.42	0.0390177	enh43794-OTP
chr5	76925000	76930000	5001	*	chr5	76920000	76925000	5001	*	enh43795	genic	110.203	OTP	666.375	TRUE	1033	241.289	26590.7	0.255959	enh43795-OTP
chr5	76930000	76935000	5001	*	chr5	76920000	76925000	5001	*	enh43796	genic	64.229	OTP	666.375	TRUE	1033	95.9347	6161.79	0.0593127	enh43796-OTP
chr5	76940000	76945000	5001	*	chr5	76920000	76925000	5001	*	enh43797	intergenic	79.6822	OTP	666.375	TRUE	1033	43.5332	3468.82	0.0333905	enh43797-OTP
chr5	76860000	76865000	5001	*	chr5	76985000	76990000	5001	*	enh43792	intergenic	80.3106	TBCA	1907.62	TRUE	1034	26.2783	2110.42	0.0282448	enh43792-TBCA
chr5	76925000	76930000	5001	*	chr5	76985000	76990000	5001	*	enh43795	genic	110.203	TBCA	1907.62	TRUE	1034	17.9939	1982.98	0.0265391	enh43795-TBCA
chr5	76930000	76935000	5001	*	chr5	76985000	76990000	5001	*	enh43796	genic	64.229	TBCA	1907.62	TRUE	1034	30.5898	1964.75	0.0262952	enh43796-TBCA
chr5	76940000	76945000	5001	*	chr5	76985000	76990000	5001	*	enh43797	intergenic	79.6822	TBCA	1907.62	TRUE	1034	29.0083	2311.45	0.0309352	enh43797-TBCA
chr5	76975000	76980000	5001	*	chr5	76985000	76990000	5001	*	enh43798	intergenic	71.7624	TBCA	1907.62	TRUE	1034	102.956	7388.41	0.0988825	enh43798-TBCA
chr5	76995000	77000000	5001	*	chr5	76985000	76990000	5001	*	enh43799	genic	63.3784	TBCA	1907.62	TRUE	1034	93.1644	5904.61	0.0790241	enh43799-TBCA
chr5	77030000	77035000	5001	*	chr5	76985000	76990000	5001	*	enh43800	genic	59.5452	TBCA	1907.62	TRUE	1034	25.4209	1513.69	0.0202585	enh43800-TBCA
chr5	77050000	77055000	5001	*	chr5	76985000	76990000	5001	*	enh43801	genic	58.1174	TBCA	1907.62	TRUE	1034	25.9691	1509.26	0.0201991	enh43801-TBCA
chr5	77070000	77075000	5001	*	chr5	76985000	76990000	5001	*	enh43802	promoter	111.833	TBCA	1907.62	TRUE	1034	18.811	2103.7	0.0281548	enh43802-TBCA
chr5	77070000	77075000	5001	*	chr5	77180000	77185000	5001	*	enh43802	promoter	111.833	LOC101929154	898.75	TRUE	1035	14.709	1644.95	0.021952	enh43802-LOC101929154
chr5	77145000	77150000	5001	*	chr5	77180000	77185000	5001	*	enh43807	intergenic	77.0844	LOC101929154	898.75	TRUE	1035	22.9905	1772.21	0.0236503	enh43807-LOC101929154
chr5	77160000	77165000	5001	*	chr5	77180000	77185000	5001	*	enh43808	intergenic	76.4989	LOC101929154	898.75	TRUE	1035	58.3654	4464.89	0.0595842	enh43808-LOC101929154
chr5	77185000	77190000	5001	*	chr5	77180000	77185000	5001	*	enh43809	genic	68.4555	LOC101929154	898.75	TRUE	1035	232.699	15929.5	0.21258	enh43809-LOC101929154
chr5	77215000	77220000	5001	*	chr5	77180000	77185000	5001	*	enh43810	genic	61.83	LOC101929154	898.75	TRUE	1035	42.6841	2639.16	0.0352198	enh43810-LOC101929154
chr5	77220000	77225000	5001	*	chr5	77180000	77185000	5001	*	enh43811	genic	71.3564	LOC101929154	898.75	TRUE	1035	35.0273	2499.42	0.0333549	enh43811-LOC101929154
chr5	77230000	77235000	5001	*	chr5	77180000	77185000	5001	*	enh43812	genic	95.7158	LOC101929154	898.75	TRUE	1035	29.4906	2822.71	0.0376693	enh43812-LOC101929154
chr5	77290000	77295000	5001	*	chr5	77180000	77185000	5001	*	enh43813	intergenic	69.9366	LOC101929154	898.75	TRUE	1035	25.6604	1794.6	0.0239491	enh43813-LOC101929154
chr5	77295000	77300000	5001	*	chr5	77180000	77185000	5001	*	enh43815	genic	87.2723	LOC101929154	898.75	TRUE	1035	18.6895	1631.08	0.0217668	enh43815-LOC101929154
chr5	77230000	77235000	5001	*	chr5	77295000	77300000	5001	*	enh43812	genic	95.7158	AP3B1	4414.5	TRUE	1036	32.7576	3135.42	0.0213767	enh43812-AP3B1
chr5	77290000	77295000	5001	*	chr5	77295000	77300000	5001	*	enh43813	intergenic	69.9366	AP3B1	4414.5	TRUE	1036	213.52	14932.9	0.10181	enh43813-AP3B1
chr5	77295000	77300000	5001	*	chr5	77295000	77300000	5001	*	enh43814	intergenic	65.8526	AP3B1	4414.5	TRUE	1036	435.927	28706.9	0.195719	enh43814-AP3B1
chr5	77295000	77300000	5001	*	chr5	77295000	77300000	5001	*	enh43815	genic	87.2723	AP3B1	4414.5	TRUE	1036	435.927	38044.4	0.25938	enh43815-AP3B1
chr5	77590000	77595000	5001	*	chr5	77650000	77655000	5001	*	enh43824	promoter	108.558	SCAMP1-AS1	1024.38	TRUE	1037	41.9775	4557.01	0.0397332	enh43824-SCAMP1-AS1
chr5	77595000	77600000	5001	*	chr5	77650000	77655000	5001	*	enh43825	intergenic	61.1293	SCAMP1-AS1	1024.38	TRUE	1037	41.1962	2518.3	0.0219574	enh43825-SCAMP1-AS1
chr5	77595000	77600000	5001	*	chr5	77650000	77655000	5001	*	enh43826	intergenic	60.7942	SCAMP1-AS1	1024.38	TRUE	1037	41.1962	2504.49	0.021837	enh43826-SCAMP1-AS1
chr5	77630000	77635000	5001	*	chr5	77650000	77655000	5001	*	enh43827	intergenic	60.4174	SCAMP1-AS1	1024.38	TRUE	1037	79.9297	4829.14	0.0421059	enh43827-SCAMP1-AS1
chr5	77635000	77640000	5001	*	chr5	77650000	77655000	5001	*	enh43828	intergenic	68.82	SCAMP1-AS1	1024.38	TRUE	1037	93.903	6462.41	0.0563467	enh43828-SCAMP1-AS1
chr5	77655000	77660000	5001	*	chr5	77650000	77655000	5001	*	enh43829	promoter	110.115	SCAMP1-AS1	1024.38	TRUE	1037	143.435	15794.3	0.137712	enh43829-SCAMP1-AS1
chr5	77655000	77660000	5001	*	chr5	77650000	77655000	5001	*	enh43830	genic	79.0887	SCAMP1-AS1	1024.38	TRUE	1037	143.435	11344.1	0.0989105	enh43830-SCAMP1-AS1
chr5	77675000	77680000	5001	*	chr5	77650000	77655000	5001	*	enh43831	genic	60.2909	SCAMP1-AS1	1024.38	TRUE	1037	40.9711	2470.19	0.0215379	enh43831-SCAMP1-AS1
chr5	77590000	77595000	5001	*	chr5	77655000	77660000	5001	*	enh43824	promoter	108.558	SCAMP1	1791.5	TRUE	1038	47.0337	5105.9	0.030721	enh43824-SCAMP1
chr5	77635000	77640000	5001	*	chr5	77655000	77660000	5001	*	enh43828	intergenic	68.82	SCAMP1	1791.5	TRUE	1038	53.4853	3680.86	0.0221469	enh43828-SCAMP1
chr5	77655000	77660000	5001	*	chr5	77655000	77660000	5001	*	enh43829	promoter	110.115	SCAMP1	1791.5	TRUE	1038	424.161	46706.4	0.281021	enh43829-SCAMP1
chr5	77655000	77660000	5001	*	chr5	77655000	77660000	5001	*	enh43830	genic	79.0887	SCAMP1	1791.5	TRUE	1038	424.161	33546.4	0.201841	enh43830-SCAMP1
chr5	77675000	77680000	5001	*	chr5	77655000	77660000	5001	*	enh43831	genic	60.2909	SCAMP1	1791.5	TRUE	1038	64.4571	3886.17	0.0233822	enh43831-SCAMP1
chr5	77760000	77765000	5001	*	chr5	77780000	77785000	5001	*	enh43832	genic	60.4483	LHFPL2	3912.62	TRUE	1039	55.1008	3330.75	0.0275758	enh43832-LHFPL2
chr5	77775000	77780000	5001	*	chr5	77780000	77785000	5001	*	enh43833	intergenic	86.6313	LHFPL2	3912.62	TRUE	1039	207.661	17989.9	0.148941	enh43833-LHFPL2
chr5	77790000	77795000	5001	*	chr5	77780000	77785000	5001	*	enh43834	genic	63.4474	LHFPL2	3912.62	TRUE	1039	131.389	8336.3	0.0690174	enh43834-LHFPL2
chr5	77790000	77795000	5001	*	chr5	77780000	77785000	5001	*	enh43835	genic	63.0963	LHFPL2	3912.62	TRUE	1039	131.389	8290.17	0.0686355	enh43835-LHFPL2
chr5	77805000	77810000	5001	*	chr5	77780000	77785000	5001	*	enh43836	genic	76.5859	LHFPL2	3912.62	TRUE	1039	62.921	4818.86	0.039896	enh43836-LHFPL2
chr5	77810000	77815000	5001	*	chr5	77780000	77785000	5001	*	enh43837	genic	63.8496	LHFPL2	3912.62	TRUE	1039	47.5582	3036.57	0.0251402	enh43837-LHFPL2
chr5	77820000	77825000	5001	*	chr5	77780000	77785000	5001	*	enh43838	genic	64.7202	LHFPL2	3912.62	TRUE	1039	39.2125	2537.84	0.0210111	enh43838-LHFPL2
chr5	77820000	77825000	5001	*	chr5	77780000	77785000	5001	*	enh43839	genic	79.0832	LHFPL2	3912.62	TRUE	1039	39.2125	3101.05	0.025674	enh43839-LHFPL2
chr5	77825000	77830000	5001	*	chr5	77780000	77785000	5001	*	enh43840	genic	78.0004	LHFPL2	3912.62	TRUE	1039	39.5575	3085.5	0.0255453	enh43840-LHFPL2
chr5	77835000	77840000	5001	*	chr5	77780000	77785000	5001	*	enh43843	genic	102.938	LHFPL2	3912.62	TRUE	1039	24.8415	2557.14	0.0211709	enh43843-LHFPL2
chr5	78015000	78020000	5001	*	chr5	78070000	78075000	5001	*	enh43856	intergenic	63.5086	ARSB	3544.38	TRUE	1040	26.1395	1660.08	0.0200669	enh43856-ARSB
chr5	78045000	78050000	5001	*	chr5	78070000	78075000	5001	*	enh43857	intergenic	59.4856	ARSB	3544.38	TRUE	1040	49.1174	2921.78	0.0353182	enh43857-ARSB
chr5	78050000	78055000	5001	*	chr5	78070000	78075000	5001	*	enh43858	intergenic	69.7694	ARSB	3544.38	TRUE	1040	50.717	3538.49	0.042773	enh43858-ARSB
chr5	78055000	78060000	5001	*	chr5	78070000	78075000	5001	*	enh43859	intergenic	82.9689	ARSB	3544.38	TRUE	1040	74.3189	6166.16	0.0745361	enh43859-ARSB
chr5	78055000	78060000	5001	*	chr5	78070000	78075000	5001	*	enh43860	intergenic	75.527	ARSB	3544.38	TRUE	1040	74.3189	5613.09	0.0678506	enh43860-ARSB
chr5	78080000	78085000	5001	*	chr5	78070000	78075000	5001	*	enh43861	genic	65.4644	ARSB	3544.38	TRUE	1040	111.109	7273.7	0.087924	enh43861-ARSB
chr5	78090000	78095000	5001	*	chr5	78070000	78075000	5001	*	enh43862	genic	70.3057	ARSB	3544.38	TRUE	1040	65.7636	4623.56	0.0558893	enh43862-ARSB
chr5	78110000	78115000	5001	*	chr5	78070000	78075000	5001	*	enh43863	genic	63.4597	ARSB	3544.38	TRUE	1040	42.4612	2694.58	0.0325718	enh43863-ARSB
chr5	6765000	6770000	5001	*	chr5	7830000	7835000	5001	*	enh41336	intergenic	89.8422	C5orf49	120.25	TRUE	1041	10.7394	964.852	0.0262943	enh41336-C5orf49
chr5	6770000	6775000	5001	*	chr5	7830000	7835000	5001	*	enh41337	intergenic	62.5007	C5orf49	120.25	TRUE	1041	13.0166	813.544	0.0221708	enh41337-C5orf49
chr5	7745000	7750000	5001	*	chr5	7830000	7835000	5001	*	enh41340	genic	62.5406	C5orf49	120.25	TRUE	1041	21.821	1364.7	0.037191	enh41340-C5orf49
chr5	7755000	7760000	5001	*	chr5	7830000	7835000	5001	*	enh41341	genic	88.2232	C5orf49	120.25	TRUE	1041	21.1078	1862.2	0.0507489	enh41341-C5orf49
chr5	7775000	7780000	5001	*	chr5	7830000	7835000	5001	*	enh41342	genic	67.7878	C5orf49	120.25	TRUE	1041	19.5153	1322.9	0.0360517	enh41342-C5orf49
chr5	7800000	7805000	5001	*	chr5	7830000	7835000	5001	*	enh41343	genic	68.8704	C5orf49	120.25	TRUE	1041	25.5694	1760.97	0.0479903	enh41343-C5orf49
chr5	7815000	7820000	5001	*	chr5	7830000	7835000	5001	*	enh41344	genic	74.8219	C5orf49	120.25	TRUE	1041	61.4683	4599.17	0.125337	enh41344-C5orf49
chr5	7850000	7855000	5001	*	chr5	7830000	7835000	5001	*	enh41345	genic	61.2235	C5orf49	120.25	TRUE	1041	51.63	3160.97	0.0861432	enh41345-C5orf49
chr5	7855000	7860000	5001	*	chr5	7830000	7835000	5001	*	enh41346	intergenic	59.5624	C5orf49	120.25	TRUE	1041	47.3786	2821.98	0.076905	enh41346-C5orf49
chr5	7865000	7870000	5001	*	chr5	7830000	7835000	5001	*	enh41347	promoter	105.88	C5orf49	120.25	TRUE	1041	28.4466	3011.92	0.0820813	enh41347-C5orf49
chr5	7875000	7880000	5001	*	chr5	7830000	7835000	5001	*	enh41348	genic	84.703	C5orf49	120.25	TRUE	1041	21.1681	1793	0.0488631	enh41348-C5orf49
chr5	78280000	78285000	5001	*	chr5	78315000	78320000	5001	*	enh43873	promoter	116.157	DMGDH	279.875	TRUE	1042	33.2752	3865.14	0.0320679	enh43873-DMGDH
chr5	78285000	78290000	5001	*	chr5	78315000	78320000	5001	*	enh43874	intergenic	60.3258	DMGDH	279.875	TRUE	1042	45.2927	2732.32	0.0226692	enh43874-DMGDH
chr5	78315000	78320000	5001	*	chr5	78315000	78320000	5001	*	enh43875	genic	65.5517	DMGDH	279.875	TRUE	1042	461.404	30245.8	0.25094	enh43875-DMGDH
chr5	78320000	78325000	5001	*	chr5	78315000	78320000	5001	*	enh43876	genic	63.2245	DMGDH	279.875	TRUE	1042	154.462	9765.79	0.0810238	enh43876-DMGDH
chr5	78400000	78405000	5001	*	chr5	78315000	78320000	5001	*	enh43878	intergenic	81.5401	DMGDH	279.875	TRUE	1042	43.5249	3549.02	0.0294452	enh43878-DMGDH
chr5	78415000	78420000	5001	*	chr5	78315000	78320000	5001	*	enh43879	genic	68.0467	DMGDH	279.875	TRUE	1042	54.7262	3723.94	0.0308964	enh43879-DMGDH
chr5	78425000	78430000	5001	*	chr5	78315000	78320000	5001	*	enh43880	intergenic	71.0511	DMGDH	279.875	TRUE	1042	65.5896	4660.22	0.0386644	enh43880-DMGDH
chr5	78440000	78445000	5001	*	chr5	78315000	78320000	5001	*	enh43881	intergenic	62.5825	DMGDH	279.875	TRUE	1042	40.4868	2533.77	0.0210219	enh43881-DMGDH
chr5	78280000	78285000	5001	*	chr5	78365000	78370000	5001	*	enh43873	promoter	116.157	BHMT2	134.625	TRUE	1043	12.6333	1467.45	0.0202319	enh43873-BHMT2
chr5	78315000	78320000	5001	*	chr5	78365000	78370000	5001	*	enh43875	genic	65.5517	BHMT2	134.625	TRUE	1043	27.4788	1801.28	0.0248346	enh43875-BHMT2
chr5	78320000	78325000	5001	*	chr5	78365000	78370000	5001	*	enh43876	genic	63.2245	BHMT2	134.625	TRUE	1043	30.4368	1924.35	0.0265314	enh43876-BHMT2
chr5	78370000	78375000	5001	*	chr5	78365000	78370000	5001	*	enh43877	genic	66.0896	BHMT2	134.625	TRUE	1043	241.959	15991	0.22047	enh43877-BHMT2
chr5	78400000	78405000	5001	*	chr5	78365000	78370000	5001	*	enh43878	intergenic	81.5401	BHMT2	134.625	TRUE	1043	47.5221	3874.96	0.0534247	enh43878-BHMT2
chr5	78415000	78420000	5001	*	chr5	78365000	78370000	5001	*	enh43879	genic	68.0467	BHMT2	134.625	TRUE	1043	21.7669	1481.16	0.020421	enh43879-BHMT2
chr5	78425000	78430000	5001	*	chr5	78365000	78370000	5001	*	enh43880	intergenic	71.0511	BHMT2	134.625	TRUE	1043	21.0283	1494.08	0.0205992	enh43880-BHMT2
chr5	78280000	78285000	5001	*	chr5	78405000	78410000	5001	*	enh43873	promoter	116.157	BHMT	145	TRUE	1044	18.9534	2201.56	0.0242931	enh43873-BHMT
chr5	78315000	78320000	5001	*	chr5	78405000	78410000	5001	*	enh43875	genic	65.5517	BHMT	145	TRUE	1044	65.093	4266.95	0.0470837	enh43875-BHMT
chr5	78320000	78325000	5001	*	chr5	78405000	78410000	5001	*	enh43876	genic	63.2245	BHMT	145	TRUE	1044	55.691	3521.04	0.0388529	enh43876-BHMT
chr5	78370000	78375000	5001	*	chr5	78405000	78410000	5001	*	enh43877	genic	66.0896	BHMT	145	TRUE	1044	50.3265	3326.06	0.0367014	enh43877-BHMT
chr5	78400000	78405000	5001	*	chr5	78405000	78410000	5001	*	enh43878	intergenic	81.5401	BHMT	145	TRUE	1044	174.385	14219.4	0.156903	enh43878-BHMT
chr5	78415000	78420000	5001	*	chr5	78405000	78410000	5001	*	enh43879	genic	68.0467	BHMT	145	TRUE	1044	98.4369	6698.31	0.0739125	enh43879-BHMT
chr5	78425000	78430000	5001	*	chr5	78405000	78410000	5001	*	enh43880	intergenic	71.0511	BHMT	145	TRUE	1044	61.8725	4396.11	0.0485089	enh43880-BHMT
chr5	78440000	78445000	5001	*	chr5	78405000	78410000	5001	*	enh43881	intergenic	62.5825	BHMT	145	TRUE	1044	34.3234	2148.04	0.0237026	enh43881-BHMT
chr5	78530000	78535000	5001	*	chr5	78530000	78535000	5001	*	enh43884	promoter	105.028	JMY	1229.25	TRUE	1045	492.681	51745.5	0.473905	enh43884-JMY
chr5	78550000	78555000	5001	*	chr5	78530000	78535000	5001	*	enh43885	genic	64.5744	JMY	1229.25	TRUE	1045	60.6877	3918.87	0.0358905	enh43885-JMY
chr5	7755000	7760000	5001	*	chr5	7855000	7860000	5001	*	enh41341	genic	88.2232	FASTKD3	691.375	TRUE	1046	22.6633	1999.43	0.0260763	enh41341-FASTKD3
chr5	7800000	7805000	5001	*	chr5	7855000	7860000	5001	*	enh41343	genic	68.8704	FASTKD3	691.375	TRUE	1046	22.7131	1564.26	0.0204009	enh41343-FASTKD3
chr5	7815000	7820000	5001	*	chr5	7855000	7860000	5001	*	enh41344	genic	74.8219	FASTKD3	691.375	TRUE	1046	24.5921	1840.02	0.0239974	enh41344-FASTKD3
chr5	7850000	7855000	5001	*	chr5	7855000	7860000	5001	*	enh41345	genic	61.2235	FASTKD3	691.375	TRUE	1046	188.052	11513.2	0.150154	enh41345-FASTKD3
chr5	7855000	7860000	5001	*	chr5	7855000	7860000	5001	*	enh41346	intergenic	59.5624	FASTKD3	691.375	TRUE	1046	392.065	23352.3	0.304559	enh41346-FASTKD3
chr5	7865000	7870000	5001	*	chr5	7855000	7860000	5001	*	enh41347	promoter	105.88	FASTKD3	691.375	TRUE	1046	106.978	11326.8	0.147722	enh41347-FASTKD3
chr5	7875000	7880000	5001	*	chr5	7855000	7860000	5001	*	enh41348	genic	84.703	FASTKD3	691.375	TRUE	1046	43.7249	3703.63	0.0483023	enh41348-FASTKD3
chr5	78450000	78455000	5001	*	chr5	78665000	78670000	5001	*	enh43882	intergenic	73.0066	HOMER1	1345.62	TRUE	1047	16.3356	1192.6	0.0226656	enh43882-HOMER1
chr5	78550000	78555000	5001	*	chr5	78665000	78670000	5001	*	enh43885	genic	64.5744	HOMER1	1345.62	TRUE	1047	18.751	1210.83	0.0230121	enh43885-HOMER1
chr5	78580000	78585000	5001	*	chr5	78665000	78670000	5001	*	enh43886	genic	70.9451	HOMER1	1345.62	TRUE	1047	21.6323	1534.71	0.0291673	enh43886-HOMER1
chr5	78610000	78615000	5001	*	chr5	78665000	78670000	5001	*	enh43887	genic	71.3891	HOMER1	1345.62	TRUE	1047	19.425	1386.73	0.026355	enh43887-HOMER1
chr5	78640000	78645000	5001	*	chr5	78665000	78670000	5001	*	enh43888	intergenic	66.308	HOMER1	1345.62	TRUE	1047	61.4069	4071.77	0.0773846	enh43888-HOMER1
chr5	78680000	78685000	5001	*	chr5	78665000	78670000	5001	*	enh43889	genic	61.2128	HOMER1	1345.62	TRUE	1047	72.8737	4460.8	0.0847783	enh43889-HOMER1
chr5	78710000	78715000	5001	*	chr5	78665000	78670000	5001	*	enh43890	genic	82.4413	HOMER1	1345.62	TRUE	1047	32.3538	2667.29	0.0506923	enh43890-HOMER1
chr5	78755000	78760000	5001	*	chr5	78665000	78670000	5001	*	enh43891	genic	59.2139	HOMER1	1345.62	TRUE	1047	23.1552	1371.11	0.0260582	enh43891-HOMER1
chr5	78760000	78765000	5001	*	chr5	78665000	78670000	5001	*	enh43892	genic	62.4096	HOMER1	1345.62	TRUE	1047	20.6174	1286.72	0.0244544	enh43892-HOMER1
chr5	78770000	78775000	5001	*	chr5	78665000	78670000	5001	*	enh43893	genic	64.3589	HOMER1	1345.62	TRUE	1047	23.7063	1525.71	0.0289963	enh43893-HOMER1
chr5	7850000	7855000	5001	*	chr5	7865000	7870000	5001	*	enh41345	genic	61.2235	MTRR	1483	TRUE	1048	71.0774	4351.61	0.0443908	enh41345-MTRR
chr5	7855000	7860000	5001	*	chr5	7865000	7870000	5001	*	enh41346	intergenic	59.5624	MTRR	1483	TRUE	1048	106.978	6371.84	0.0649992	enh41346-MTRR
chr5	7865000	7870000	5001	*	chr5	7865000	7870000	5001	*	enh41347	promoter	105.88	MTRR	1483	TRUE	1048	497.731	52699.6	0.537589	enh41347-MTRR
chr5	7875000	7880000	5001	*	chr5	7865000	7870000	5001	*	enh41348	genic	84.703	MTRR	1483	TRUE	1048	107.564	9111	0.0929414	enh41348-MTRR
chr5	78880000	78885000	5001	*	chr5	78905000	78910000	5001	*	enh43899	intergenic	54.6045	PAPD4	1856.5	TRUE	1049	55.8686	3050.67	0.0229417	enh43899-PAPD4
chr5	78885000	78890000	5001	*	chr5	78905000	78910000	5001	*	enh43900	intergenic	84.7299	PAPD4	1856.5	TRUE	1049	71.1397	6027.66	0.0453293	enh43900-PAPD4
chr5	78905000	78910000	5001	*	chr5	78905000	78910000	5001	*	enh43901	promoter	105.149	PAPD4	1856.5	TRUE	1049	575.526	60515.8	0.455092	enh43901-PAPD4
chr5	78915000	78920000	5001	*	chr5	78905000	78910000	5001	*	enh43902	genic	62.9596	PAPD4	1856.5	TRUE	1049	87.6866	5520.71	0.041517	enh43902-PAPD4
chr5	78915000	78920000	5001	*	chr5	78905000	78910000	5001	*	enh43903	genic	59.6696	PAPD4	1856.5	TRUE	1049	87.6866	5232.22	0.0393475	enh43903-PAPD4
chr5	78975000	78980000	5001	*	chr5	78985000	78990000	5001	*	enh43904	genic	57.6558	CMYA5	2031	TRUE	1050	105.314	6071.97	0.0381516	enh43904-CMYA5
chr5	78985000	78990000	5001	*	chr5	78985000	78990000	5001	*	enh43905	promoter	94.9356	CMYA5	2031	TRUE	1050	454.448	43143.3	0.271079	enh43905-CMYA5
chr5	78985000	78990000	5001	*	chr5	78985000	78990000	5001	*	enh43906	genic	73.3081	CMYA5	2031	TRUE	1050	454.448	33314.7	0.209324	enh43906-CMYA5
chr5	78990000	78995000	5001	*	chr5	78985000	78990000	5001	*	enh43907	genic	81.0804	CMYA5	2031	TRUE	1050	211.853	17177.1	0.107928	enh43907-CMYA5
chr5	78995000	79000000	5001	*	chr5	78985000	78990000	5001	*	enh43908	genic	83.7986	CMYA5	2031	TRUE	1050	115.785	9702.59	0.0609636	enh43908-CMYA5
chr5	79150000	79155000	5001	*	chr5	79230000	79235000	5001	*	enh43911	intergenic	62.332	LINC01455	308.875	TRUE	1051	19.6581	1225.33	0.020273	enh43911-LINC01455
chr5	79170000	79175000	5001	*	chr5	79230000	79235000	5001	*	enh43912	intergenic	61.1016	LINC01455	308.875	TRUE	1051	24.6148	1504	0.0248836	enh43912-LINC01455
chr5	79205000	79210000	5001	*	chr5	79230000	79235000	5001	*	enh43913	intergenic	62.5583	LINC01455	308.875	TRUE	1051	63.2673	3957.89	0.0654832	enh43913-LINC01455
chr5	79255000	79260000	5001	*	chr5	79230000	79235000	5001	*	enh43914	genic	80.5793	LINC01455	308.875	TRUE	1051	57.4366	4628.2	0.0765734	enh43914-LINC01455
chr5	79275000	79280000	5001	*	chr5	79230000	79235000	5001	*	enh43915	genic	65.9492	LINC01455	308.875	TRUE	1051	27.6422	1822.98	0.0301611	enh43915-LINC01455
chr5	79285000	79290000	5001	*	chr5	79230000	79235000	5001	*	enh43916	promoter	91.6459	LINC01455	308.875	TRUE	1051	21.6126	1980.71	0.0327707	enh43916-LINC01455
chr5	79330000	79335000	5001	*	chr5	79230000	79235000	5001	*	enh43917	genic	66.7318	LINC01455	308.875	TRUE	1051	29.252	1952.04	0.0322964	enh43917-LINC01455
chr5	79365000	79370000	5001	*	chr5	79230000	79235000	5001	*	enh43918	genic	102.005	LINC01455	308.875	TRUE	1051	25.2969	2580.42	0.0426929	enh43918-LINC01455
chr5	79365000	79370000	5001	*	chr5	79230000	79235000	5001	*	enh43919	genic	70.2717	LINC01455	308.875	TRUE	1051	25.2969	1777.65	0.0294112	enh43919-LINC01455
chr5	79375000	79380000	5001	*	chr5	79230000	79235000	5001	*	enh43920	promoter	65.1498	LINC01455	308.875	TRUE	1051	27.3255	1780.25	0.0294542	enh43920-LINC01455
chr5	79255000	79260000	5001	*	chr5	79270000	79275000	5001	*	enh43914	genic	80.5793	MTX3	617.875	TRUE	1052	87.4854	7049.51	0.0917339	enh43914-MTX3
chr5	79275000	79280000	5001	*	chr5	79270000	79275000	5001	*	enh43915	genic	65.9492	MTX3	617.875	TRUE	1052	220.044	14511.7	0.188838	enh43915-MTX3
chr5	79285000	79290000	5001	*	chr5	79270000	79275000	5001	*	enh43916	promoter	91.6459	MTX3	617.875	TRUE	1052	80.3226	7361.24	0.0957903	enh43916-MTX3
chr5	79365000	79370000	5001	*	chr5	79270000	79275000	5001	*	enh43918	genic	102.005	MTX3	617.875	TRUE	1052	20.6113	2102.47	0.027359	enh43918-MTX3
chr5	79255000	79260000	5001	*	chr5	79285000	79290000	5001	*	enh43914	genic	80.5793	THBS4	1872.12	TRUE	1053	48.9856	3947.23	0.0374502	enh43914-THBS4
chr5	79275000	79280000	5001	*	chr5	79285000	79290000	5001	*	enh43915	genic	65.9492	THBS4	1872.12	TRUE	1053	102.106	6733.82	0.0638887	enh43915-THBS4
chr5	79285000	79290000	5001	*	chr5	79285000	79290000	5001	*	enh43916	promoter	91.6459	THBS4	1872.12	TRUE	1053	479.644	43957.4	0.417056	enh43916-THBS4
chr5	79330000	79335000	5001	*	chr5	79285000	79290000	5001	*	enh43917	genic	66.7318	THBS4	1872.12	TRUE	1053	37.4529	2499.3	0.0237127	enh43917-THBS4
chr5	79365000	79370000	5001	*	chr5	79285000	79290000	5001	*	enh43918	genic	102.005	THBS4	1872.12	TRUE	1053	28.3784	2894.75	0.0274646	enh43918-THBS4
chr5	79285000	79290000	5001	*	chr5	79360000	79365000	5001	*	enh43916	promoter	91.6459	CTD-2201I18.1	1131.12	TRUE	1054	30.7985	2822.56	0.0287621	enh43916-CTD-2201I18.1
chr5	79330000	79335000	5001	*	chr5	79360000	79365000	5001	*	enh43917	genic	66.7318	CTD-2201I18.1	1131.12	TRUE	1054	46.3878	3095.54	0.0315438	enh43917-CTD-2201I18.1
chr5	79365000	79370000	5001	*	chr5	79360000	79365000	5001	*	enh43918	genic	102.005	CTD-2201I18.1	1131.12	TRUE	1054	189.691	19349.5	0.197172	enh43918-CTD-2201I18.1
chr5	79365000	79370000	5001	*	chr5	79360000	79365000	5001	*	enh43919	genic	70.2717	CTD-2201I18.1	1131.12	TRUE	1054	189.691	13329.9	0.135832	enh43919-CTD-2201I18.1
chr5	79375000	79380000	5001	*	chr5	79360000	79365000	5001	*	enh43920	promoter	65.1498	CTD-2201I18.1	1131.12	TRUE	1054	53.2174	3467.1	0.03533	enh43920-CTD-2201I18.1
chr5	79385000	79390000	5001	*	chr5	79360000	79365000	5001	*	enh43921	intergenic	66.1855	CTD-2201I18.1	1131.12	TRUE	1054	31.4944	2084.47	0.0212409	enh43921-CTD-2201I18.1
chr5	79365000	79370000	5001	*	chr5	79405000	79410000	5001	*	enh43918	genic	102.005	SERINC5	3735.12	TRUE	1055	22.0629	2250.54	0.0238782	enh43918-SERINC5
chr5	79385000	79390000	5001	*	chr5	79405000	79410000	5001	*	enh43921	intergenic	66.1855	SERINC5	3735.12	TRUE	1055	54.5999	3613.72	0.0383415	enh43921-SERINC5
chr5	79415000	79420000	5001	*	chr5	79405000	79410000	5001	*	enh43922	genic	76.2327	SERINC5	3735.12	TRUE	1055	118.836	9059.17	0.0961178	enh43922-SERINC5
chr5	79420000	79425000	5001	*	chr5	79405000	79410000	5001	*	enh43923	genic	98.1335	SERINC5	3735.12	TRUE	1055	68.7722	6748.86	0.0716053	enh43923-SERINC5
chr5	79430000	79435000	5001	*	chr5	79405000	79410000	5001	*	enh43924	genic	83.7661	SERINC5	3735.12	TRUE	1055	53.3222	4466.59	0.0473905	enh43924-SERINC5
chr5	79435000	79440000	5001	*	chr5	79405000	79410000	5001	*	enh43925	genic	84.6323	SERINC5	3735.12	TRUE	1055	42.7902	3621.43	0.0384234	enh43925-SERINC5
chr5	79440000	79445000	5001	*	chr5	79405000	79410000	5001	*	enh43926	genic	65.6013	SERINC5	3735.12	TRUE	1055	33.4828	2196.52	0.023305	enh43926-SERINC5
chr5	79445000	79450000	5001	*	chr5	79405000	79410000	5001	*	enh43927	genic	64.6595	SERINC5	3735.12	TRUE	1055	32.7018	2114.48	0.0224346	enh43927-SERINC5
chr5	79540000	79545000	5001	*	chr5	79405000	79410000	5001	*	enh43933	genic	81.6804	SERINC5	3735.12	TRUE	1055	26.3565	2152.81	0.0228413	enh43933-SERINC5
chr5	79550000	79555000	5001	*	chr5	79405000	79410000	5001	*	enh43934	promoter	134.166	SERINC5	3735.12	TRUE	1055	33.7691	4530.66	0.0480703	enh43934-SERINC5
chr5	79560000	79565000	5001	*	chr5	79405000	79410000	5001	*	enh43935	intergenic	76.6962	SERINC5	3735.12	TRUE	1055	34.7165	2662.63	0.0282505	enh43935-SERINC5
chr5	79580000	79585000	5001	*	chr5	79405000	79410000	5001	*	enh43936	intergenic	67.3518	SERINC5	3735.12	TRUE	1055	35.354	2381.15	0.025264	enh43936-SERINC5
chr5	79600000	79605000	5001	*	chr5	79405000	79410000	5001	*	enh43937	intergenic	63.7156	SERINC5	3735.12	TRUE	1055	41.6947	2656.61	0.0281866	enh43937-SERINC5
chr5	690000	695000	5001	*	chr5	795000	800000	5001	*	enh41221	promoter	81.3033	ZDHHC11	472.5	TRUE	1056	32.47	2639.92	0.0304008	enh41221-ZDHHC11
chr5	705000	710000	5001	*	chr5	795000	800000	5001	*	enh41222	intergenic	69.5434	ZDHHC11	472.5	TRUE	1056	90.8048	6314.87	0.0727208	enh41222-ZDHHC11
chr5	765000	770000	5001	*	chr5	795000	800000	5001	*	enh41223	intergenic	60.3973	ZDHHC11	472.5	TRUE	1056	44.4573	2685.1	0.0309211	enh41223-ZDHHC11
chr5	780000	785000	5001	*	chr5	795000	800000	5001	*	enh41224	intergenic	72.8799	ZDHHC11	472.5	TRUE	1056	55.8595	4071.04	0.0468813	enh41224-ZDHHC11
chr5	785000	790000	5001	*	chr5	795000	800000	5001	*	enh41225	intergenic	84.5146	ZDHHC11	472.5	TRUE	1056	102.441	8657.74	0.0997008	enh41225-ZDHHC11
chr5	825000	830000	5001	*	chr5	795000	800000	5001	*	enh41226	genic	60.8931	ZDHHC11	472.5	TRUE	1056	50.7546	3090.6	0.0355908	enh41226-ZDHHC11
chr5	890000	895000	5001	*	chr5	795000	800000	5001	*	enh41230	promoter	119.969	ZDHHC11	472.5	TRUE	1056	16.0352	1923.72	0.0221532	enh41230-ZDHHC11
chr5	79375000	79380000	5001	*	chr5	79590000	79595000	5001	*	enh43920	promoter	65.1498	LOC644936	18.125	TRUE	1057	30.8047	2006.92	0.0227188	enh43920-LOC644936
chr5	79385000	79390000	5001	*	chr5	79590000	79595000	5001	*	enh43921	intergenic	66.1855	LOC644936	18.125	TRUE	1057	59.3437	3927.69	0.0444624	enh43921-LOC644936
chr5	79415000	79420000	5001	*	chr5	79590000	79595000	5001	*	enh43922	genic	76.2327	LOC644936	18.125	TRUE	1057	26.7712	2040.84	0.0231028	enh43922-LOC644936
chr5	79420000	79425000	5001	*	chr5	79590000	79595000	5001	*	enh43923	genic	98.1335	LOC644936	18.125	TRUE	1057	22.8317	2240.55	0.0253636	enh43923-LOC644936
chr5	79435000	79440000	5001	*	chr5	79590000	79595000	5001	*	enh43925	genic	84.6323	LOC644936	18.125	TRUE	1057	21.7604	1841.63	0.0208477	enh43925-LOC644936
chr5	79540000	79545000	5001	*	chr5	79590000	79595000	5001	*	enh43933	genic	81.6804	LOC644936	18.125	TRUE	1057	25.4267	2076.87	0.0235106	enh43933-LOC644936
chr5	79550000	79555000	5001	*	chr5	79590000	79595000	5001	*	enh43934	promoter	134.166	LOC644936	18.125	TRUE	1057	28.4012	3810.47	0.0431355	enh43934-LOC644936
chr5	79560000	79565000	5001	*	chr5	79590000	79595000	5001	*	enh43935	intergenic	76.6962	LOC644936	18.125	TRUE	1057	41.0163	3145.79	0.0356111	enh43935-LOC644936
chr5	79580000	79585000	5001	*	chr5	79590000	79595000	5001	*	enh43936	intergenic	67.3518	LOC644936	18.125	TRUE	1057	130.572	8794.24	0.0995529	enh43936-LOC644936
chr5	79600000	79605000	5001	*	chr5	79590000	79595000	5001	*	enh43937	intergenic	63.7156	LOC644936	18.125	TRUE	1057	121.661	7751.7	0.0877511	enh43937-LOC644936
chr5	79620000	79625000	5001	*	chr5	79590000	79595000	5001	*	enh43938	intergenic	65.1292	LOC644936	18.125	TRUE	1057	27.4282	1786.37	0.0202222	enh43938-LOC644936
chr5	79365000	79370000	5001	*	chr5	79615000	79620000	5001	*	enh43918	genic	102.005	SPZ1	12.875	TRUE	1058	21.8388	2227.67	0.0252205	enh43918-SPZ1
chr5	79385000	79390000	5001	*	chr5	79615000	79620000	5001	*	enh43921	intergenic	66.1855	SPZ1	12.875	TRUE	1058	33.2367	2199.79	0.0249048	enh43921-SPZ1
chr5	79560000	79565000	5001	*	chr5	79615000	79620000	5001	*	enh43935	intergenic	76.6962	SPZ1	12.875	TRUE	1058	23.3614	1791.73	0.020285	enh43935-SPZ1
chr5	79580000	79585000	5001	*	chr5	79615000	79620000	5001	*	enh43936	intergenic	67.3518	SPZ1	12.875	TRUE	1058	30.4103	2048.19	0.0231885	enh43936-SPZ1
chr5	79600000	79605000	5001	*	chr5	79615000	79620000	5001	*	enh43937	intergenic	63.7156	SPZ1	12.875	TRUE	1058	72.834	4640.67	0.0525392	enh43937-SPZ1
chr5	79620000	79625000	5001	*	chr5	79615000	79620000	5001	*	enh43938	intergenic	65.1292	SPZ1	12.875	TRUE	1058	223.244	14539.7	0.164611	enh43938-SPZ1
chr5	79665000	79670000	5001	*	chr5	79615000	79620000	5001	*	enh43939	intergenic	69.2079	SPZ1	12.875	TRUE	1058	29.627	2050.42	0.0232138	enh43939-SPZ1
chr5	79695000	79700000	5001	*	chr5	79615000	79620000	5001	*	enh43941	intergenic	81.5365	SPZ1	12.875	TRUE	1058	25.5911	2086.61	0.0236235	enh43941-SPZ1
chr5	79700000	79705000	5001	*	chr5	79615000	79620000	5001	*	enh43942	promoter	119.515	SPZ1	12.875	TRUE	1058	24.1489	2886.15	0.0326755	enh43942-SPZ1
chr5	79420000	79425000	5001	*	chr5	79645000	79650000	5001	*	enh43923	genic	98.1335	CRSP8P	15	TRUE	1059	15.2531	1496.84	0.0204478	enh43923-CRSP8P
chr5	79600000	79605000	5001	*	chr5	79645000	79650000	5001	*	enh43937	intergenic	63.7156	CRSP8P	15	TRUE	1059	23.6661	1507.9	0.020599	enh43937-CRSP8P
chr5	79620000	79625000	5001	*	chr5	79645000	79650000	5001	*	enh43938	intergenic	65.1292	CRSP8P	15	TRUE	1059	38.1052	2481.76	0.0339026	enh43938-CRSP8P
chr5	79665000	79670000	5001	*	chr5	79645000	79650000	5001	*	enh43939	intergenic	69.2079	CRSP8P	15	TRUE	1059	76.1165	5267.86	0.0719626	enh43939-CRSP8P
chr5	79685000	79690000	5001	*	chr5	79645000	79650000	5001	*	enh43940	intergenic	65.2578	CRSP8P	15	TRUE	1059	28.8648	1883.65	0.025732	enh43940-CRSP8P
chr5	79695000	79700000	5001	*	chr5	79645000	79650000	5001	*	enh43941	intergenic	81.5365	CRSP8P	15	TRUE	1059	37.891	3089.5	0.0422047	enh43941-CRSP8P
chr5	79700000	79705000	5001	*	chr5	79645000	79650000	5001	*	enh43942	promoter	119.515	CRSP8P	15	TRUE	1059	40.4449	4833.75	0.0660324	enh43942-CRSP8P
chr5	79710000	79715000	5001	*	chr5	79645000	79650000	5001	*	enh43943	genic	66.3238	CRSP8P	15	TRUE	1059	25.25	1674.68	0.0228773	enh43943-CRSP8P
chr5	79950000	79955000	5001	*	chr5	79645000	79650000	5001	*	enh43957	promoter	108.259	CRSP8P	15	TRUE	1059	16.0072	1732.93	0.023673	enh43957-CRSP8P
chr5	79665000	79670000	5001	*	chr5	79700000	79705000	5001	*	enh43939	intergenic	69.2079	ZFYVE16	1618.88	TRUE	1060	49.3136	3412.89	0.0246759	enh43939-ZFYVE16
chr5	79685000	79690000	5001	*	chr5	79700000	79705000	5001	*	enh43940	intergenic	65.2578	ZFYVE16	1618.88	TRUE	1060	85.8348	5601.39	0.0404992	enh43940-ZFYVE16
chr5	79695000	79700000	5001	*	chr5	79700000	79705000	5001	*	enh43941	intergenic	81.5365	ZFYVE16	1618.88	TRUE	1060	209.442	17077.2	0.123471	enh43941-ZFYVE16
chr5	79700000	79705000	5001	*	chr5	79700000	79705000	5001	*	enh43942	promoter	119.515	ZFYVE16	1618.88	TRUE	1060	420.383	50241.9	0.363259	enh43942-ZFYVE16
chr5	79710000	79715000	5001	*	chr5	79700000	79705000	5001	*	enh43943	genic	66.3238	ZFYVE16	1618.88	TRUE	1060	90.0681	5973.66	0.0431907	enh43943-ZFYVE16
chr5	79760000	79765000	5001	*	chr5	79780000	79785000	5001	*	enh43944	genic	64.1331	FAM151B	1350.38	TRUE	1061	51.5834	3308.21	0.0226931	enh43944-FAM151B
chr5	79775000	79780000	5001	*	chr5	79780000	79785000	5001	*	enh43945	intergenic	69.4921	FAM151B	1350.38	TRUE	1061	179.967	12506.3	0.0857884	enh43945-FAM151B
chr5	79780000	79785000	5001	*	chr5	79780000	79785000	5001	*	enh43946	promoter	101.633	FAM151B	1350.38	TRUE	1061	575.758	58515.9	0.401398	enh43946-FAM151B
chr5	79795000	79800000	5001	*	chr5	79780000	79785000	5001	*	enh43947	genic	85.7326	FAM151B	1350.38	TRUE	1061	69.2921	5940.59	0.0407503	enh43947-FAM151B
chr5	79900000	79905000	5001	*	chr5	79780000	79785000	5001	*	enh43953	genic	76.085	FAM151B	1350.38	TRUE	1061	41.4236	3151.71	0.0216196	enh43953-FAM151B
chr5	79950000	79955000	5001	*	chr5	79780000	79785000	5001	*	enh43957	promoter	108.259	FAM151B	1350.38	TRUE	1061	30.7579	3329.82	0.0228414	enh43957-FAM151B
chr5	79965000	79970000	5001	*	chr5	79780000	79785000	5001	*	enh43959	genic	66.7541	FAM151B	1350.38	TRUE	1061	50.3173	3358.89	0.0230407	enh43959-FAM151B
chr5	79775000	79780000	5001	*	chr5	79850000	79855000	5001	*	enh43945	intergenic	69.4921	ANKRD34B	214.5	TRUE	1062	21.8237	1516.58	0.0213249	enh43945-ANKRD34B
chr5	79780000	79785000	5001	*	chr5	79850000	79855000	5001	*	enh43946	promoter	101.633	ANKRD34B	214.5	TRUE	1062	27.2133	2765.76	0.03889	enh43946-ANKRD34B
chr5	79795000	79800000	5001	*	chr5	79850000	79855000	5001	*	enh43947	genic	85.7326	ANKRD34B	214.5	TRUE	1062	27.7937	2382.82	0.0335054	enh43947-ANKRD34B
chr5	79805000	79810000	5001	*	chr5	79850000	79855000	5001	*	enh43948	genic	58.3166	ANKRD34B	214.5	TRUE	1062	31.5707	1841.1	0.0258881	enh43948-ANKRD34B
chr5	79810000	79815000	5001	*	chr5	79850000	79855000	5001	*	enh43949	genic	60.4902	ANKRD34B	214.5	TRUE	1062	41.5323	2512.3	0.035326	enh43949-ANKRD34B
chr5	79835000	79840000	5001	*	chr5	79850000	79855000	5001	*	enh43950	genic	61.4994	ANKRD34B	214.5	TRUE	1062	98.3078	6045.86	0.0850121	enh43950-ANKRD34B
chr5	79865000	79870000	5001	*	chr5	79850000	79855000	5001	*	enh43951	promoter	78.0936	ANKRD34B	214.5	TRUE	1062	80.9118	6318.7	0.0888485	enh43951-ANKRD34B
chr5	79875000	79880000	5001	*	chr5	79850000	79855000	5001	*	enh43952	intergenic	65.2992	ANKRD34B	214.5	TRUE	1062	41.4639	2707.56	0.0380715	enh43952-ANKRD34B
chr5	79900000	79905000	5001	*	chr5	79850000	79855000	5001	*	enh43953	genic	76.085	ANKRD34B	214.5	TRUE	1062	22.7368	1729.93	0.0243249	enh43953-ANKRD34B
chr5	79915000	79920000	5001	*	chr5	79850000	79855000	5001	*	enh43954	genic	74.3795	ANKRD34B	214.5	TRUE	1062	24.4007	1814.91	0.0255198	enh43954-ANKRD34B
chr5	79915000	79920000	5001	*	chr5	79850000	79855000	5001	*	enh43955	promoter	70.9782	ANKRD34B	214.5	TRUE	1062	24.4007	1731.92	0.0243529	enh43955-ANKRD34B
chr5	79780000	79785000	5001	*	chr5	79900000	79905000	5001	*	enh43946	promoter	101.633	LINC01337	378.375	TRUE	1063	41.4236	4209.99	0.0357424	enh43946-LINC01337
chr5	79865000	79870000	5001	*	chr5	79900000	79905000	5001	*	enh43951	promoter	78.0936	LINC01337	378.375	TRUE	1063	35.4053	2764.93	0.023474	enh43951-LINC01337
chr5	79875000	79880000	5001	*	chr5	79900000	79905000	5001	*	enh43952	intergenic	65.2992	LINC01337	378.375	TRUE	1063	45.6045	2977.94	0.0252824	enh43952-LINC01337
chr5	79900000	79905000	5001	*	chr5	79900000	79905000	5001	*	enh43953	genic	76.085	LINC01337	378.375	TRUE	1063	561.153	42695.3	0.362479	enh43953-LINC01337
chr5	79915000	79920000	5001	*	chr5	79900000	79905000	5001	*	enh43954	genic	74.3795	LINC01337	378.375	TRUE	1063	94.9409	7061.66	0.0599528	enh43954-LINC01337
chr5	79915000	79920000	5001	*	chr5	79900000	79905000	5001	*	enh43955	promoter	70.9782	LINC01337	378.375	TRUE	1063	94.9409	6738.74	0.0572112	enh43955-LINC01337
chr5	79925000	79930000	5001	*	chr5	79900000	79905000	5001	*	enh43956	genic	82.9117	LINC01337	378.375	TRUE	1063	52.8376	4380.86	0.037193	enh43956-LINC01337
chr5	79780000	79785000	5001	*	chr5	79920000	79925000	5001	*	enh43946	promoter	101.633	DHFR	2551.88	TRUE	1064	27.8042	2825.81	0.0232897	enh43946-DHFR
chr5	79875000	79880000	5001	*	chr5	79920000	79925000	5001	*	enh43952	intergenic	65.2992	DHFR	2551.88	TRUE	1064	42.6393	2784.31	0.0229476	enh43952-DHFR
chr5	79900000	79905000	5001	*	chr5	79920000	79925000	5001	*	enh43953	genic	76.085	DHFR	2551.88	TRUE	1064	85.9264	6537.71	0.0538823	enh43953-DHFR
chr5	79915000	79920000	5001	*	chr5	79920000	79925000	5001	*	enh43954	genic	74.3795	DHFR	2551.88	TRUE	1064	274.009	20380.7	0.167972	enh43954-DHFR
chr5	79915000	79920000	5001	*	chr5	79920000	79925000	5001	*	enh43955	promoter	70.9782	DHFR	2551.88	TRUE	1064	274.009	19448.7	0.160291	enh43955-DHFR
chr5	79925000	79930000	5001	*	chr5	79920000	79925000	5001	*	enh43956	genic	82.9117	DHFR	2551.88	TRUE	1064	187.117	15514.2	0.127864	enh43956-DHFR
chr5	79950000	79955000	5001	*	chr5	79920000	79925000	5001	*	enh43957	promoter	108.259	DHFR	2551.88	TRUE	1064	35.1375	3803.95	0.0313513	enh43957-DHFR
chr5	79955000	79960000	5001	*	chr5	79920000	79925000	5001	*	enh43958	genic	80.0039	DHFR	2551.88	TRUE	1064	35.1732	2813.99	0.0231922	enh43958-DHFR
chr5	79965000	79970000	5001	*	chr5	79920000	79925000	5001	*	enh43959	genic	66.7541	DHFR	2551.88	TRUE	1064	36.6292	2445.15	0.0201523	enh43959-DHFR
chr5	79700000	79705000	5001	*	chr5	79945000	79950000	5001	*	enh43942	promoter	119.515	MTRNR2L2	635.125	TRUE	1065	18.1358	2167.5	0.0223415	enh43942-MTRNR2L2
chr5	79775000	79780000	5001	*	chr5	79945000	79950000	5001	*	enh43945	intergenic	69.4921	MTRNR2L2	635.125	TRUE	1065	34.4447	2393.63	0.0246724	enh43945-MTRNR2L2
chr5	79780000	79785000	5001	*	chr5	79945000	79950000	5001	*	enh43946	promoter	101.633	MTRNR2L2	635.125	TRUE	1065	32.2133	3273.93	0.033746	enh43946-MTRNR2L2
chr5	79795000	79800000	5001	*	chr5	79945000	79950000	5001	*	enh43947	genic	85.7326	MTRNR2L2	635.125	TRUE	1065	25.8503	2216.21	0.0228436	enh43947-MTRNR2L2
chr5	79865000	79870000	5001	*	chr5	79945000	79950000	5001	*	enh43951	promoter	78.0936	MTRNR2L2	635.125	TRUE	1065	26.453	2065.81	0.0212934	enh43951-MTRNR2L2
chr5	79900000	79905000	5001	*	chr5	79945000	79950000	5001	*	enh43953	genic	76.085	MTRNR2L2	635.125	TRUE	1065	29.1572	2218.42	0.0228664	enh43953-MTRNR2L2
chr5	79915000	79920000	5001	*	chr5	79945000	79950000	5001	*	enh43954	genic	74.3795	MTRNR2L2	635.125	TRUE	1065	34.6607	2578.05	0.0265733	enh43954-MTRNR2L2
chr5	79915000	79920000	5001	*	chr5	79945000	79950000	5001	*	enh43955	promoter	70.9782	MTRNR2L2	635.125	TRUE	1065	34.6607	2460.16	0.0253581	enh43955-MTRNR2L2
chr5	79925000	79930000	5001	*	chr5	79945000	79950000	5001	*	enh43956	genic	82.9117	MTRNR2L2	635.125	TRUE	1065	75.0938	6226.15	0.0641762	enh43956-MTRNR2L2
chr5	79950000	79955000	5001	*	chr5	79945000	79950000	5001	*	enh43957	promoter	108.259	MTRNR2L2	635.125	TRUE	1065	187.101	20255.4	0.208783	enh43957-MTRNR2L2
chr5	79955000	79960000	5001	*	chr5	79945000	79950000	5001	*	enh43958	genic	80.0039	MTRNR2L2	635.125	TRUE	1065	79.5298	6362.7	0.0655836	enh43958-MTRNR2L2
chr5	79965000	79970000	5001	*	chr5	79945000	79950000	5001	*	enh43959	genic	66.7541	MTRNR2L2	635.125	TRUE	1065	44.2345	2952.83	0.0304364	enh43959-MTRNR2L2
chr5	79780000	79785000	5001	*	chr5	79950000	79955000	5001	*	enh43946	promoter	101.633	MSH3	3563.75	TRUE	1066	30.7579	3126.01	0.0202023	enh43946-MSH3
chr5	79925000	79930000	5001	*	chr5	79950000	79955000	5001	*	enh43956	genic	82.9117	MSH3	3563.75	TRUE	1066	38.8919	3224.59	0.0208394	enh43956-MSH3
chr5	79950000	79955000	5001	*	chr5	79950000	79955000	5001	*	enh43957	promoter	108.259	MSH3	3563.75	TRUE	1066	610.817	66126.6	0.427353	enh43957-MSH3
chr5	79955000	79960000	5001	*	chr5	79950000	79955000	5001	*	enh43958	genic	80.0039	MSH3	3563.75	TRUE	1066	269.83	21587.5	0.139512	enh43958-MSH3
chr5	79965000	79970000	5001	*	chr5	79950000	79955000	5001	*	enh43959	genic	66.7541	MSH3	3563.75	TRUE	1066	79.9397	5336.3	0.0344866	enh43959-MSH3
chr5	80045000	80050000	5001	*	chr5	80240000	80245000	5001	*	enh43961	genic	60.964	RASGRF2-AS1	208.375	TRUE	1067	16.8719	1028.58	0.0204167	enh43961-RASGRF2-AS1
chr5	80050000	80055000	5001	*	chr5	80240000	80245000	5001	*	enh43962	genic	73.0283	RASGRF2-AS1	208.375	TRUE	1067	15.4905	1131.25	0.0224546	enh43962-RASGRF2-AS1
chr5	80160000	80165000	5001	*	chr5	80240000	80245000	5001	*	enh43965	genic	74.9502	RASGRF2-AS1	208.375	TRUE	1067	14.5623	1091.45	0.0216646	enh43965-RASGRF2-AS1
chr5	80180000	80185000	5001	*	chr5	80240000	80245000	5001	*	enh43966	intergenic	72.8165	RASGRF2-AS1	208.375	TRUE	1067	23.2213	1690.89	0.0335633	enh43966-RASGRF2-AS1
chr5	80200000	80205000	5001	*	chr5	80240000	80245000	5001	*	enh43967	intergenic	77.1832	RASGRF2-AS1	208.375	TRUE	1067	32.9424	2542.6	0.0504692	enh43967-RASGRF2-AS1
chr5	80220000	80225000	5001	*	chr5	80240000	80245000	5001	*	enh43968	intergenic	66.0016	RASGRF2-AS1	208.375	TRUE	1067	59.6102	3934.37	0.078095	enh43968-RASGRF2-AS1
chr5	80255000	80260000	5001	*	chr5	80240000	80245000	5001	*	enh43969	promoter	78.6566	RASGRF2-AS1	208.375	TRUE	1067	78.1261	6145.13	0.121977	enh43969-RASGRF2-AS1
chr5	80275000	80280000	5001	*	chr5	80240000	80245000	5001	*	enh43970	genic	62.5537	RASGRF2-AS1	208.375	TRUE	1067	33.3506	2086.21	0.04141	enh43970-RASGRF2-AS1
chr5	80360000	80365000	5001	*	chr5	80240000	80245000	5001	*	enh43971	genic	59.2195	RASGRF2-AS1	208.375	TRUE	1067	19.6796	1165.41	0.0231328	enh43971-RASGRF2-AS1
chr5	80420000	80425000	5001	*	chr5	80240000	80245000	5001	*	enh43972	genic	68.2933	RASGRF2-AS1	208.375	TRUE	1067	15.8072	1079.53	0.021428	enh43972-RASGRF2-AS1
chr5	80460000	80465000	5001	*	chr5	80240000	80245000	5001	*	enh43974	genic	78.3864	RASGRF2-AS1	208.375	TRUE	1067	14.6288	1146.7	0.0227613	enh43974-RASGRF2-AS1
chr5	80490000	80495000	5001	*	chr5	80240000	80245000	5001	*	enh43976	genic	72.1292	RASGRF2-AS1	208.375	TRUE	1067	21.916	1580.79	0.0313777	enh43976-RASGRF2-AS1
chr5	80160000	80165000	5001	*	chr5	80255000	80260000	5001	*	enh43965	genic	74.9502	RASGRF2	1917.38	TRUE	1068	23.8321	1786.22	0.0206155	enh43965-RASGRF2
chr5	80180000	80185000	5001	*	chr5	80255000	80260000	5001	*	enh43966	intergenic	72.8165	RASGRF2	1917.38	TRUE	1068	27.6386	2012.55	0.0232277	enh43966-RASGRF2
chr5	80220000	80225000	5001	*	chr5	80255000	80260000	5001	*	enh43968	intergenic	66.0016	RASGRF2	1917.38	TRUE	1068	34.9752	2308.42	0.0266424	enh43968-RASGRF2
chr5	80255000	80260000	5001	*	chr5	80255000	80260000	5001	*	enh43969	promoter	78.6566	RASGRF2	1917.38	TRUE	1068	521.825	41045	0.473718	enh43969-RASGRF2
chr5	80275000	80280000	5001	*	chr5	80255000	80260000	5001	*	enh43970	genic	62.5537	RASGRF2	1917.38	TRUE	1068	48.2009	3015.14	0.034799	enh43970-RASGRF2
chr5	80420000	80425000	5001	*	chr5	80500000	80505000	5001	*	enh43972	genic	68.2933	RNU5E-1	2276.25	TRUE	1069	17.3795	1186.91	0.0214085	enh43972-RNU5E-1
chr5	80445000	80450000	5001	*	chr5	80500000	80505000	5001	*	enh43973	genic	65.1357	RNU5E-1	2276.25	TRUE	1069	28.2884	1842.59	0.0332352	enh43973-RNU5E-1
chr5	80460000	80465000	5001	*	chr5	80500000	80505000	5001	*	enh43974	genic	78.3864	RNU5E-1	2276.25	TRUE	1069	32.1677	2521.51	0.0454811	enh43974-RNU5E-1
chr5	80470000	80475000	5001	*	chr5	80500000	80505000	5001	*	enh43975	genic	62.3145	RNU5E-1	2276.25	TRUE	1069	44.3393	2762.98	0.0498366	enh43975-RNU5E-1
