## Supplemental Table 5 for "Deciphering the functional impact of Alzheimer’s Disease-associated variants in resting and proinflammatory immune cells" (part 9 of 56)

### Sheet: Resting ABC (continued)
chr1	start1	end1	width1	strand1	chr2	start2	end2	width2	strand2	anchor1.id	anchor1.class	anchor1.activityBase	anchor2.TargetGene	anchor2.TargetGeneExpression	anchor2.TargetGeneIsExpressed	anchor2.id	hicCounts	ABCnumerator	ABCscore	pair
chr5	80490000	80495000	5001	*	chr5	80500000	80505000	5001	*	enh43976	genic	72.1292	RNU5E-1	2276.25	TRUE	1069	97.0264	6998.44	0.126232	enh43976-RNU5E-1
chr5	80595000	80600000	5001	*	chr5	80500000	80505000	5001	*	enh43977	promoter	103.992	RNU5E-1	2276.25	TRUE	1069	22.8369	2374.87	0.042836	enh43977-RNU5E-1
chr5	80420000	80425000	5001	*	chr5	80500000	80505000	5001	*	enh43972	genic	68.2933	RNU5D-1	2276.25	TRUE	1070	17.3795	1186.91	0.0214085	enh43972-RNU5D-1
chr5	80445000	80450000	5001	*	chr5	80500000	80505000	5001	*	enh43973	genic	65.1357	RNU5D-1	2276.25	TRUE	1070	28.2884	1842.59	0.0332352	enh43973-RNU5D-1
chr5	80460000	80465000	5001	*	chr5	80500000	80505000	5001	*	enh43974	genic	78.3864	RNU5D-1	2276.25	TRUE	1070	32.1677	2521.51	0.0454811	enh43974-RNU5D-1
chr5	80470000	80475000	5001	*	chr5	80500000	80505000	5001	*	enh43975	genic	62.3145	RNU5D-1	2276.25	TRUE	1070	44.3393	2762.98	0.0498366	enh43975-RNU5D-1
chr5	80490000	80495000	5001	*	chr5	80500000	80505000	5001	*	enh43976	genic	72.1292	RNU5D-1	2276.25	TRUE	1070	97.0264	6998.44	0.126232	enh43976-RNU5D-1
chr5	80595000	80600000	5001	*	chr5	80500000	80505000	5001	*	enh43977	promoter	103.992	RNU5D-1	2276.25	TRUE	1070	22.8369	2374.87	0.042836	enh43977-RNU5D-1
chr5	80445000	80450000	5001	*	chr5	80525000	80530000	5001	*	enh43973	genic	65.1357	CKMT2	217.375	TRUE	1071	15.0756	981.963	0.024859	enh43973-CKMT2
chr5	80460000	80465000	5001	*	chr5	80525000	80530000	5001	*	enh43974	genic	78.3864	CKMT2	217.375	TRUE	1071	12.8144	1004.48	0.0254289	enh43974-CKMT2
chr5	80470000	80475000	5001	*	chr5	80525000	80530000	5001	*	enh43975	genic	62.3145	CKMT2	217.375	TRUE	1071	14.6887	915.317	0.0231718	enh43975-CKMT2
chr5	80490000	80495000	5001	*	chr5	80525000	80530000	5001	*	enh43976	genic	72.1292	CKMT2	217.375	TRUE	1071	35.4422	2556.42	0.0647172	enh43976-CKMT2
chr5	80595000	80600000	5001	*	chr5	80525000	80530000	5001	*	enh43977	promoter	103.992	CKMT2	217.375	TRUE	1071	16.4659	1712.32	0.0433484	enh43977-CKMT2
chr5	80685000	80690000	5001	*	chr5	80525000	80530000	5001	*	enh43980	promoter	71.4751	CKMT2	217.375	TRUE	1071	12.7344	910.19	0.023042	enh43980-CKMT2
chr5	80420000	80425000	5001	*	chr5	80530000	80535000	5001	*	enh43972	genic	68.2933	CKMT2-AS1	1015.25	TRUE	1072	16.141	1102.32	0.0268696	enh43972-CKMT2-AS1
chr5	80445000	80450000	5001	*	chr5	80530000	80535000	5001	*	enh43973	genic	65.1357	CKMT2-AS1	1015.25	TRUE	1072	14.9375	972.968	0.0237165	enh43973-CKMT2-AS1
chr5	80460000	80465000	5001	*	chr5	80530000	80535000	5001	*	enh43974	genic	78.3864	CKMT2-AS1	1015.25	TRUE	1072	17.4656	1369.07	0.0333716	enh43974-CKMT2-AS1
chr5	80470000	80475000	5001	*	chr5	80530000	80535000	5001	*	enh43975	genic	62.3145	CKMT2-AS1	1015.25	TRUE	1072	17.9786	1120.33	0.0273085	enh43975-CKMT2-AS1
chr5	80490000	80495000	5001	*	chr5	80530000	80535000	5001	*	enh43976	genic	72.1292	CKMT2-AS1	1015.25	TRUE	1072	36.7242	2648.89	0.0645678	enh43976-CKMT2-AS1
chr5	80595000	80600000	5001	*	chr5	80530000	80535000	5001	*	enh43977	promoter	103.992	CKMT2-AS1	1015.25	TRUE	1072	18.2344	1896.24	0.0462217	enh43977-CKMT2-AS1
chr5	80595000	80600000	5001	*	chr5	80595000	80600000	5001	*	enh43977	promoter	103.992	ZCCHC9	878	TRUE	1073	494.615	51436.2	0.530183	enh43977-ZCCHC9
chr5	80595000	80600000	5001	*	chr5	80625000	80630000	5001	*	enh43977	promoter	103.992	ACOT12	491.375	TRUE	1074	40.3137	4192.32	0.0822088	enh43977-ACOT12
chr5	80645000	80650000	5001	*	chr5	80625000	80630000	5001	*	enh43978	genic	62.5492	ACOT12	491.375	TRUE	1074	57.4596	3594.06	0.0704772	enh43978-ACOT12
chr5	80665000	80670000	5001	*	chr5	80625000	80630000	5001	*	enh43979	genic	58.9622	ACOT12	491.375	TRUE	1074	35.7966	2110.65	0.0413885	enh43979-ACOT12
chr5	80685000	80690000	5001	*	chr5	80625000	80630000	5001	*	enh43980	promoter	71.4751	ACOT12	491.375	TRUE	1074	33.1401	2368.69	0.0464486	enh43980-ACOT12
chr5	80690000	80695000	5001	*	chr5	80625000	80630000	5001	*	enh43981	genic	73.7491	ACOT12	491.375	TRUE	1074	26.5039	1954.64	0.0383293	enh43981-ACOT12
chr5	80695000	80700000	5001	*	chr5	80625000	80630000	5001	*	enh43982	genic	68.083	ACOT12	491.375	TRUE	1074	17.4678	1189.26	0.0233207	enh43982-ACOT12
chr5	80595000	80600000	5001	*	chr5	80705000	80710000	5001	*	enh43977	promoter	103.992	SSBP2	3344.75	TRUE	1075	17.896	1861.04	0.0245006	enh43977-SSBP2
chr5	80665000	80670000	5001	*	chr5	80705000	80710000	5001	*	enh43979	genic	58.9622	SSBP2	3344.75	TRUE	1075	34.2049	2016.8	0.0265511	enh43979-SSBP2
chr5	80685000	80690000	5001	*	chr5	80705000	80710000	5001	*	enh43980	promoter	71.4751	SSBP2	3344.75	TRUE	1075	51.447	3677.19	0.04841	enh43980-SSBP2
chr5	80690000	80695000	5001	*	chr5	80705000	80710000	5001	*	enh43981	genic	73.7491	SSBP2	3344.75	TRUE	1075	60.4255	4456.33	0.0586674	enh43981-SSBP2
chr5	80695000	80700000	5001	*	chr5	80705000	80710000	5001	*	enh43982	genic	68.083	SSBP2	3344.75	TRUE	1075	111.144	7567.04	0.0996198	enh43982-SSBP2
chr5	80715000	80720000	5001	*	chr5	80705000	80710000	5001	*	enh43983	genic	69.0144	SSBP2	3344.75	TRUE	1075	106.373	7341.24	0.0966472	enh43983-SSBP2
chr5	80720000	80725000	5001	*	chr5	80705000	80710000	5001	*	enh43984	genic	61.1631	SSBP2	3344.75	TRUE	1075	59.4862	3638.36	0.047899	enh43984-SSBP2
chr5	81045000	81050000	5001	*	chr5	80705000	80710000	5001	*	enh43993	promoter	126.338	SSBP2	3344.75	TRUE	1075	12.2928	1553.04	0.0204457	enh43993-SSBP2
chr5	81190000	81195000	5001	*	chr5	81265000	81270000	5001	*	enh44014	intergenic	81.0023	ATG10	3584.38	TRUE	1076	28.6497	2320.69	0.0202144	enh44014-ATG10
chr5	81265000	81270000	5001	*	chr5	81265000	81270000	5001	*	enh44016	promoter	116.13	ATG10	3584.38	TRUE	1076	465.578	54067.7	0.470958	enh44016-ATG10
chr5	81555000	81560000	5001	*	chr5	81565000	81570000	5001	*	enh44026	intergenic	65.3432	RPS23	1260.5	TRUE	1077	98.2062	6417.11	0.070402	enh44026-RPS23
chr5	81570000	81575000	5001	*	chr5	81565000	81570000	5001	*	enh44027	promoter	108.128	RPS23	1260.5	TRUE	1077	225.835	24419.2	0.267903	enh44027-RPS23
chr5	81580000	81585000	5001	*	chr5	81565000	81570000	5001	*	enh44028	genic	61.0323	RPS23	1260.5	TRUE	1077	63.6737	3886.16	0.042635	enh44028-RPS23
chr5	81555000	81560000	5001	*	chr5	81575000	81580000	5001	*	enh44026	intergenic	65.3432	ATP6AP1L	485.75	TRUE	1078	37.4847	2449.37	0.0261472	enh44026-ATP6AP1L
chr5	81570000	81575000	5001	*	chr5	81575000	81580000	5001	*	enh44027	promoter	108.128	ATP6AP1L	485.75	TRUE	1078	168.866	18259.3	0.194919	enh44027-ATP6AP1L
chr5	81580000	81585000	5001	*	chr5	81575000	81580000	5001	*	enh44028	genic	61.0323	ATP6AP1L	485.75	TRUE	1078	203.661	12429.9	0.13269	enh44028-ATP6AP1L
chr5	81590000	81595000	5001	*	chr5	81575000	81580000	5001	*	enh44029	genic	69.2432	ATP6AP1L	485.75	TRUE	1078	77.6057	5373.67	0.0573644	enh44029-ATP6AP1L
chr5	81605000	81610000	5001	*	chr5	81575000	81580000	5001	*	enh44030	genic	63.1332	ATP6AP1L	485.75	TRUE	1078	39.4442	2490.24	0.0265835	enh44030-ATP6AP1L
chr5	81610000	81615000	5001	*	chr5	81575000	81580000	5001	*	enh44031	genic	78.8551	ATP6AP1L	485.75	TRUE	1078	25.4612	2007.75	0.0214329	enh44031-ATP6AP1L
chr5	81970000	81975000	5001	*	chr5	82145000	82150000	5001	*	enh44050	intergenic	73.183	LINC01338	64.625	TRUE	1079	13.4986	987.865	0.0253175	enh44050-LINC01338
chr5	81970000	81975000	5001	*	chr5	82145000	82150000	5001	*	enh44051	intergenic	62.5017	LINC01338	64.625	TRUE	1079	13.4986	843.683	0.0216223	enh44051-LINC01338
chr5	81985000	81990000	5001	*	chr5	82145000	82150000	5001	*	enh44052	intergenic	65.5077	LINC01338	64.625	TRUE	1079	17.0652	1117.9	0.0286502	enh44052-LINC01338
chr5	82050000	82055000	5001	*	chr5	82145000	82150000	5001	*	enh44055	intergenic	58.5676	LINC01338	64.625	TRUE	1079	16.1656	946.78	0.0242646	enh44055-LINC01338
chr5	82180000	82185000	5001	*	chr5	82145000	82150000	5001	*	enh44056	intergenic	67.3658	LINC01338	64.625	TRUE	1079	33.6303	2265.54	0.0580623	enh44056-LINC01338
chr5	82225000	82230000	5001	*	chr5	82145000	82150000	5001	*	enh44057	intergenic	58.8358	LINC01338	64.625	TRUE	1079	17.6936	1041.02	0.0266797	enh44057-LINC01338
chr5	82235000	82240000	5001	*	chr5	82145000	82150000	5001	*	enh44058	intergenic	61.2161	LINC01338	64.625	TRUE	1079	12.9214	790.998	0.0202721	enh44058-LINC01338
chr5	82320000	82325000	5001	*	chr5	82145000	82150000	5001	*	enh44061	intergenic	84.0105	LINC01338	64.625	TRUE	1079	9.80532	823.75	0.0211115	enh44061-LINC01338
chr5	82370000	82375000	5001	*	chr5	82145000	82150000	5001	*	enh44062	promoter	113.795	LINC01338	64.625	TRUE	1079	9.23492	1050.88	0.0269326	enh44062-LINC01338
chr5	82835000	82840000	5001	*	chr5	82145000	82150000	5001	*	enh44080	genic	62.1773	LINC01338	64.625	TRUE	1079	15.7709	980.591	0.0251311	enh44080-LINC01338
chr5	82180000	82185000	5001	*	chr5	82345000	82350000	5001	*	enh44056	intergenic	67.3658	TMEM167A	1668.62	TRUE	1080	17.0605	1149.3	0.0218688	enh44056-TMEM167A
chr5	82305000	82310000	5001	*	chr5	82345000	82350000	5001	*	enh44060	intergenic	68.7324	TMEM167A	1668.62	TRUE	1080	20.9167	1437.65	0.0273556	enh44060-TMEM167A
chr5	82320000	82325000	5001	*	chr5	82345000	82350000	5001	*	enh44061	intergenic	84.0105	TMEM167A	1668.62	TRUE	1080	30.6558	2575.41	0.0490048	enh44061-TMEM167A
chr5	82370000	82375000	5001	*	chr5	82345000	82350000	5001	*	enh44062	promoter	113.795	TMEM167A	1668.62	TRUE	1080	38.8668	4422.83	0.0841575	enh44062-TMEM167A
chr5	82390000	82395000	5001	*	chr5	82345000	82350000	5001	*	enh44063	genic	75.3926	TMEM167A	1668.62	TRUE	1080	16.6891	1258.23	0.0239416	enh44063-TMEM167A
chr5	82605000	82610000	5001	*	chr5	82345000	82350000	5001	*	enh44067	genic	84.2266	TMEM167A	1668.62	TRUE	1080	13.9479	1174.79	0.0223538	enh44067-TMEM167A
chr5	82660000	82665000	5001	*	chr5	82345000	82350000	5001	*	enh44070	intergenic	86.7548	TMEM167A	1668.62	TRUE	1080	13.6247	1182.01	0.0224913	enh44070-TMEM167A
chr5	82765000	82770000	5001	*	chr5	82345000	82350000	5001	*	enh44078	genic	114.865	TMEM167A	1668.62	TRUE	1080	12.3744	1421.38	0.027046	enh44078-TMEM167A
chr5	82370000	82375000	5001	*	chr5	82370000	82375000	5001	*	enh44062	promoter	113.795	XRCC4	3481.25	TRUE	1081	362.404	41239.6	0.431429	enh44062-XRCC4
chr5	82390000	82395000	5001	*	chr5	82370000	82375000	5001	*	enh44063	genic	75.3926	XRCC4	3481.25	TRUE	1081	42.8466	3230.32	0.0337941	enh44063-XRCC4
chr5	82600000	82605000	5001	*	chr5	82370000	82375000	5001	*	enh44066	genic	97.1801	XRCC4	3481.25	TRUE	1081	22.2768	2164.86	0.0226478	enh44066-XRCC4
chr5	82765000	82770000	5001	*	chr5	82765000	82770000	5001	*	enh44077	promoter	76.3513	VCAN	1614.12	TRUE	1082	416.815	31824.4	0.221212	enh44077-VCAN
chr5	82765000	82770000	5001	*	chr5	82765000	82770000	5001	*	enh44078	genic	114.865	VCAN	1614.12	TRUE	1082	416.815	47877.3	0.332796	enh44078-VCAN
chr5	82765000	82770000	5001	*	chr5	82825000	82830000	5001	*	enh44077	promoter	76.3513	VCAN-AS1	188.875	TRUE	1083	17.7254	1353.36	0.0258842	enh44077-VCAN-AS1
chr5	82765000	82770000	5001	*	chr5	82825000	82830000	5001	*	enh44078	genic	114.865	VCAN-AS1	188.875	TRUE	1083	17.7254	2036.02	0.0389408	enh44078-VCAN-AS1
chr5	82810000	82815000	5001	*	chr5	82825000	82830000	5001	*	enh44079	genic	60.4586	VCAN-AS1	188.875	TRUE	1083	70.7759	4279.01	0.0818399	enh44079-VCAN-AS1
chr5	82835000	82840000	5001	*	chr5	82825000	82830000	5001	*	enh44080	genic	62.1773	VCAN-AS1	188.875	TRUE	1083	100.147	6226.89	0.119095	enh44080-VCAN-AS1
chr5	82900000	82905000	5001	*	chr5	82930000	82935000	5001	*	enh44081	intergenic	64.8024	HAPLN1	489.5	TRUE	1084	40.4711	2622.63	0.0515949	enh44081-HAPLN1
chr5	82935000	82940000	5001	*	chr5	82930000	82935000	5001	*	enh44082	genic	63.9705	HAPLN1	489.5	TRUE	1084	166.096	10625.2	0.20903	enh44082-HAPLN1
chr5	82950000	82955000	5001	*	chr5	82930000	82935000	5001	*	enh44083	genic	63.8614	HAPLN1	489.5	TRUE	1084	45.4915	2905.15	0.057153	enh44083-HAPLN1
chr5	82955000	82960000	5001	*	chr5	82930000	82935000	5001	*	enh44084	genic	63.6815	HAPLN1	489.5	TRUE	1084	26.1838	1667.42	0.0328032	enh44084-HAPLN1
chr5	82965000	82970000	5001	*	chr5	82930000	82935000	5001	*	enh44085	genic	65.0971	HAPLN1	489.5	TRUE	1084	22.7959	1483.95	0.0291937	enh44085-HAPLN1
chr5	83015000	83020000	5001	*	chr5	83235000	83240000	5001	*	enh44087	intergenic	75.8137	EDIL3	2339.5	TRUE	1085	17.2706	1309.35	0.0253783	enh44087-EDIL3
chr5	83185000	83190000	5001	*	chr5	83235000	83240000	5001	*	enh44097	intergenic	53.6548	EDIL3	2339.5	TRUE	1085	20.4638	1097.98	0.0212815	enh44097-EDIL3
chr5	83200000	83205000	5001	*	chr5	83235000	83240000	5001	*	enh44098	intergenic	60.3433	EDIL3	2339.5	TRUE	1085	26.6842	1610.21	0.0312097	enh44098-EDIL3
chr5	83210000	83215000	5001	*	chr5	83235000	83240000	5001	*	enh44099	intergenic	63.2952	EDIL3	2339.5	TRUE	1085	32.7841	2075.08	0.0402199	enh44099-EDIL3
chr5	83215000	83220000	5001	*	chr5	83235000	83240000	5001	*	enh44100	intergenic	63.8078	EDIL3	2339.5	TRUE	1085	47.0873	3004.54	0.0582351	enh44100-EDIL3
chr5	83230000	83235000	5001	*	chr5	83235000	83240000	5001	*	enh44101	intergenic	61.6509	EDIL3	2339.5	TRUE	1085	200.135	12338.5	0.239149	enh44101-EDIL3
chr5	83260000	83265000	5001	*	chr5	83235000	83240000	5001	*	enh44102	genic	63.9435	EDIL3	2339.5	TRUE	1085	49.4501	3162.01	0.0612873	enh44102-EDIL3
chr5	83260000	83265000	5001	*	chr5	83235000	83240000	5001	*	enh44103	genic	69.4259	EDIL3	2339.5	TRUE	1085	49.4501	3433.12	0.066542	enh44103-EDIL3
chr5	6375000	6380000	5001	*	chr5	8330000	8335000	5001	*	enh41316	promoter	95.1381	LINC02226	472.875	TRUE	1086	1.42828	135.884	0.0234891	enh41316-LINC02226
chr5	6710000	6715000	5001	*	chr5	8330000	8335000	5001	*	enh41330	promoter	121.427	LINC02226	472.875	TRUE	1086	2.68228	325.702	0.0563012	enh41330-LINC02226
chr5	7250000	7255000	5001	*	chr5	8330000	8335000	5001	*	enh41338	intergenic	64.9138	LINC02226	472.875	TRUE	1086	3.30196	214.343	0.0370516	enh41338-LINC02226
chr5	7755000	7760000	5001	*	chr5	8330000	8335000	5001	*	enh41341	genic	88.2232	LINC02226	472.875	TRUE	1086	1.79982	158.786	0.0274479	enh41341-LINC02226
chr5	7775000	7780000	5001	*	chr5	8330000	8335000	5001	*	enh41342	genic	67.7878	LINC02226	472.875	TRUE	1086	4.19623	284.453	0.049171	enh41342-LINC02226
chr5	7800000	7805000	5001	*	chr5	8330000	8335000	5001	*	enh41343	genic	68.8704	LINC02226	472.875	TRUE	1086	1.75631	120.958	0.0209089	enh41343-LINC02226
chr5	7815000	7820000	5001	*	chr5	8330000	8335000	5001	*	enh41344	genic	74.8219	LINC02226	472.875	TRUE	1086	3.73763	279.656	0.0483418	enh41344-LINC02226
chr5	7850000	7855000	5001	*	chr5	8330000	8335000	5001	*	enh41345	genic	61.2235	LINC02226	472.875	TRUE	1086	2.99224	183.196	0.0316675	enh41345-LINC02226
chr5	7875000	7880000	5001	*	chr5	8330000	8335000	5001	*	enh41348	genic	84.703	LINC02226	472.875	TRUE	1086	2.37926	201.531	0.0348369	enh41348-LINC02226
chr5	7925000	7930000	5001	*	chr5	8330000	8335000	5001	*	enh41349	intergenic	65.7013	LINC02226	472.875	TRUE	1086	4.50394	295.915	0.0511523	enh41349-LINC02226
chr5	8515000	8520000	5001	*	chr5	8330000	8335000	5001	*	enh41350	intergenic	62.1138	LINC02226	472.875	TRUE	1086	5.73566	356.264	0.0615842	enh41350-LINC02226
chr5	8935000	8940000	5001	*	chr5	8330000	8335000	5001	*	enh41351	intergenic	64.6495	LINC02226	472.875	TRUE	1086	2.97551	192.365	0.0332525	enh41351-LINC02226
chr5	10070000	10075000	5001	*	chr5	8330000	8335000	5001	*	enh41354	intergenic	65.1701	LINC02226	472.875	TRUE	1086	2.16805	141.292	0.024424	enh41354-LINC02226
chr5	10105000	10110000	5001	*	chr5	8330000	8335000	5001	*	enh41355	intergenic	61.3173	LINC02226	472.875	TRUE	1086	4.69291	287.757	0.0497421	enh41355-LINC02226
chr5	10270000	10275000	5001	*	chr5	8330000	8335000	5001	*	enh41362	intergenic	60.5079	LINC02226	472.875	TRUE	1086	2.65052	160.377	0.0277231	enh41362-LINC02226
chr5	10910000	10915000	5001	*	chr5	8330000	8335000	5001	*	enh41432	intergenic	76.0482	LINC02226	472.875	TRUE	1086	2.15026	163.524	0.0282669	enh41432-LINC02226
chr5	11180000	11185000	5001	*	chr5	8330000	8335000	5001	*	enh41437	genic	58.8731	LINC02226	472.875	TRUE	1086	2.75237	162.041	0.0280106	enh41437-LINC02226
chr5	11235000	11240000	5001	*	chr5	8330000	8335000	5001	*	enh41440	genic	57.3972	LINC02226	472.875	TRUE	1086	2.23058	128.029	0.0221312	enh41440-LINC02226
chr5	6705000	6710000	5001	*	chr5	8455000	8460000	5001	*	enh41329	genic	69.884	MIR4458HG	26.875	TRUE	1087	2.42593	169.534	0.0239342	enh41329-MIR4458HG
chr5	7395000	7400000	5001	*	chr5	8455000	8460000	5001	*	enh41339	promoter	61.8834	MIR4458HG	26.875	TRUE	1087	2.66182	164.723	0.023255	enh41339-MIR4458HG
chr5	7800000	7805000	5001	*	chr5	8455000	8460000	5001	*	enh41343	genic	68.8704	MIR4458HG	26.875	TRUE	1087	2.49831	172.06	0.0242908	enh41343-MIR4458HG
chr5	7865000	7870000	5001	*	chr5	8455000	8460000	5001	*	enh41347	promoter	105.88	MIR4458HG	26.875	TRUE	1087	1.56344	165.536	0.0233699	enh41347-MIR4458HG
chr5	7875000	7880000	5001	*	chr5	8455000	8460000	5001	*	enh41348	genic	84.703	MIR4458HG	26.875	TRUE	1087	2.53834	215.005	0.0303537	enh41348-MIR4458HG
chr5	7925000	7930000	5001	*	chr5	8455000	8460000	5001	*	enh41349	intergenic	65.7013	MIR4458HG	26.875	TRUE	1087	4.80508	315.7	0.0445694	enh41349-MIR4458HG
chr5	8515000	8520000	5001	*	chr5	8455000	8460000	5001	*	enh41350	intergenic	62.1138	MIR4458HG	26.875	TRUE	1087	19.5813	1216.27	0.171709	enh41350-MIR4458HG
chr5	8935000	8940000	5001	*	chr5	8455000	8460000	5001	*	enh41351	intergenic	64.6495	MIR4458HG	26.875	TRUE	1087	3.17445	205.227	0.0289732	enh41351-MIR4458HG
chr5	9560000	9565000	5001	*	chr5	8455000	8460000	5001	*	enh41352	intergenic	60.4806	MIR4458HG	26.875	TRUE	1087	4.46696	270.164	0.0381409	enh41352-MIR4458HG
chr5	10640000	10645000	5001	*	chr5	8455000	8460000	5001	*	enh41405	genic	70.5345	MIR4458HG	26.875	TRUE	1087	2.06286	145.503	0.0205416	enh41405-MIR4458HG
chr5	84955000	84960000	5001	*	chr5	85575000	85580000	5001	*	enh44126	intergenic	80.8068	NBPF22P	100.25	TRUE	1088	10.108	816.791	0.0218782	enh44126-NBPF22P
chr5	85470000	85475000	5001	*	chr5	85575000	85580000	5001	*	enh44129	intergenic	62.9895	NBPF22P	100.25	TRUE	1088	13.4365	846.356	0.0226701	enh44129-NBPF22P
chr5	85570000	85575000	5001	*	chr5	85575000	85580000	5001	*	enh44130	intergenic	61.7145	NBPF22P	100.25	TRUE	1088	189.735	11709.4	0.313642	enh44130-NBPF22P
chr5	85580000	85585000	5001	*	chr5	85575000	85580000	5001	*	enh44131	genic	59.2299	NBPF22P	100.25	TRUE	1088	136.13	8062.96	0.215971	enh44131-NBPF22P
chr5	85910000	85915000	5001	*	chr5	85910000	85915000	5001	*	enh44134	promoter	93.2443	COX7C	597.125	TRUE	1089	470.65	43885.4	0.587506	enh44134-COX7C
chr5	85860000	85865000	5001	*	chr5	86040000	86045000	5001	*	enh44133	intergenic	61.0236	LINC02059	24.125	TRUE	1090	11.2565	686.911	0.0274472	enh44133-LINC02059
chr5	85910000	85915000	5001	*	chr5	86040000	86045000	5001	*	enh44134	promoter	93.2443	LINC02059	24.125	TRUE	1090	6.47866	604.098	0.0241382	enh44134-LINC02059
chr5	85975000	85980000	5001	*	chr5	86040000	86045000	5001	*	enh44135	intergenic	60.4092	LINC02059	24.125	TRUE	1090	11.418	689.755	0.0275608	enh44135-LINC02059
chr5	86090000	86095000	5001	*	chr5	86040000	86045000	5001	*	enh44136	intergenic	60.1609	LINC02059	24.125	TRUE	1090	22.7501	1368.67	0.0546884	enh44136-LINC02059
chr5	86090000	86095000	5001	*	chr5	86040000	86045000	5001	*	enh44137	intergenic	66.8713	LINC02059	24.125	TRUE	1090	22.7501	1521.33	0.0607883	enh44137-LINC02059
chr5	86175000	86180000	5001	*	chr5	86040000	86045000	5001	*	enh44138	intergenic	69.0357	LINC02059	24.125	TRUE	1090	9.78269	675.355	0.0269854	enh44138-LINC02059
chr5	86265000	86270000	5001	*	chr5	86040000	86045000	5001	*	enh44139	intergenic	75.1541	LINC02059	24.125	TRUE	1090	6.78854	510.186	0.0203857	enh44139-LINC02059
chr5	86705000	86710000	5001	*	chr5	86040000	86045000	5001	*	enh44173	promoter	113.626	LINC02059	24.125	TRUE	1090	4.45521	506.228	0.0202275	enh44173-LINC02059
chr5	855000	860000	5001	*	chr5	860000	865000	5001	*	enh41227	intergenic	61.4008	BRD9	1871.38	TRUE	1091	208.984	12831.8	0.0781812	enh41227-BRD9
chr5	860000	865000	5001	*	chr5	860000	865000	5001	*	enh41228	intergenic	68.5335	BRD9	1871.38	TRUE	1091	914.759	62691.6	0.381966	enh41228-BRD9
chr5	870000	875000	5001	*	chr5	860000	865000	5001	*	enh41229	genic	68.4077	BRD9	1871.38	TRUE	1091	173.743	11885.4	0.0724151	enh41229-BRD9
chr5	890000	895000	5001	*	chr5	860000	865000	5001	*	enh41230	promoter	119.969	BRD9	1871.38	TRUE	1091	74.8589	8980.75	0.0547178	enh41230-BRD9
chr5	86375000	86380000	5001	*	chr5	86415000	86420000	5001	*	enh44153	intergenic	90.8136	LOC101929380	1107.62	TRUE	1092	39.6465	3600.45	0.0226418	enh44153-LOC101929380
chr5	86405000	86410000	5001	*	chr5	86415000	86420000	5001	*	enh44154	intergenic	76.9875	LOC101929380	1107.62	TRUE	1092	85.3722	6572.59	0.0413325	enh44154-LOC101929380
chr5	86415000	86420000	5001	*	chr5	86415000	86420000	5001	*	enh44155	promoter	69.9681	LOC101929380	1107.62	TRUE	1092	529.548	37051.5	0.233003	enh44155-LOC101929380
chr5	86415000	86420000	5001	*	chr5	86415000	86420000	5001	*	enh44156	promoter	80.4155	LOC101929380	1107.62	TRUE	1092	529.548	42583.9	0.267794	enh44156-LOC101929380
chr5	86420000	86425000	5001	*	chr5	86415000	86420000	5001	*	enh44157	genic	58.4731	LOC101929380	1107.62	TRUE	1092	153.702	8987.46	0.0565187	enh44157-LOC101929380
chr5	86315000	86320000	5001	*	chr5	86510000	86515000	5001	*	enh44145	intergenic	90.0668	LINC01949	117.125	TRUE	1093	15.6778	1412.05	0.0223735	enh44145-LINC01949
chr5	86365000	86370000	5001	*	chr5	86510000	86515000	5001	*	enh44150	intergenic	63.0572	LINC01949	117.125	TRUE	1093	20.1634	1271.45	0.0201457	enh44150-LINC01949
chr5	86375000	86380000	5001	*	chr5	86510000	86515000	5001	*	enh44153	intergenic	90.8136	LINC01949	117.125	TRUE	1093	15.1088	1372.09	0.0217403	enh44153-LINC01949
chr5	86420000	86425000	5001	*	chr5	86510000	86515000	5001	*	enh44157	genic	58.4731	LINC01949	117.125	TRUE	1093	25.6748	1501.29	0.0237874	enh44157-LINC01949
chr5	86445000	86450000	5001	*	chr5	86510000	86515000	5001	*	enh44158	genic	68.3607	LINC01949	117.125	TRUE	1093	23.1498	1582.54	0.0250748	enh44158-LINC01949
chr5	86475000	86480000	5001	*	chr5	86510000	86515000	5001	*	enh44159	genic	59.3914	LINC01949	117.125	TRUE	1093	37.2166	2210.35	0.0350222	enh44159-LINC01949
chr5	86490000	86495000	5001	*	chr5	86510000	86515000	5001	*	enh44160	genic	71.4502	LINC01949	117.125	TRUE	1093	66.0731	4720.94	0.0748018	enh44160-LINC01949
chr5	86525000	86530000	5001	*	chr5	86510000	86515000	5001	*	enh44161	genic	59.8574	LINC01949	117.125	TRUE	1093	78.7612	4714.44	0.0746988	enh44161-LINC01949
chr5	86535000	86540000	5001	*	chr5	86510000	86515000	5001	*	enh44162	genic	85.5283	LINC01949	117.125	TRUE	1093	55.1989	4721.07	0.0748038	enh44162-LINC01949
chr5	86560000	86565000	5001	*	chr5	86510000	86515000	5001	*	enh44163	promoter	121.587	LINC01949	117.125	TRUE	1093	23.1084	2809.69	0.0445186	enh44163-LINC01949
chr5	86590000	86595000	5001	*	chr5	86510000	86515000	5001	*	enh44166	genic	90.6038	LINC01949	117.125	TRUE	1093	17.4422	1580.33	0.0250397	enh44166-LINC01949
chr5	86525000	86530000	5001	*	chr5	86560000	86565000	5001	*	enh44161	genic	59.8574	RASA1	3686.88	TRUE	1094	45.9229	2748.83	0.0203758	enh44161-RASA1
chr5	86535000	86540000	5001	*	chr5	86560000	86565000	5001	*	enh44162	genic	85.5283	RASA1	3686.88	TRUE	1094	44.7455	3827	0.0283678	enh44162-RASA1
chr5	86560000	86565000	5001	*	chr5	86560000	86565000	5001	*	enh44163	promoter	121.587	RASA1	3686.88	TRUE	1094	462.541	56239	0.416874	enh44163-RASA1
chr5	86570000	86575000	5001	*	chr5	86560000	86565000	5001	*	enh44164	genic	67.1938	RASA1	3686.88	TRUE	1094	79.6342	5350.92	0.0396639	enh44164-RASA1
chr5	86570000	86575000	5001	*	chr5	86560000	86565000	5001	*	enh44165	genic	80.0794	RASA1	3686.88	TRUE	1094	79.6342	6377.06	0.0472702	enh44165-RASA1
chr5	86590000	86595000	5001	*	chr5	86560000	86565000	5001	*	enh44166	genic	90.6038	RASA1	3686.88	TRUE	1094	31.1783	2824.87	0.0209395	enh44166-RASA1
chr5	86560000	86565000	5001	*	chr5	86610000	86615000	5001	*	enh44163	promoter	121.587	LOC644285	137.375	TRUE	1095	20.7677	2525.08	0.0201173	enh44163-LOC644285
chr5	86570000	86575000	5001	*	chr5	86610000	86615000	5001	*	enh44164	genic	67.1938	LOC644285	137.375	TRUE	1095	39.7766	2672.74	0.0212937	enh44164-LOC644285
chr5	86570000	86575000	5001	*	chr5	86610000	86615000	5001	*	enh44165	genic	80.0794	LOC644285	137.375	TRUE	1095	39.7766	3185.28	0.0253772	enh44165-LOC644285
chr5	86590000	86595000	5001	*	chr5	86610000	86615000	5001	*	enh44166	genic	90.6038	LOC644285	137.375	TRUE	1095	61.3384	5557.49	0.0442765	enh44166-LOC644285
chr5	86595000	86600000	5001	*	chr5	86610000	86615000	5001	*	enh44167	genic	75.248	LOC644285	137.375	TRUE	1095	54.4056	4093.91	0.0326162	enh44167-LOC644285
chr5	86605000	86610000	5001	*	chr5	86610000	86615000	5001	*	enh44168	genic	64.7979	LOC644285	137.375	TRUE	1095	208.453	13507.3	0.107613	enh44168-LOC644285
chr5	86610000	86615000	5001	*	chr5	86610000	86615000	5001	*	enh44169	genic	65.3519	LOC644285	137.375	TRUE	1095	469.626	30690.9	0.244515	enh44169-LOC644285
chr5	86615000	86620000	5001	*	chr5	86610000	86615000	5001	*	enh44170	genic	66.4789	LOC644285	137.375	TRUE	1095	219.607	14599.2	0.116312	enh44170-LOC644285
chr5	86630000	86635000	5001	*	chr5	86610000	86615000	5001	*	enh44171	genic	75.7156	LOC644285	137.375	TRUE	1095	59.4827	4503.77	0.0358815	enh44171-LOC644285
chr5	86310000	86315000	5001	*	chr5	86690000	86695000	5001	*	enh44144	intergenic	76.7267	CCNH	1563.88	TRUE	1096	21.5865	1656.26	0.02025	enh44144-CCNH
chr5	86315000	86320000	5001	*	chr5	86690000	86695000	5001	*	enh44145	intergenic	90.0668	CCNH	1563.88	TRUE	1096	19.3979	1747.11	0.0213608	enh44145-CCNH
chr5	86560000	86565000	5001	*	chr5	86690000	86695000	5001	*	enh44163	promoter	121.587	CCNH	1563.88	TRUE	1096	15.3919	1871.45	0.0228811	enh44163-CCNH
chr5	86570000	86575000	5001	*	chr5	86690000	86695000	5001	*	enh44165	genic	80.0794	CCNH	1563.88	TRUE	1096	22.662	1814.76	0.0221879	enh44165-CCNH
chr5	86595000	86600000	5001	*	chr5	86690000	86695000	5001	*	enh44167	genic	75.248	CCNH	1563.88	TRUE	1096	22.8775	1721.48	0.0210475	enh44167-CCNH
chr5	86630000	86635000	5001	*	chr5	86690000	86695000	5001	*	enh44171	genic	75.7156	CCNH	1563.88	TRUE	1096	27.4556	2078.82	0.0254164	enh44171-CCNH
chr5	86695000	86700000	5001	*	chr5	86690000	86695000	5001	*	enh44172	genic	79.6429	CCNH	1563.88	TRUE	1096	193.414	15404.1	0.188336	enh44172-CCNH
chr5	86705000	86710000	5001	*	chr5	86690000	86695000	5001	*	enh44173	promoter	113.626	CCNH	1563.88	TRUE	1096	59.7906	6793.77	0.0830632	enh44173-CCNH
chr5	87435000	87440000	5001	*	chr5	87490000	87495000	5001	*	enh44186	intergenic	93.5943	TMEM161B	1011.12	TRUE	1097	16.5767	1551.48	0.036282	enh44186-TMEM161B
chr5	87485000	87490000	5001	*	chr5	87490000	87495000	5001	*	enh44187	intergenic	65.929	TMEM161B	1011.12	TRUE	1097	107.797	7106.97	0.166199	enh44187-TMEM161B
chr5	87545000	87550000	5001	*	chr5	87490000	87495000	5001	*	enh44188	genic	62.8348	TMEM161B	1011.12	TRUE	1097	24.7617	1555.9	0.0363853	enh44188-TMEM161B
chr5	87560000	87565000	5001	*	chr5	87490000	87495000	5001	*	enh44189	promoter	99.0809	TMEM161B	1011.12	TRUE	1097	28.0436	2778.59	0.0649784	enh44189-TMEM161B
chr5	87955000	87960000	5001	*	chr5	87490000	87495000	5001	*	enh44198	intergenic	92.5385	TMEM161B	1011.12	TRUE	1097	13.5316	1252.19	0.029283	enh44198-TMEM161B
chr5	87970000	87975000	5001	*	chr5	87490000	87495000	5001	*	enh44199	genic	102.154	TMEM161B	1011.12	TRUE	1097	16.2227	1657.21	0.0387545	enh44199-TMEM161B
chr5	87975000	87980000	5001	*	chr5	87490000	87495000	5001	*	enh44200	genic	79.4934	TMEM161B	1011.12	TRUE	1097	23.8368	1894.87	0.0443122	enh44200-TMEM161B
chr5	87545000	87550000	5001	*	chr5	87560000	87565000	5001	*	enh44188	genic	62.8348	TMEM161B-AS1	1715.62	TRUE	1098	68.4106	4298.56	0.0530223	enh44188-TMEM161B-AS1
chr5	87560000	87565000	5001	*	chr5	87560000	87565000	5001	*	enh44189	promoter	99.0809	TMEM161B-AS1	1715.62	TRUE	1098	407.334	40359	0.497824	enh44189-TMEM161B-AS1
chr5	87580000	87585000	5001	*	chr5	87560000	87565000	5001	*	enh44190	genic	57.1267	TMEM161B-AS1	1715.62	TRUE	1098	42.2851	2415.61	0.0297962	enh44190-TMEM161B-AS1
chr5	87435000	87440000	5001	*	chr5	87700000	87705000	5001	*	enh44186	intergenic	93.5943	LINC02060	203.625	TRUE	1099	9.01272	843.54	0.02772	enh44186-LINC02060
chr5	87485000	87490000	5001	*	chr5	87700000	87705000	5001	*	enh44187	intergenic	65.929	LINC02060	203.625	TRUE	1099	9.39727	619.552	0.0203594	enh44187-LINC02060
chr5	87560000	87565000	5001	*	chr5	87700000	87705000	5001	*	enh44189	promoter	99.0809	LINC02060	203.625	TRUE	1099	11.1423	1103.98	0.0362786	enh44189-LINC02060
chr5	87580000	87585000	5001	*	chr5	87700000	87705000	5001	*	enh44190	genic	57.1267	LINC02060	203.625	TRUE	1099	16.2244	926.847	0.0304576	enh44190-LINC02060
chr5	87670000	87675000	5001	*	chr5	87700000	87705000	5001	*	enh44191	genic	74.3168	LINC02060	203.625	TRUE	1099	34.6052	2571.75	0.0845115	enh44191-LINC02060
chr5	87670000	87675000	5001	*	chr5	87700000	87705000	5001	*	enh44192	genic	71.6197	LINC02060	203.625	TRUE	1099	34.6052	2478.42	0.0814444	enh44192-LINC02060
chr5	87790000	87795000	5001	*	chr5	87700000	87705000	5001	*	enh44193	intergenic	57.9988	LINC02060	203.625	TRUE	1099	12.7967	742.193	0.0243896	enh44193-LINC02060
chr5	87795000	87800000	5001	*	chr5	87700000	87705000	5001	*	enh44194	intergenic	66.4063	LINC02060	203.625	TRUE	1099	11.2137	744.663	0.0244707	enh44194-LINC02060
chr5	87855000	87860000	5001	*	chr5	87700000	87705000	5001	*	enh44197	intergenic	70.2684	LINC02060	203.625	TRUE	1099	11.0673	777.684	0.0255559	enh44197-LINC02060
chr5	87955000	87960000	5001	*	chr5	87700000	87705000	5001	*	enh44198	intergenic	92.5385	LINC02060	203.625	TRUE	1099	10.3544	958.185	0.0314874	enh44198-LINC02060
chr5	87970000	87975000	5001	*	chr5	87700000	87705000	5001	*	enh44199	genic	102.154	LINC02060	203.625	TRUE	1099	10.0265	1024.24	0.033658	enh44199-LINC02060
chr5	87975000	87980000	5001	*	chr5	87700000	87705000	5001	*	enh44200	genic	79.4934	LINC02060	203.625	TRUE	1099	14.9237	1186.33	0.0389847	enh44200-LINC02060
chr5	87435000	87440000	5001	*	chr5	87960000	87965000	5001	*	enh44186	intergenic	93.5943	LINC00461	697.5	TRUE	1100	22.0337	2062.23	0.0286307	enh44186-LINC00461
chr5	87560000	87565000	5001	*	chr5	87960000	87965000	5001	*	enh44189	promoter	99.0809	LINC00461	697.5	TRUE	1100	15.4605	1531.84	0.021267	enh44189-LINC00461
chr5	87855000	87860000	5001	*	chr5	87960000	87965000	5001	*	enh44197	intergenic	70.2684	LINC00461	697.5	TRUE	1100	20.841	1464.46	0.0203317	enh44197-LINC00461
chr5	87955000	87960000	5001	*	chr5	87960000	87965000	5001	*	enh44198	intergenic	92.5385	LINC00461	697.5	TRUE	1100	165.224	15289.6	0.212271	enh44198-LINC00461
chr5	87970000	87975000	5001	*	chr5	87960000	87965000	5001	*	enh44199	genic	102.154	LINC00461	697.5	TRUE	1100	79.2145	8092.06	0.112345	enh44199-LINC00461
chr5	87975000	87980000	5001	*	chr5	87960000	87965000	5001	*	enh44200	genic	79.4934	LINC00461	697.5	TRUE	1100	39.9356	3174.62	0.0440745	enh44200-LINC00461
chr5	87985000	87990000	5001	*	chr5	87960000	87965000	5001	*	enh44201	intergenic	78.3963	LINC00461	697.5	TRUE	1100	32.7613	2568.36	0.0356575	enh44201-LINC00461
chr5	87985000	87990000	5001	*	chr5	88010000	88015000	5001	*	enh44201	intergenic	78.3963	MEF2C	3417	TRUE	1101	24.2984	1904.9	0.0290451	enh44201-MEF2C
chr5	88025000	88030000	5001	*	chr5	88010000	88015000	5001	*	enh44202	genic	70.3219	MEF2C	3417	TRUE	1101	40.634	2857.46	0.0435694	enh44202-MEF2C
chr5	88025000	88030000	5001	*	chr5	88010000	88015000	5001	*	enh44203	genic	86.5315	MEF2C	3417	TRUE	1101	40.634	3516.12	0.0536123	enh44203-MEF2C
chr5	88030000	88035000	5001	*	chr5	88010000	88015000	5001	*	enh44204	genic	62.6791	MEF2C	3417	TRUE	1101	22.5062	1410.67	0.0215093	enh44204-MEF2C
chr5	88120000	88125000	5001	*	chr5	88185000	88190000	5001	*	enh44212	intergenic	104.831	MEF2C-AS1	5072.88	TRUE	1102	31.7559	3328.99	0.0226753	enh44212-MEF2C-AS1
chr5	88160000	88165000	5001	*	chr5	88185000	88190000	5001	*	enh44222	intergenic	83.7017	MEF2C-AS1	5072.88	TRUE	1102	37.0841	3104	0.0211428	enh44222-MEF2C-AS1
chr5	88160000	88165000	5001	*	chr5	88185000	88190000	5001	*	enh44223	intergenic	81.4115	MEF2C-AS1	5072.88	TRUE	1102	37.0841	3019.07	0.0205643	enh44223-MEF2C-AS1
chr5	88165000	88170000	5001	*	chr5	88185000	88190000	5001	*	enh44224	intergenic	79.274	MEF2C-AS1	5072.88	TRUE	1102	41.2103	3266.91	0.0222525	enh44224-MEF2C-AS1
chr5	88170000	88175000	5001	*	chr5	88185000	88190000	5001	*	enh44225	intergenic	73.6313	MEF2C-AS1	5072.88	TRUE	1102	40.423	2976.4	0.0202737	enh44225-MEF2C-AS1
chr5	88175000	88180000	5001	*	chr5	88185000	88190000	5001	*	enh44226	intergenic	76.2646	MEF2C-AS1	5072.88	TRUE	1102	54.931	4189.29	0.0285352	enh44226-MEF2C-AS1
chr5	88175000	88180000	5001	*	chr5	88185000	88190000	5001	*	enh44227	intergenic	112.907	MEF2C-AS1	5072.88	TRUE	1102	54.931	6202.1	0.0422455	enh44227-MEF2C-AS1
chr5	88185000	88190000	5001	*	chr5	88185000	88190000	5001	*	enh44228	promoter	97.3049	MEF2C-AS1	5072.88	TRUE	1102	409.408	39837.4	0.271351	enh44228-MEF2C-AS1
chr5	7250000	7255000	5001	*	chr5	8835000	8840000	5001	*	enh41338	intergenic	64.9138	LINC02199	175.25	TRUE	1103	2.64045	171.401	0.0252759	enh41338-LINC02199
chr5	7745000	7750000	5001	*	chr5	8835000	8840000	5001	*	enh41340	genic	62.5406	LINC02199	175.25	TRUE	1103	2.48932	155.684	0.0229581	enh41340-LINC02199
chr5	7925000	7930000	5001	*	chr5	8835000	8840000	5001	*	enh41349	intergenic	65.7013	LINC02199	175.25	TRUE	1103	7.20326	473.263	0.0697902	enh41349-LINC02199
chr5	8515000	8520000	5001	*	chr5	8835000	8840000	5001	*	enh41350	intergenic	62.1138	LINC02199	175.25	TRUE	1103	6.42122	398.846	0.0588162	enh41350-LINC02199
chr5	8935000	8940000	5001	*	chr5	8835000	8840000	5001	*	enh41351	intergenic	64.6495	LINC02199	175.25	TRUE	1103	19.0352	1230.62	0.181474	enh41351-LINC02199
chr5	9560000	9565000	5001	*	chr5	8835000	8840000	5001	*	enh41352	intergenic	60.4806	LINC02199	175.25	TRUE	1103	2.51114	151.876	0.0223965	enh41352-LINC02199
chr5	9920000	9925000	5001	*	chr5	8835000	8840000	5001	*	enh41353	intergenic	56.589	LINC02199	175.25	TRUE	1103	3.11393	176.215	0.0259856	enh41353-LINC02199
chr5	10070000	10075000	5001	*	chr5	8835000	8840000	5001	*	enh41354	intergenic	65.1701	LINC02199	175.25	TRUE	1103	2.60056	169.479	0.0249924	enh41354-LINC02199
chr5	10105000	10110000	5001	*	chr5	8835000	8840000	5001	*	enh41355	intergenic	61.3173	LINC02199	175.25	TRUE	1103	3.75274	230.108	0.0339331	enh41355-LINC02199
chr5	10250000	10255000	5001	*	chr5	8835000	8840000	5001	*	enh41360	promoter	124.048	LINC02199	175.25	TRUE	1103	1.52433	189.09	0.0278844	enh41360-LINC02199
chr5	860000	865000	5001	*	chr5	890000	895000	5001	*	enh41228	intergenic	68.5335	TRIP13	1123	TRUE	1104	74.8589	5130.34	0.0285831	enh41228-TRIP13
chr5	870000	875000	5001	*	chr5	890000	895000	5001	*	enh41229	genic	68.4077	TRIP13	1123	TRUE	1104	72.9806	4992.43	0.0278148	enh41229-TRIP13
chr5	890000	895000	5001	*	chr5	890000	895000	5001	*	enh41230	promoter	119.969	TRIP13	1123	TRUE	1104	507.982	60942.1	0.339532	enh41230-TRIP13
chr5	900000	905000	5001	*	chr5	890000	895000	5001	*	enh41231	genic	68.8562	TRIP13	1123	TRUE	1104	160.741	11068	0.0616641	enh41231-TRIP13
chr5	910000	915000	5001	*	chr5	890000	895000	5001	*	enh41232	genic	70.4501	TRIP13	1123	TRUE	1104	66.0866	4655.81	0.0259393	enh41232-TRIP13
chr5	89405000	89410000	5001	*	chr5	89450000	89455000	5001	*	enh44275	intergenic	62.1177	LINC01339	772.5	TRUE	1105	25.2261	1566.99	0.0241914	enh44275-LINC01339
chr5	89425000	89430000	5001	*	chr5	89450000	89455000	5001	*	enh44276	intergenic	72.3451	LINC01339	772.5	TRUE	1105	37.3559	2702.52	0.0417219	enh44276-LINC01339
chr5	89430000	89435000	5001	*	chr5	89450000	89455000	5001	*	enh44277	intergenic	75.1892	LINC01339	772.5	TRUE	1105	45.1325	3393.47	0.052389	enh44277-LINC01339
chr5	89435000	89440000	5001	*	chr5	89450000	89455000	5001	*	enh44278	intergenic	61.5819	LINC01339	772.5	TRUE	1105	59.1342	3641.59	0.0562195	enh44278-LINC01339
chr5	89440000	89445000	5001	*	chr5	89450000	89455000	5001	*	enh44279	intergenic	61.7583	LINC01339	772.5	TRUE	1105	72.4263	4472.92	0.0690537	enh44279-LINC01339
chr5	89465000	89470000	5001	*	chr5	89450000	89455000	5001	*	enh44280	genic	69.3918	LINC01339	772.5	TRUE	1105	54.9885	3815.75	0.0589081	enh44280-LINC01339
chr5	89465000	89470000	5001	*	chr5	89450000	89455000	5001	*	enh44281	genic	60.6836	LINC01339	772.5	TRUE	1105	54.9885	3336.9	0.0515156	enh44281-LINC01339
chr5	88025000	88030000	5001	*	chr5	89685000	89690000	5001	*	enh44203	genic	86.5315	CETN3	1225.38	TRUE	1106	13.9991	1211.37	0.0239788	enh44203-CETN3
chr5	89570000	89575000	5001	*	chr5	89685000	89690000	5001	*	enh44283	genic	64.2849	CETN3	1225.38	TRUE	1106	17.8062	1144.67	0.0226586	enh44283-CETN3
chr5	89635000	89640000	5001	*	chr5	89685000	89690000	5001	*	enh44284	intergenic	63.4834	CETN3	1225.38	TRUE	1106	17.0567	1082.82	0.0214342	enh44284-CETN3
chr5	89640000	89645000	5001	*	chr5	89685000	89690000	5001	*	enh44285	intergenic	63.5338	CETN3	1225.38	TRUE	1106	25.8728	1643.8	0.0325387	enh44285-CETN3
chr5	89705000	89710000	5001	*	chr5	89685000	89690000	5001	*	enh44286	promoter	117.673	CETN3	1225.38	TRUE	1106	26.6952	3141.29	0.0621813	enh44286-CETN3
chr5	89705000	89710000	5001	*	chr5	89705000	89710000	5001	*	enh44286	promoter	117.673	LOC731157	880.25	TRUE	1107	381.068	44841.3	0.4615	enh44286-LOC731157
chr5	89735000	89740000	5001	*	chr5	89705000	89710000	5001	*	enh44287	intergenic	65.6811	LOC731157	880.25	TRUE	1107	31.8316	2090.74	0.0215176	enh44287-LOC731157
chr5	89825000	89830000	5001	*	chr5	89705000	89710000	5001	*	enh44290	promoter	109.76	LOC731157	880.25	TRUE	1107	19.0151	2087.11	0.0214802	enh44290-LOC731157
chr5	89705000	89710000	5001	*	chr5	89750000	89755000	5001	*	enh44286	promoter	117.673	MBLAC2	928.625	TRUE	1108	17.7388	2087.37	0.0407239	enh44286-MBLAC2
chr5	89735000	89740000	5001	*	chr5	89750000	89755000	5001	*	enh44287	intergenic	65.6811	MBLAC2	928.625	TRUE	1108	56.2571	3695.03	0.0720889	enh44287-MBLAC2
chr5	89770000	89775000	5001	*	chr5	89750000	89755000	5001	*	enh44288	promoter	107.477	MBLAC2	928.625	TRUE	1108	47.0136	5052.86	0.0985798	enh44288-MBLAC2
chr5	89780000	89785000	5001	*	chr5	89750000	89755000	5001	*	enh44289	genic	62.1502	MBLAC2	928.625	TRUE	1108	37.3961	2324.18	0.045344	enh44289-MBLAC2
chr5	89825000	89830000	5001	*	chr5	89750000	89755000	5001	*	enh44290	promoter	109.76	MBLAC2	928.625	TRUE	1108	27.1975	2985.2	0.0582404	enh44290-MBLAC2
chr5	89845000	89850000	5001	*	chr5	89750000	89755000	5001	*	enh44291	intergenic	70.4933	MBLAC2	928.625	TRUE	1108	22.9711	1619.31	0.0315923	enh44291-MBLAC2
chr5	89895000	89900000	5001	*	chr5	89750000	89755000	5001	*	enh44292	genic	62.6683	MBLAC2	928.625	TRUE	1108	21.3802	1339.86	0.0261403	enh44292-MBLAC2
chr5	89895000	89900000	5001	*	chr5	89750000	89755000	5001	*	enh44293	genic	58.3893	MBLAC2	928.625	TRUE	1108	21.3802	1248.37	0.0243554	enh44293-MBLAC2
chr5	89900000	89905000	5001	*	chr5	89750000	89755000	5001	*	enh44294	genic	66.1186	MBLAC2	928.625	TRUE	1108	24.6853	1632.16	0.0318429	enh44294-MBLAC2
chr5	89905000	89910000	5001	*	chr5	89750000	89755000	5001	*	enh44295	genic	57.8463	MBLAC2	928.625	TRUE	1108	20.8571	1206.51	0.0235386	enh44295-MBLAC2
chr5	89990000	89995000	5001	*	chr5	89750000	89755000	5001	*	enh44296	genic	69.8157	MBLAC2	928.625	TRUE	1108	16.4784	1150.45	0.022445	enh44296-MBLAC2
chr5	90075000	90080000	5001	*	chr5	89750000	89755000	5001	*	enh44298	genic	65.0938	MBLAC2	928.625	TRUE	1108	18.0737	1176.48	0.0229529	enh44298-MBLAC2
chr5	89770000	89775000	5001	*	chr5	89770000	89775000	5001	*	enh44288	promoter	107.477	POLR3G	636.875	TRUE	1109	708.836	76183.3	0.617462	enh44288-POLR3G
chr5	89780000	89785000	5001	*	chr5	89770000	89775000	5001	*	enh44289	genic	62.1502	POLR3G	636.875	TRUE	1109	104.628	6502.68	0.0527039	enh44289-POLR3G
chr5	89825000	89830000	5001	*	chr5	89770000	89775000	5001	*	enh44290	promoter	109.76	POLR3G	636.875	TRUE	1109	27.2599	2992.05	0.0242504	enh44290-POLR3G
chr5	89705000	89710000	5001	*	chr5	89810000	89815000	5001	*	enh44286	promoter	117.673	LYSMD3	852.125	TRUE	1110	15.0479	1770.72	0.0355214	enh44286-LYSMD3
chr5	89735000	89740000	5001	*	chr5	89810000	89815000	5001	*	enh44287	intergenic	65.6811	LYSMD3	852.125	TRUE	1110	20.7171	1360.72	0.0272965	enh44287-LYSMD3
chr5	89770000	89775000	5001	*	chr5	89810000	89815000	5001	*	enh44288	promoter	107.477	LYSMD3	852.125	TRUE	1110	40.889	4394.61	0.0881576	enh44288-LYSMD3
chr5	89780000	89785000	5001	*	chr5	89810000	89815000	5001	*	enh44289	genic	62.1502	LYSMD3	852.125	TRUE	1110	47.1044	2927.55	0.0587277	enh44289-LYSMD3
chr5	89825000	89830000	5001	*	chr5	89810000	89815000	5001	*	enh44290	promoter	109.76	LYSMD3	852.125	TRUE	1110	48.2651	5297.59	0.106272	enh44290-LYSMD3
chr5	89845000	89850000	5001	*	chr5	89810000	89815000	5001	*	enh44291	intergenic	70.4933	LYSMD3	852.125	TRUE	1110	23.9632	1689.24	0.0338869	enh44291-LYSMD3
chr5	89895000	89900000	5001	*	chr5	89810000	89815000	5001	*	enh44292	genic	62.6683	LYSMD3	852.125	TRUE	1110	19.7005	1234.6	0.0247665	enh44292-LYSMD3
chr5	89895000	89900000	5001	*	chr5	89810000	89815000	5001	*	enh44293	genic	58.3893	LYSMD3	852.125	TRUE	1110	19.7005	1150.3	0.0230754	enh44293-LYSMD3
chr5	89770000	89775000	5001	*	chr5	89850000	89855000	5001	*	enh44288	promoter	107.477	ADGRV1	4181.25	TRUE	1111	15.7402	1691.7	0.0299921	enh44288-ADGRV1
chr5	89825000	89830000	5001	*	chr5	89850000	89855000	5001	*	enh44290	promoter	109.76	ADGRV1	4181.25	TRUE	1111	49.2181	5402.19	0.0957752	enh44290-ADGRV1
chr5	89845000	89850000	5001	*	chr5	89850000	89855000	5001	*	enh44291	intergenic	70.4933	ADGRV1	4181.25	TRUE	1111	171.483	12088.4	0.214315	enh44291-ADGRV1
chr5	89895000	89900000	5001	*	chr5	89850000	89855000	5001	*	enh44292	genic	62.6683	ADGRV1	4181.25	TRUE	1111	25.1151	1573.92	0.027904	enh44292-ADGRV1
chr5	89895000	89900000	5001	*	chr5	89850000	89855000	5001	*	enh44293	genic	58.3893	ADGRV1	4181.25	TRUE	1111	25.1151	1466.45	0.0259987	enh44293-ADGRV1
chr5	89900000	89905000	5001	*	chr5	89850000	89855000	5001	*	enh44294	genic	66.1186	ADGRV1	4181.25	TRUE	1111	34.723	2295.83	0.0407028	enh44294-ADGRV1
chr5	89905000	89910000	5001	*	chr5	89850000	89855000	5001	*	enh44295	genic	57.8463	ADGRV1	4181.25	TRUE	1111	21.4189	1239.01	0.0219663	enh44295-ADGRV1
chr5	5490000	5495000	5001	*	chr5	9035000	9040000	5001	*	enh41314	intergenic	60.588	SEMA5A	1933	TRUE	1112	2.27782	138.009	0.0205069	enh41314-SEMA5A
chr5	6710000	6715000	5001	*	chr5	9035000	9040000	5001	*	enh41330	promoter	121.427	SEMA5A	1933	TRUE	1112	1.16215	141.117	0.0209688	enh41330-SEMA5A
chr5	7745000	7750000	5001	*	chr5	9035000	9040000	5001	*	enh41340	genic	62.5406	SEMA5A	1933	TRUE	1112	3.59669	224.939	0.0334241	enh41340-SEMA5A
chr5	7755000	7760000	5001	*	chr5	9035000	9040000	5001	*	enh41341	genic	88.2232	SEMA5A	1933	TRUE	1112	1.55961	137.594	0.0204454	enh41341-SEMA5A
chr5	7815000	7820000	5001	*	chr5	9035000	9040000	5001	*	enh41344	genic	74.8219	SEMA5A	1933	TRUE	1112	3.23881	242.333	0.0360087	enh41344-SEMA5A
chr5	7925000	7930000	5001	*	chr5	9035000	9040000	5001	*	enh41349	intergenic	65.7013	SEMA5A	1933	TRUE	1112	5.85428	384.633	0.0571533	enh41349-SEMA5A
chr5	8515000	8520000	5001	*	chr5	9035000	9040000	5001	*	enh41350	intergenic	62.1138	SEMA5A	1933	TRUE	1112	5.96422	370.46	0.0550473	enh41350-SEMA5A
chr5	8935000	8940000	5001	*	chr5	9035000	9040000	5001	*	enh41351	intergenic	64.6495	SEMA5A	1933	TRUE	1112	9.0244	583.423	0.0866918	enh41351-SEMA5A
chr5	9560000	9565000	5001	*	chr5	9035000	9040000	5001	*	enh41352	intergenic	60.4806	SEMA5A	1933	TRUE	1112	4.53527	274.296	0.0407581	enh41352-SEMA5A
chr5	9920000	9925000	5001	*	chr5	9035000	9040000	5001	*	enh41353	intergenic	56.589	SEMA5A	1933	TRUE	1112	3.37437	190.952	0.0283739	enh41353-SEMA5A
chr5	10070000	10075000	5001	*	chr5	9035000	9040000	5001	*	enh41354	intergenic	65.1701	SEMA5A	1933	TRUE	1112	3.75741	244.871	0.0363858	enh41354-SEMA5A
chr5	10105000	10110000	5001	*	chr5	9035000	9040000	5001	*	enh41355	intergenic	61.3173	SEMA5A	1933	TRUE	1112	2.71107	166.235	0.0247012	enh41355-SEMA5A
chr5	10250000	10255000	5001	*	chr5	9035000	9040000	5001	*	enh41360	promoter	124.048	SEMA5A	1933	TRUE	1112	1.65182	204.905	0.0304471	enh41360-SEMA5A
chr5	10305000	10310000	5001	*	chr5	9035000	9040000	5001	*	enh41366	promoter	68.9232	SEMA5A	1933	TRUE	1112	3.22635	222.37	0.0330423	enh41366-SEMA5A
chr5	10420000	10425000	5001	*	chr5	9035000	9040000	5001	*	enh41378	genic	93.5466	SEMA5A	1933	TRUE	1112	1.9159	179.226	0.0266314	enh41378-SEMA5A
chr5	10490000	10495000	5001	*	chr5	9035000	9040000	5001	*	enh41384	intergenic	83.2551	SEMA5A	1933	TRUE	1112	1.62056	134.92	0.020048	enh41384-SEMA5A
chr5	90560000	90565000	5001	*	chr5	90595000	90600000	5001	*	enh44323	intergenic	62.2205	LUCAT1	567.75	TRUE	1113	35.1903	2189.56	0.0212759	enh44323-LUCAT1
chr5	90565000	90570000	5001	*	chr5	90595000	90600000	5001	*	enh44324	intergenic	68.9731	LUCAT1	567.75	TRUE	1113	41.4371	2858.05	0.0277716	enh44324-LUCAT1
chr5	90575000	90580000	5001	*	chr5	90595000	90600000	5001	*	enh44325	intergenic	94.6476	LUCAT1	567.75	TRUE	1113	55.9043	5291.21	0.0514145	enh44325-LUCAT1
chr5	90595000	90600000	5001	*	chr5	90595000	90600000	5001	*	enh44326	intergenic	65.1567	LUCAT1	567.75	TRUE	1113	473.912	30878.6	0.300046	enh44326-LUCAT1
chr5	90605000	90610000	5001	*	chr5	90595000	90600000	5001	*	enh44327	genic	89.1793	LUCAT1	567.75	TRUE	1113	100.689	8979.39	0.0872526	enh44327-LUCAT1
chr5	90610000	90615000	5001	*	chr5	90595000	90600000	5001	*	enh44328	promoter	89.955	LUCAT1	567.75	TRUE	1113	61.3654	5520.13	0.053639	enh44328-LUCAT1
chr5	90650000	90655000	5001	*	chr5	90595000	90600000	5001	*	enh44329	intergenic	81.2882	LUCAT1	567.75	TRUE	1113	33.971	2761.44	0.0268329	enh44329-LUCAT1
chr5	90675000	90680000	5001	*	chr5	90595000	90600000	5001	*	enh44331	promoter	124.214	LUCAT1	567.75	TRUE	1113	23.414	2908.34	0.0282603	enh44331-LUCAT1
chr5	90675000	90680000	5001	*	chr5	90595000	90600000	5001	*	enh44332	promoter	104.009	LUCAT1	567.75	TRUE	1113	23.414	2435.26	0.0236634	enh44332-LUCAT1
chr5	90515000	90520000	5001	*	chr5	90660000	90665000	5001	*	enh44321	intergenic	80.8668	ARRDC3	2638.75	TRUE	1114	27.8142	2249.25	0.0228781	enh44321-ARRDC3
chr5	90575000	90580000	5001	*	chr5	90660000	90665000	5001	*	enh44325	intergenic	94.6476	ARRDC3	2638.75	TRUE	1114	25.0284	2368.88	0.024095	enh44325-ARRDC3
chr5	90605000	90610000	5001	*	chr5	90660000	90665000	5001	*	enh44327	genic	89.1793	ARRDC3	2638.75	TRUE	1114	39.8944	3557.76	0.0361876	enh44327-ARRDC3
chr5	90610000	90615000	5001	*	chr5	90660000	90665000	5001	*	enh44328	promoter	89.955	ARRDC3	2638.75	TRUE	1114	30.7803	2768.84	0.0281632	enh44328-ARRDC3
chr5	90650000	90655000	5001	*	chr5	90660000	90665000	5001	*	enh44329	intergenic	81.2882	ARRDC3	2638.75	TRUE	1114	99.9829	8127.43	0.0826679	enh44329-ARRDC3
chr5	90660000	90665000	5001	*	chr5	90660000	90665000	5001	*	enh44330	intergenic	62.7345	ARRDC3	2638.75	TRUE	1114	386.165	24225.8	0.246412	enh44330-ARRDC3
chr5	90675000	90680000	5001	*	chr5	90660000	90665000	5001	*	enh44331	promoter	124.214	ARRDC3	2638.75	TRUE	1114	43.1186	5355.93	0.0544777	enh44331-ARRDC3
chr5	90675000	90680000	5001	*	chr5	90660000	90665000	5001	*	enh44332	promoter	104.009	ARRDC3	2638.75	TRUE	1114	43.1186	4484.73	0.0456162	enh44332-ARRDC3
chr5	90675000	90680000	5001	*	chr5	90675000	90680000	5001	*	enh44331	promoter	124.214	ARRDC3-AS1	2885.38	TRUE	1115	397.576	49384.5	0.30204	enh44331-ARRDC3-AS1
chr5	90675000	90680000	5001	*	chr5	90675000	90680000	5001	*	enh44332	promoter	104.009	ARRDC3-AS1	2885.38	TRUE	1115	397.576	41351.5	0.252909	enh44332-ARRDC3-AS1
chr5	92610000	92615000	5001	*	chr5	92745000	92750000	5001	*	enh44368	intergenic	72.4625	NR2F1-AS1	1219.12	TRUE	1116	13.3702	968.842	0.022233	enh44368-NR2F1-AS1
chr5	92690000	92695000	5001	*	chr5	92745000	92750000	5001	*	enh44371	intergenic	69.7367	NR2F1-AS1	1219.12	TRUE	1116	21.0988	1471.36	0.0337647	enh44371-NR2F1-AS1
chr5	92695000	92700000	5001	*	chr5	92745000	92750000	5001	*	enh44372	intergenic	67.6448	NR2F1-AS1	1219.12	TRUE	1116	21.9895	1487.48	0.0341346	enh44372-NR2F1-AS1
chr5	92730000	92735000	5001	*	chr5	92745000	92750000	5001	*	enh44373	intergenic	61.4892	NR2F1-AS1	1219.12	TRUE	1116	67.658	4160.23	0.0954692	enh44373-NR2F1-AS1
chr5	92765000	92770000	5001	*	chr5	92745000	92750000	5001	*	enh44374	genic	63.4017	NR2F1-AS1	1219.12	TRUE	1116	50.8352	3223.04	0.0739623	enh44374-NR2F1-AS1
chr5	92770000	92775000	5001	*	chr5	92745000	92750000	5001	*	enh44375	genic	56.1347	NR2F1-AS1	1219.12	TRUE	1116	51.4832	2890	0.0663197	enh44375-NR2F1-AS1
chr5	92905000	92910000	5001	*	chr5	92915000	92920000	5001	*	enh44377	genic	65.8056	NR2F1	415.75	TRUE	1117	65.1003	4283.97	0.0356319	enh44377-NR2F1
chr5	92905000	92910000	5001	*	chr5	92915000	92920000	5001	*	enh44378	genic	64.0412	NR2F1	415.75	TRUE	1117	65.1003	4169.11	0.0346765	enh44378-NR2F1
chr5	92915000	92920000	5001	*	chr5	92915000	92920000	5001	*	enh44379	promoter	83.8457	NR2F1	415.75	TRUE	1117	318.655	26717.8	0.222225	enh44379-NR2F1
chr5	92915000	92920000	5001	*	chr5	92915000	92920000	5001	*	enh44380	promoter	73.5432	NR2F1	415.75	TRUE	1117	318.655	23434.9	0.19492	enh44380-NR2F1
chr5	92920000	92925000	5001	*	chr5	92915000	92920000	5001	*	enh44381	promoter	91.3366	NR2F1	415.75	TRUE	1117	84.1137	7682.66	0.0639004	enh44381-NR2F1
chr5	92930000	92935000	5001	*	chr5	92915000	92920000	5001	*	enh44382	intergenic	91.5812	NR2F1	415.75	TRUE	1117	47.1211	4315.41	0.0358933	enh44382-NR2F1
chr5	92940000	92945000	5001	*	chr5	92915000	92920000	5001	*	enh44383	intergenic	65.284	NR2F1	415.75	TRUE	1117	41.8101	2729.53	0.0227029	enh44383-NR2F1
chr5	92915000	92920000	5001	*	chr5	92950000	92955000	5001	*	enh44379	promoter	83.8457	FAM172A	3880.5	TRUE	1118	22.108	1853.66	0.0238489	enh44379-FAM172A
chr5	92915000	92920000	5001	*	chr5	92950000	92955000	5001	*	enh44380	promoter	73.5432	FAM172A	3880.5	TRUE	1118	22.108	1625.89	0.0209185	enh44380-FAM172A
chr5	92920000	92925000	5001	*	chr5	92950000	92955000	5001	*	enh44381	promoter	91.3366	FAM172A	3880.5	TRUE	1118	19.8704	1814.89	0.0233502	enh44381-FAM172A
chr5	92930000	92935000	5001	*	chr5	92950000	92955000	5001	*	enh44382	intergenic	91.5812	FAM172A	3880.5	TRUE	1118	32.0453	2934.75	0.0377581	enh44382-FAM172A
chr5	92940000	92945000	5001	*	chr5	92950000	92955000	5001	*	enh44383	intergenic	65.284	FAM172A	3880.5	TRUE	1118	67.865	4430.5	0.0570022	enh44383-FAM172A
chr5	92945000	92950000	5001	*	chr5	92950000	92955000	5001	*	enh44384	intergenic	65.4477	FAM172A	3880.5	TRUE	1118	169.587	11099	0.142799	enh44384-FAM172A
chr5	92955000	92960000	5001	*	chr5	92950000	92955000	5001	*	enh44385	genic	91.5021	FAM172A	3880.5	TRUE	1118	110.919	10149.3	0.13058	enh44385-FAM172A
chr5	92970000	92975000	5001	*	chr5	92950000	92955000	5001	*	enh44386	genic	64.4664	FAM172A	3880.5	TRUE	1118	29.0725	1874.2	0.0241132	enh44386-FAM172A
chr5	93120000	93125000	5001	*	chr5	92950000	92955000	5001	*	enh44390	genic	63.2942	FAM172A	3880.5	TRUE	1118	25.7384	1629.09	0.0209597	enh44390-FAM172A
chr5	93125000	93130000	5001	*	chr5	92950000	92955000	5001	*	enh44391	genic	60.2599	FAM172A	3880.5	TRUE	1118	26.3499	1587.84	0.020429	enh44391-FAM172A
chr5	93125000	93130000	5001	*	chr5	92950000	92955000	5001	*	enh44392	genic	59.9453	FAM172A	3880.5	TRUE	1118	26.3499	1579.55	0.0203223	enh44392-FAM172A
chr5	92915000	92920000	5001	*	chr5	93075000	93080000	5001	*	enh44379	promoter	83.8457	POU5F2	20.875	TRUE	1119	12.841	1076.66	0.0202873	enh44379-POU5F2
chr5	92930000	92935000	5001	*	chr5	93075000	93080000	5001	*	enh44382	intergenic	91.5812	POU5F2	20.875	TRUE	1119	12.8075	1172.92	0.0221011	enh44382-POU5F2
chr5	92955000	92960000	5001	*	chr5	93075000	93080000	5001	*	enh44385	genic	91.5021	POU5F2	20.875	TRUE	1119	13.56	1240.77	0.0233795	enh44385-POU5F2
chr5	92990000	92995000	5001	*	chr5	93075000	93080000	5001	*	enh44387	genic	59.0209	POU5F2	20.875	TRUE	1119	23.0143	1358.33	0.0255946	enh44387-POU5F2
chr5	93065000	93070000	5001	*	chr5	93075000	93080000	5001	*	enh44388	genic	65.9225	POU5F2	20.875	TRUE	1119	80.215	5287.97	0.0996401	enh44388-POU5F2
chr5	93070000	93075000	5001	*	chr5	93075000	93080000	5001	*	enh44389	genic	60.6498	POU5F2	20.875	TRUE	1119	171.31	10389.9	0.195775	enh44389-POU5F2
chr5	93120000	93125000	5001	*	chr5	93075000	93080000	5001	*	enh44390	genic	63.2942	POU5F2	20.875	TRUE	1119	26.2086	1658.85	0.0312574	enh44390-POU5F2
chr5	93125000	93130000	5001	*	chr5	93075000	93080000	5001	*	enh44391	genic	60.2599	POU5F2	20.875	TRUE	1119	23.6529	1425.32	0.0268571	enh44391-POU5F2
chr5	93125000	93130000	5001	*	chr5	93075000	93080000	5001	*	enh44392	genic	59.9453	POU5F2	20.875	TRUE	1119	23.6529	1417.88	0.0267168	enh44392-POU5F2
chr5	93580000	93585000	5001	*	chr5	93850000	93855000	5001	*	enh44399	intergenic	74.9735	KIAA0825	1829.12	TRUE	1120	15.2836	1145.86	0.0219605	enh44399-KIAA0825
chr5	93825000	93830000	5001	*	chr5	93850000	93855000	5001	*	enh44407	intergenic	63.7887	KIAA0825	1829.12	TRUE	1120	40.0899	2557.29	0.0490104	enh44407-KIAA0825
chr5	93860000	93865000	5001	*	chr5	93850000	93855000	5001	*	enh44408	genic	63.8051	KIAA0825	1829.12	TRUE	1120	72.2659	4610.93	0.0883685	enh44408-KIAA0825
chr5	93880000	93885000	5001	*	chr5	93850000	93855000	5001	*	enh44409	genic	88.9927	KIAA0825	1829.12	TRUE	1120	33.784	3006.53	0.0576201	enh44409-KIAA0825
chr5	93880000	93885000	5001	*	chr5	93850000	93855000	5001	*	enh44410	genic	89.8402	KIAA0825	1829.12	TRUE	1120	33.784	3035.16	0.0581688	enh44410-KIAA0825
chr5	93930000	93935000	5001	*	chr5	93850000	93855000	5001	*	enh44411	genic	72.2696	KIAA0825	1829.12	TRUE	1120	17.7697	1284.21	0.0246119	enh44411-KIAA0825
chr5	93950000	93955000	5001	*	chr5	93850000	93855000	5001	*	enh44413	promoter	105.804	KIAA0825	1829.12	TRUE	1120	18.7587	1984.74	0.0380376	enh44413-KIAA0825
chr5	94025000	94030000	5001	*	chr5	93850000	93855000	5001	*	enh44414	genic	69.2217	KIAA0825	1829.12	TRUE	1120	20.4962	1418.78	0.0271909	enh44414-KIAA0825
chr5	94025000	94030000	5001	*	chr5	93850000	93855000	5001	*	enh44415	genic	60.5432	KIAA0825	1829.12	TRUE	1120	20.4962	1240.9	0.0237819	enh44415-KIAA0825
chr5	94070000	94075000	5001	*	chr5	93850000	93855000	5001	*	enh44416	genic	64.4644	KIAA0825	1829.12	TRUE	1120	19.2699	1242.22	0.0238072	enh44416-KIAA0825
chr5	93880000	93885000	5001	*	chr5	93950000	93955000	5001	*	enh44409	genic	88.9927	SLF1	1292.12	TRUE	1121	32.9119	2928.92	0.0293325	enh44409-SLF1
chr5	93880000	93885000	5001	*	chr5	93950000	93955000	5001	*	enh44410	genic	89.8402	SLF1	1292.12	TRUE	1121	32.9119	2956.81	0.0296118	enh44410-SLF1
chr5	93930000	93935000	5001	*	chr5	93950000	93955000	5001	*	enh44411	genic	72.2696	SLF1	1292.12	TRUE	1121	57.4533	4152.12	0.0415825	enh44411-SLF1
chr5	93935000	93940000	5001	*	chr5	93950000	93955000	5001	*	enh44412	genic	73.8678	SLF1	1292.12	TRUE	1121	71.8514	5307.5	0.0531534	enh44412-SLF1
chr5	93950000	93955000	5001	*	chr5	93950000	93955000	5001	*	enh44413	promoter	105.804	SLF1	1292.12	TRUE	1121	436.541	46187.6	0.462558	enh44413-SLF1
chr5	93860000	93865000	5001	*	chr5	94040000	94045000	5001	*	enh44408	genic	63.8051	MCTP1	3526.25	TRUE	1122	24.5379	1565.64	0.0324279	enh44408-MCTP1
chr5	93880000	93885000	5001	*	chr5	94040000	94045000	5001	*	enh44409	genic	88.9927	MCTP1	3526.25	TRUE	1122	15.0562	1339.89	0.0277521	enh44409-MCTP1
chr5	93880000	93885000	5001	*	chr5	94040000	94045000	5001	*	enh44410	genic	89.8402	MCTP1	3526.25	TRUE	1122	15.0562	1352.65	0.0280163	enh44410-MCTP1
chr5	93950000	93955000	5001	*	chr5	94040000	94045000	5001	*	enh44413	promoter	105.804	MCTP1	3526.25	TRUE	1122	13.5883	1437.69	0.0297779	enh44413-MCTP1
chr5	94025000	94030000	5001	*	chr5	94040000	94045000	5001	*	enh44414	genic	69.2217	MCTP1	3526.25	TRUE	1122	52.7761	3653.25	0.0756669	enh44414-MCTP1
chr5	94025000	94030000	5001	*	chr5	94040000	94045000	5001	*	enh44415	genic	60.5432	MCTP1	3526.25	TRUE	1122	52.7761	3195.23	0.0661804	enh44415-MCTP1
chr5	94070000	94075000	5001	*	chr5	94040000	94045000	5001	*	enh44416	genic	64.4644	MCTP1	3526.25	TRUE	1122	27.1146	1747.93	0.0362034	enh44416-MCTP1
chr5	94080000	94085000	5001	*	chr5	94040000	94045000	5001	*	enh44417	genic	69.9165	MCTP1	3526.25	TRUE	1122	20.521	1434.76	0.029717	enh44417-MCTP1
chr5	94705000	94710000	5001	*	chr5	94725000	94730000	5001	*	enh44447	intergenic	72.6254	FAM81B	374.125	TRUE	1123	46.9203	3407.61	0.0292282	enh44447-FAM81B
chr5	94715000	94720000	5001	*	chr5	94725000	94730000	5001	*	enh44448	intergenic	66.6099	FAM81B	374.125	TRUE	1123	94.3138	6282.23	0.0538849	enh44448-FAM81B
chr5	94720000	94725000	5001	*	chr5	94725000	94730000	5001	*	enh44449	intergenic	66.0296	FAM81B	374.125	TRUE	1123	197.072	13012.6	0.111613	enh44449-FAM81B
chr5	94725000	94730000	5001	*	chr5	94725000	94730000	5001	*	enh44450	promoter	63.9804	FAM81B	374.125	TRUE	1123	374.556	23964.2	0.20555	enh44450-FAM81B
chr5	94725000	94730000	5001	*	chr5	94725000	94730000	5001	*	enh44451	genic	64.1377	FAM81B	374.125	TRUE	1123	374.556	24023.2	0.206055	enh44451-FAM81B
chr5	94300000	94305000	5001	*	chr5	94795000	94800000	5001	*	enh44421	genic	66.6921	TTC37	1178.5	TRUE	1124	13.5969	906.805	0.020189	enh44421-TTC37
chr5	94595000	94600000	5001	*	chr5	94795000	94800000	5001	*	enh44441	intergenic	89.4227	TTC37	1178.5	TRUE	1124	10.8952	974.28	0.0216912	enh44441-TTC37
chr5	94620000	94625000	5001	*	chr5	94795000	94800000	5001	*	enh44443	intergenic	90.2479	TTC37	1178.5	TRUE	1124	13.3704	1206.65	0.0268647	enh44443-TTC37
chr5	94665000	94670000	5001	*	chr5	94795000	94800000	5001	*	enh44445	intergenic	60.9096	TTC37	1178.5	TRUE	1124	18.7523	1142.2	0.0254297	enh44445-TTC37
chr5	94705000	94710000	5001	*	chr5	94795000	94800000	5001	*	enh44447	intergenic	72.6254	TTC37	1178.5	TRUE	1124	23.951	1739.45	0.0387269	enh44447-TTC37
chr5	94715000	94720000	5001	*	chr5	94795000	94800000	5001	*	enh44448	intergenic	66.6099	TTC37	1178.5	TRUE	1124	13.5906	905.267	0.0201547	enh44448-TTC37
chr5	94720000	94725000	5001	*	chr5	94795000	94800000	5001	*	enh44449	intergenic	66.0296	TTC37	1178.5	TRUE	1124	28.5065	1882.28	0.0419068	enh44449-TTC37
chr5	94725000	94730000	5001	*	chr5	94795000	94800000	5001	*	enh44450	promoter	63.9804	TTC37	1178.5	TRUE	1124	23.0095	1472.16	0.032776	enh44450-TTC37
chr5	94725000	94730000	5001	*	chr5	94795000	94800000	5001	*	enh44451	genic	64.1377	TTC37	1178.5	TRUE	1124	23.0095	1475.78	0.0328565	enh44451-TTC37
chr5	94890000	94895000	5001	*	chr5	94795000	94800000	5001	*	enh44452	promoter	104.405	TTC37	1178.5	TRUE	1124	10.3668	1082.35	0.0240972	enh44452-TTC37
chr5	94955000	94960000	5001	*	chr5	94795000	94800000	5001	*	enh44454	promoter	100.917	TTC37	1178.5	TRUE	1124	9.76948	985.902	0.02195	enh44454-TTC37
chr5	94890000	94895000	5001	*	chr5	94890000	94895000	5001	*	enh44452	promoter	104.405	ARSK	956.875	TRUE	1125	404.123	42192.6	0.385583	enh44452-ARSK
chr5	94925000	94930000	5001	*	chr5	94890000	94895000	5001	*	enh44453	genic	69.1256	ARSK	956.875	TRUE	1125	36.5548	2526.87	0.0230922	enh44453-ARSK
chr5	94955000	94960000	5001	*	chr5	94890000	94895000	5001	*	enh44454	promoter	100.917	ARSK	956.875	TRUE	1125	32.4243	3272.15	0.029903	enh44454-ARSK
chr5	94955000	94960000	5001	*	chr5	94890000	94895000	5001	*	enh44455	intergenic	67.8188	ARSK	956.875	TRUE	1125	32.4243	2198.98	0.0200957	enh44455-ARSK
chr5	94890000	94895000	5001	*	chr5	94955000	94960000	5001	*	enh44452	promoter	104.405	GPR150	558.625	TRUE	1126	32.4243	3385.27	0.0206056	enh44452-GPR150
chr5	94955000	94960000	5001	*	chr5	94955000	94960000	5001	*	enh44454	promoter	100.917	GPR150	558.625	TRUE	1126	420.819	42467.6	0.258494	enh44454-GPR150
chr5	94955000	94960000	5001	*	chr5	94955000	94960000	5001	*	enh44455	intergenic	67.8188	GPR150	558.625	TRUE	1126	420.819	28539.5	0.173716	enh44455-GPR150
chr5	94965000	94970000	5001	*	chr5	94955000	94960000	5001	*	enh44456	intergenic	69.2002	GPR150	558.625	TRUE	1126	104.743	7248.24	0.044119	enh44456-GPR150
chr5	94965000	94970000	5001	*	chr5	94955000	94960000	5001	*	enh44457	intergenic	76.7917	GPR150	558.625	TRUE	1126	104.743	8043.39	0.048959	enh44457-GPR150
chr5	94965000	94970000	5001	*	chr5	94980000	94985000	5001	*	enh44456	intergenic	69.2002	RFESD	711.875	TRUE	1127	53.1245	3676.23	0.0207001	enh44456-RFESD
chr5	94965000	94970000	5001	*	chr5	94980000	94985000	5001	*	enh44457	intergenic	76.7917	RFESD	711.875	TRUE	1127	53.1245	4079.52	0.0229709	enh44457-RFESD
chr5	94980000	94985000	5001	*	chr5	94980000	94985000	5001	*	enh44458	promoter	102.775	RFESD	711.875	TRUE	1127	554.848	57024.5	0.321093	enh44458-RFESD
chr5	95000000	95005000	5001	*	chr5	94980000	94985000	5001	*	enh44459	genic	70.7891	RFESD	711.875	TRUE	1127	57.0975	4041.88	0.022759	enh44459-RFESD
chr5	95170000	95175000	5001	*	chr5	94980000	94985000	5001	*	enh44474	intergenic	103.883	RFESD	711.875	TRUE	1127	41.7644	4338.6	0.0244298	enh44474-RFESD
chr5	95175000	95180000	5001	*	chr5	94980000	94985000	5001	*	enh44476	intergenic	85.5399	RFESD	711.875	TRUE	1127	48.6894	4164.89	0.0234516	enh44476-RFESD
chr5	95180000	95185000	5001	*	chr5	94980000	94985000	5001	*	enh44477	intergenic	68.1506	RFESD	711.875	TRUE	1127	59.7927	4074.91	0.022945	enh44477-RFESD
chr5	94955000	94960000	5001	*	chr5	94985000	94990000	5001	*	enh44454	promoter	100.917	SPATA9	301.25	TRUE	1128	35.8512	3617.98	0.0297707	enh44454-SPATA9
chr5	94955000	94960000	5001	*	chr5	94985000	94990000	5001	*	enh44455	intergenic	67.8188	SPATA9	301.25	TRUE	1128	35.8512	2431.39	0.0200068	enh44455-SPATA9
chr5	94965000	94970000	5001	*	chr5	94985000	94990000	5001	*	enh44456	intergenic	69.2002	SPATA9	301.25	TRUE	1128	54.8265	3794.01	0.0312192	enh44456-SPATA9
chr5	94965000	94970000	5001	*	chr5	94985000	94990000	5001	*	enh44457	intergenic	76.7917	SPATA9	301.25	TRUE	1128	54.8265	4210.22	0.034644	enh44457-SPATA9
chr5	94980000	94985000	5001	*	chr5	94985000	94990000	5001	*	enh44458	promoter	102.775	SPATA9	301.25	TRUE	1128	114.124	11729.1	0.0965136	enh44458-SPATA9
chr5	95000000	95005000	5001	*	chr5	94985000	94990000	5001	*	enh44459	genic	70.7891	SPATA9	301.25	TRUE	1128	74.8966	5301.87	0.0436267	enh44459-SPATA9
chr5	95005000	95010000	5001	*	chr5	94985000	94990000	5001	*	enh44460	genic	66.523	SPATA9	301.25	TRUE	1128	44.2704	2945	0.0242331	enh44460-SPATA9
chr5	95095000	95100000	5001	*	chr5	94985000	94990000	5001	*	enh44467	genic	87.2262	SPATA9	301.25	TRUE	1128	29.7038	2590.95	0.0213197	enh44467-SPATA9
chr5	95115000	95120000	5001	*	chr5	94985000	94990000	5001	*	enh44468	genic	68.3658	SPATA9	301.25	TRUE	1128	39.2964	2686.53	0.0221063	enh44468-SPATA9
chr5	95115000	95120000	5001	*	chr5	94985000	94990000	5001	*	enh44469	genic	74.6987	SPATA9	301.25	TRUE	1128	39.2964	2935.39	0.024154	enh44469-SPATA9
chr5	95170000	95175000	5001	*	chr5	94985000	94990000	5001	*	enh44474	intergenic	103.883	SPATA9	301.25	TRUE	1128	33.5337	3483.57	0.0286648	enh44474-SPATA9
chr5	95175000	95180000	5001	*	chr5	94985000	94990000	5001	*	enh44475	intergenic	72.4397	SPATA9	301.25	TRUE	1128	38.7469	2806.81	0.023096	enh44475-SPATA9
chr5	95175000	95180000	5001	*	chr5	94985000	94990000	5001	*	enh44476	intergenic	85.5399	SPATA9	301.25	TRUE	1128	38.7469	3314.4	0.0272727	enh44476-SPATA9
chr5	95180000	95185000	5001	*	chr5	94985000	94990000	5001	*	enh44477	intergenic	68.1506	SPATA9	301.25	TRUE	1128	46.5243	3170.66	0.0260899	enh44477-SPATA9
chr5	95050000	95055000	5001	*	chr5	95065000	95070000	5001	*	enh44461	intergenic	69.4773	RHOBTB3	1422.5	TRUE	1129	73.8152	5128.48	0.0301572	enh44461-RHOBTB3
chr5	95060000	95065000	5001	*	chr5	95065000	95070000	5001	*	enh44462	intergenic	56.8302	RHOBTB3	1422.5	TRUE	1129	204.953	11647.5	0.0684912	enh44462-RHOBTB3
chr5	95060000	95065000	5001	*	chr5	95065000	95070000	5001	*	enh44463	intergenic	56.9039	RHOBTB3	1422.5	TRUE	1129	204.953	11662.6	0.06858	enh44463-RHOBTB3
chr5	95065000	95070000	5001	*	chr5	95065000	95070000	5001	*	enh44464	promoter	97.4624	RHOBTB3	1422.5	TRUE	1129	364.17	35492.9	0.20871	enh44464-RHOBTB3
chr5	95070000	95075000	5001	*	chr5	95065000	95070000	5001	*	enh44465	genic	73.4797	RHOBTB3	1422.5	TRUE	1129	225.065	16537.7	0.0972474	enh44465-RHOBTB3
chr5	95075000	95080000	5001	*	chr5	95065000	95070000	5001	*	enh44466	genic	56.1457	RHOBTB3	1422.5	TRUE	1129	97.9295	5498.31	0.0323319	enh44466-RHOBTB3
chr5	95095000	95100000	5001	*	chr5	95065000	95070000	5001	*	enh44467	genic	87.2262	RHOBTB3	1422.5	TRUE	1129	40.3527	3519.81	0.0206976	enh44467-RHOBTB3
chr5	6730000	6735000	5001	*	chr5	9510000	9515000	5001	*	enh41332	genic	76.0243	SEMA5A-AS1	32.25	TRUE	1130	3.12425	237.519	0.0219089	enh41332-SEMA5A-AS1
chr5	6765000	6770000	5001	*	chr5	9510000	9515000	5001	*	enh41336	intergenic	89.8422	SEMA5A-AS1	32.25	TRUE	1130	2.58	231.793	0.0213808	enh41336-SEMA5A-AS1
chr5	7850000	7855000	5001	*	chr5	9510000	9515000	5001	*	enh41345	genic	61.2235	SEMA5A-AS1	32.25	TRUE	1130	3.77917	231.374	0.0213421	enh41345-SEMA5A-AS1
chr5	8935000	8940000	5001	*	chr5	9510000	9515000	5001	*	enh41351	intergenic	64.6495	SEMA5A-AS1	32.25	TRUE	1130	3.75804	242.955	0.0224104	enh41351-SEMA5A-AS1
chr5	9560000	9565000	5001	*	chr5	9510000	9515000	5001	*	enh41352	intergenic	60.4806	SEMA5A-AS1	32.25	TRUE	1130	11.8983	719.619	0.0663782	enh41352-SEMA5A-AS1
chr5	9920000	9925000	5001	*	chr5	9510000	9515000	5001	*	enh41353	intergenic	56.589	SEMA5A-AS1	32.25	TRUE	1130	6.55755	371.085	0.0342292	enh41353-SEMA5A-AS1
chr5	10105000	10110000	5001	*	chr5	9510000	9515000	5001	*	enh41355	intergenic	61.3173	SEMA5A-AS1	32.25	TRUE	1130	3.9514	242.289	0.0223489	enh41355-SEMA5A-AS1
chr5	10170000	10175000	5001	*	chr5	9510000	9515000	5001	*	enh41356	intergenic	69.1324	SEMA5A-AS1	32.25	TRUE	1130	3.48562	240.97	0.0222272	enh41356-SEMA5A-AS1
chr5	10170000	10175000	5001	*	chr5	9510000	9515000	5001	*	enh41357	intergenic	82.734	SEMA5A-AS1	32.25	TRUE	1130	3.48562	288.38	0.0266004	enh41357-SEMA5A-AS1
chr5	10200000	10205000	5001	*	chr5	9510000	9515000	5001	*	enh41358	intergenic	64.2559	SEMA5A-AS1	32.25	TRUE	1130	3.77164	242.35	0.0223546	enh41358-SEMA5A-AS1
chr5	10250000	10255000	5001	*	chr5	9510000	9515000	5001	*	enh41360	promoter	124.048	SEMA5A-AS1	32.25	TRUE	1130	2.40753	298.65	0.0275477	enh41360-SEMA5A-AS1
chr5	10350000	10355000	5001	*	chr5	9510000	9515000	5001	*	enh41369	promoter	123.401	SEMA5A-AS1	32.25	TRUE	1130	3.56024	439.336	0.0405247	enh41369-SEMA5A-AS1
chr5	10685000	10690000	5001	*	chr5	9510000	9515000	5001	*	enh41410	genic	66.9991	SEMA5A-AS1	32.25	TRUE	1130	5.51681	369.621	0.0340942	enh41410-SEMA5A-AS1
chr5	10875000	10880000	5001	*	chr5	9510000	9515000	5001	*	enh41431	intergenic	81.1746	SEMA5A-AS1	32.25	TRUE	1130	2.76272	224.262	0.0206862	enh41431-SEMA5A-AS1
chr5	95115000	95120000	5001	*	chr5	95145000	95150000	5001	*	enh44468	genic	68.3658	GLRX	916.75	TRUE	1131	50.9622	3484.07	0.022952	enh44468-GLRX
chr5	95115000	95120000	5001	*	chr5	95145000	95150000	5001	*	enh44469	genic	74.6987	GLRX	916.75	TRUE	1131	50.9622	3806.81	0.0250781	enh44469-GLRX
chr5	95135000	95140000	5001	*	chr5	95145000	95150000	5001	*	enh44470	intergenic	66.1343	GLRX	916.75	TRUE	1131	96.3391	6371.32	0.0419724	enh44470-GLRX
chr5	95140000	95145000	5001	*	chr5	95145000	95150000	5001	*	enh44471	intergenic	93.1717	GLRX	916.75	TRUE	1131	207.44	19327.6	0.127324	enh44471-GLRX
chr5	95150000	95155000	5001	*	chr5	95145000	95150000	5001	*	enh44472	genic	96.1365	GLRX	916.75	TRUE	1131	243.802	23438.3	0.154405	enh44472-GLRX
chr5	95155000	95160000	5001	*	chr5	95145000	95150000	5001	*	enh44473	promoter	115.407	GLRX	916.75	TRUE	1131	108.341	12503.3	0.0823682	enh44473-GLRX
chr5	95170000	95175000	5001	*	chr5	95145000	95150000	5001	*	enh44474	intergenic	103.883	GLRX	916.75	TRUE	1131	58.3311	6059.6	0.0399188	enh44474-GLRX
chr5	95175000	95180000	5001	*	chr5	95145000	95150000	5001	*	enh44476	intergenic	85.5399	GLRX	916.75	TRUE	1131	41.0585	3512.14	0.0231369	enh44476-GLRX
chr5	94980000	94985000	5001	*	chr5	95185000	95190000	5001	*	enh44458	promoter	102.775	LINC01554	208.125	TRUE	1132	42.7246	4391.02	0.0222323	enh44458-LINC01554
chr5	95170000	95175000	5001	*	chr5	95185000	95190000	5001	*	enh44474	intergenic	103.883	LINC01554	208.125	TRUE	1132	43.4876	4517.62	0.0228732	enh44474-LINC01554
chr5	95175000	95180000	5001	*	chr5	95185000	95190000	5001	*	enh44475	intergenic	72.4397	LINC01554	208.125	TRUE	1132	69.6864	5048.06	0.025559	enh44475-LINC01554
chr5	95175000	95180000	5001	*	chr5	95185000	95190000	5001	*	enh44476	intergenic	85.5399	LINC01554	208.125	TRUE	1132	69.6864	5960.96	0.0301811	enh44476-LINC01554
chr5	95180000	95185000	5001	*	chr5	95185000	95190000	5001	*	enh44477	intergenic	68.1506	LINC01554	208.125	TRUE	1132	172.958	11787.2	0.0596801	enh44477-LINC01554
chr5	95185000	95190000	5001	*	chr5	95185000	95190000	5001	*	enh44478	intergenic	67.0802	LINC01554	208.125	TRUE	1132	470.455	31558.2	0.159783	enh44478-LINC01554
chr5	95190000	95195000	5001	*	chr5	95185000	95190000	5001	*	enh44479	genic	82.6374	LINC01554	208.125	TRUE	1132	205.426	16975.9	0.0859511	enh44479-LINC01554
chr5	95195000	95200000	5001	*	chr5	95185000	95190000	5001	*	enh44480	intergenic	87.9017	LINC01554	208.125	TRUE	1132	76.3053	6707.37	0.0339602	enh44480-LINC01554
chr5	95195000	95200000	5001	*	chr5	95185000	95190000	5001	*	enh44481	intergenic	84.8127	LINC01554	208.125	TRUE	1132	76.3053	6471.66	0.0327668	enh44481-LINC01554
chr5	95190000	95195000	5001	*	chr5	95220000	95225000	5001	*	enh44479	genic	82.6374	ELL2	2556.12	TRUE	1133	38.3168	3166.4	0.0206173	enh44479-ELL2
chr5	95195000	95200000	5001	*	chr5	95220000	95225000	5001	*	enh44480	intergenic	87.9017	ELL2	2556.12	TRUE	1133	43.415	3816.26	0.0248486	enh44480-ELL2
chr5	95195000	95200000	5001	*	chr5	95220000	95225000	5001	*	enh44481	intergenic	84.8127	ELL2	2556.12	TRUE	1133	43.415	3682.14	0.0239754	enh44481-ELL2
chr5	95205000	95210000	5001	*	chr5	95220000	95225000	5001	*	enh44482	intergenic	91.9584	ELL2	2556.12	TRUE	1133	71.3565	6561.83	0.0427258	enh44482-ELL2
chr5	95220000	95225000	5001	*	chr5	95220000	95225000	5001	*	enh44483	genic	72.9493	ELL2	2556.12	TRUE	1133	457.704	33389.2	0.217406	enh44483-ELL2
chr5	95225000	95230000	5001	*	chr5	95220000	95225000	5001	*	enh44484	genic	62.5657	ELL2	2556.12	TRUE	1133	143.882	9002.06	0.0586148	enh44484-ELL2
chr5	95235000	95240000	5001	*	chr5	95220000	95225000	5001	*	enh44485	genic	62.8757	ELL2	2556.12	TRUE	1133	74.6679	4694.8	0.0305691	enh44485-ELL2
chr5	95250000	95255000	5001	*	chr5	95220000	95225000	5001	*	enh44486	genic	73.5006	ELL2	2556.12	TRUE	1133	47.2926	3476.03	0.0226334	enh44486-ELL2
chr5	95260000	95265000	5001	*	chr5	95220000	95225000	5001	*	enh44487	genic	90.4996	ELL2	2556.12	TRUE	1133	38.8997	3520.4	0.0229223	enh44487-ELL2
chr5	95295000	95300000	5001	*	chr5	95295000	95300000	5001	*	enh44488	promoter	125.688	LOC101929710	7033.88	TRUE	1134	402.564	50597.6	0.32013	enh44488-LOC101929710
chr5	95305000	95310000	5001	*	chr5	95295000	95300000	5001	*	enh44489	genic	67.9822	LOC101929710	7033.88	TRUE	1134	78.2944	5322.63	0.0336761	enh44489-LOC101929710
chr5	95305000	95310000	5001	*	chr5	95295000	95300000	5001	*	enh44490	genic	59.4835	LOC101929710	7033.88	TRUE	1134	78.2944	4657.23	0.0294662	enh44490-LOC101929710
chr5	7875000	7880000	5001	*	chr5	9545000	9550000	5001	*	enh41348	genic	84.703	SNHG18	22.125	TRUE	1135	4.22665	358.01	0.0238053	enh41348-SNHG18
chr5	9560000	9565000	5001	*	chr5	9545000	9550000	5001	*	enh41352	intergenic	60.4806	SNHG18	22.125	TRUE	1135	76.2399	4611.03	0.306603	enh41352-SNHG18
chr5	10170000	10175000	5001	*	chr5	9545000	9550000	5001	*	enh41356	intergenic	69.1324	SNHG18	22.125	TRUE	1135	4.9027	338.935	0.0225369	enh41356-SNHG18
chr5	10170000	10175000	5001	*	chr5	9545000	9550000	5001	*	enh41357	intergenic	82.734	SNHG18	22.125	TRUE	1135	4.9027	405.619	0.026971	enh41357-SNHG18
chr5	10200000	10205000	5001	*	chr5	9545000	9550000	5001	*	enh41358	intergenic	64.2559	SNHG18	22.125	TRUE	1135	6.18915	397.69	0.0264437	enh41358-SNHG18
chr5	10250000	10255000	5001	*	chr5	9545000	9550000	5001	*	enh41360	promoter	124.048	SNHG18	22.125	TRUE	1135	3.38631	420.065	0.0279315	enh41360-SNHG18
chr5	10265000	10270000	5001	*	chr5	9545000	9550000	5001	*	enh41361	intergenic	72.6832	SNHG18	22.125	TRUE	1135	5.43764	395.225	0.0262798	enh41361-SNHG18
chr5	10405000	10410000	5001	*	chr5	9545000	9550000	5001	*	enh41376	genic	70.7956	SNHG18	22.125	TRUE	1135	4.77915	338.343	0.0224976	enh41376-SNHG18
chr5	10405000	10410000	5001	*	chr5	9545000	9550000	5001	*	enh41377	genic	66.0918	SNHG18	22.125	TRUE	1135	4.77915	315.863	0.0210028	enh41377-SNHG18
chr5	95720000	95725000	5001	*	chr5	95725000	95730000	5001	*	enh44518	genic	66.8332	PCSK1	240.5	TRUE	1136	178.875	11954.8	0.124311	enh44518-PCSK1
chr5	95720000	95725000	5001	*	chr5	95725000	95730000	5001	*	enh44519	genic	61.0239	PCSK1	240.5	TRUE	1136	178.875	10915.6	0.113506	enh44519-PCSK1
chr5	95740000	95745000	5001	*	chr5	95725000	95730000	5001	*	enh44520	genic	63.5016	PCSK1	240.5	TRUE	1136	67.6028	4292.88	0.0446393	enh44520-PCSK1
chr5	95770000	95775000	5001	*	chr5	95725000	95730000	5001	*	enh44521	genic	64.7165	PCSK1	240.5	TRUE	1136	30.7286	1988.65	0.0206789	enh44521-PCSK1
chr5	95995000	96000000	5001	*	chr5	96035000	96040000	5001	*	enh44542	intergenic	126.895	CAST	957.375	TRUE	1137	33.044	4193.13	0.0274964	enh44542-CAST
chr5	96020000	96025000	5001	*	chr5	96035000	96040000	5001	*	enh44544	intergenic	62.9359	CAST	957.375	TRUE	1137	69.6469	4383.29	0.0287434	enh44544-CAST
chr5	96035000	96040000	5001	*	chr5	96035000	96040000	5001	*	enh44545	intergenic	65.4459	CAST	957.375	TRUE	1137	420.088	27493	0.180285	enh44545-CAST
chr5	96035000	96040000	5001	*	chr5	96035000	96040000	5001	*	enh44546	genic	56.1673	CAST	957.375	TRUE	1137	420.088	23595.2	0.154725	enh44546-CAST
chr5	96050000	96055000	5001	*	chr5	96035000	96040000	5001	*	enh44547	genic	77.9864	CAST	957.375	TRUE	1137	75.0847	5855.58	0.0383979	enh44547-CAST
chr5	96050000	96055000	5001	*	chr5	96035000	96040000	5001	*	enh44548	genic	62.5161	CAST	957.375	TRUE	1137	75.0847	4694	0.0307809	enh44548-CAST
chr5	96075000	96080000	5001	*	chr5	96110000	96115000	5001	*	enh44550	genic	85.9337	ERAP1	1663.25	TRUE	1138	27.4176	2356.09	0.0217192	enh44550-ERAP1
chr5	96080000	96085000	5001	*	chr5	96110000	96115000	5001	*	enh44551	genic	65.4751	ERAP1	1663.25	TRUE	1138	35.2055	2305.08	0.021249	enh44551-ERAP1
chr5	96085000	96090000	5001	*	chr5	96110000	96115000	5001	*	enh44552	genic	61.7955	ERAP1	1663.25	TRUE	1138	42.6604	2636.22	0.0243016	enh44552-ERAP1
chr5	96105000	96110000	5001	*	chr5	96110000	96115000	5001	*	enh44553	genic	58.6304	ERAP1	1663.25	TRUE	1138	199.318	11686.1	0.107726	enh44553-ERAP1
chr5	96125000	96130000	5001	*	chr5	96110000	96115000	5001	*	enh44554	genic	75.3071	ERAP1	1663.25	TRUE	1138	90.3492	6803.94	0.0627209	enh44554-ERAP1
chr5	96130000	96135000	5001	*	chr5	96110000	96115000	5001	*	enh44555	genic	54.1893	ERAP1	1663.25	TRUE	1138	69.1131	3745.19	0.0345244	enh44555-ERAP1
chr5	96140000	96145000	5001	*	chr5	96110000	96115000	5001	*	enh44556	promoter	114.101	ERAP1	1663.25	TRUE	1138	42.3046	4826.99	0.0444967	enh44556-ERAP1
chr5	96270000	96275000	5001	*	chr5	96110000	96115000	5001	*	enh44572	promoter	136.897	ERAP1	1663.25	TRUE	1138	16.8099	2301.23	0.0212135	enh44572-ERAP1
chr5	96140000	96145000	5001	*	chr5	96210000	96215000	5001	*	enh44556	promoter	114.101	ERAP2	986.875	TRUE	1139	31.5319	3597.82	0.0240591	enh44556-ERAP2
chr5	96190000	96195000	5001	*	chr5	96210000	96215000	5001	*	enh44560	intergenic	76.9072	ERAP2	986.875	TRUE	1139	53.7016	4130.04	0.0276181	enh44560-ERAP2
chr5	96200000	96205000	5001	*	chr5	96210000	96215000	5001	*	enh44561	intergenic	67.1237	ERAP2	986.875	TRUE	1139	82.1569	5514.67	0.0368774	enh44561-ERAP2
chr5	96210000	96215000	5001	*	chr5	96210000	96215000	5001	*	enh44562	promoter	79.2848	ERAP2	986.875	TRUE	1139	370.512	29376	0.196441	enh44562-ERAP2
chr5	96215000	96220000	5001	*	chr5	96210000	96215000	5001	*	enh44563	genic	78.4215	ERAP2	986.875	TRUE	1139	194.117	15223	0.101798	enh44563-ERAP2
chr5	96220000	96225000	5001	*	chr5	96210000	96215000	5001	*	enh44564	genic	68.1174	ERAP2	986.875	TRUE	1139	80.9306	5512.79	0.0368648	enh44564-ERAP2
chr5	96225000	96230000	5001	*	chr5	96210000	96215000	5001	*	enh44565	genic	58.7215	ERAP2	986.875	TRUE	1139	67.1925	3945.64	0.0263851	enh44565-ERAP2
chr5	96230000	96235000	5001	*	chr5	96210000	96215000	5001	*	enh44566	genic	82.01	ERAP2	986.875	TRUE	1139	56.7579	4654.71	0.0311267	enh44566-ERAP2
chr5	96270000	96275000	5001	*	chr5	96210000	96215000	5001	*	enh44572	promoter	136.897	ERAP2	986.875	TRUE	1139	40.0343	5480.58	0.0366494	enh44572-ERAP2
chr5	96255000	96260000	5001	*	chr5	96270000	96275000	5001	*	enh44570	intergenic	64.5846	LNPEP	2769	TRUE	1140	62.3328	4025.74	0.0225229	enh44570-LNPEP
chr5	96260000	96265000	5001	*	chr5	96270000	96275000	5001	*	enh44571	intergenic	58.8562	LNPEP	2769	TRUE	1140	75.0281	4415.87	0.0247056	enh44571-LNPEP
chr5	96270000	96275000	5001	*	chr5	96270000	96275000	5001	*	enh44572	promoter	136.897	LNPEP	2769	TRUE	1140	590.175	80793.2	0.452015	enh44572-LNPEP
chr5	96295000	96300000	5001	*	chr5	96270000	96275000	5001	*	enh44573	genic	77.0724	LNPEP	2769	TRUE	1140	59.0205	4548.85	0.0254496	enh44573-LNPEP
chr5	96295000	96300000	5001	*	chr5	96270000	96275000	5001	*	enh44574	genic	62.5716	LNPEP	2769	TRUE	1140	59.0205	3693.01	0.0206614	enh44574-LNPEP
chr5	6445000	6450000	5001	*	chr5	9625000	9630000	5001	*	enh41318	promoter	66.0225	TAS2R1	7.375	TRUE	1141	3.13223	206.797	0.0209575	enh41318-TAS2R1
chr5	7395000	7400000	5001	*	chr5	9625000	9630000	5001	*	enh41339	promoter	61.8834	TAS2R1	7.375	TRUE	1141	3.45954	214.088	0.0216963	enh41339-TAS2R1
chr5	9560000	9565000	5001	*	chr5	9625000	9630000	5001	*	enh41352	intergenic	60.4806	TAS2R1	7.375	TRUE	1141	15.4818	936.346	0.0948921	enh41352-TAS2R1
chr5	9920000	9925000	5001	*	chr5	9625000	9630000	5001	*	enh41353	intergenic	56.589	TAS2R1	7.375	TRUE	1141	4.79952	271.6	0.0275248	enh41353-TAS2R1
chr5	10105000	10110000	5001	*	chr5	9625000	9630000	5001	*	enh41355	intergenic	61.3173	TAS2R1	7.375	TRUE	1141	7.23015	443.333	0.0449287	enh41355-TAS2R1
chr5	10170000	10175000	5001	*	chr5	9625000	9630000	5001	*	enh41356	intergenic	69.1324	TAS2R1	7.375	TRUE	1141	5.10231	352.735	0.0357472	enh41356-TAS2R1
chr5	10170000	10175000	5001	*	chr5	9625000	9630000	5001	*	enh41357	intergenic	82.734	TAS2R1	7.375	TRUE	1141	5.10231	422.135	0.0427804	enh41357-TAS2R1
chr5	10225000	10230000	5001	*	chr5	9625000	9630000	5001	*	enh41359	genic	60.5107	TAS2R1	7.375	TRUE	1141	3.808	230.425	0.0233519	enh41359-TAS2R1
chr5	10250000	10255000	5001	*	chr5	9625000	9630000	5001	*	enh41360	promoter	124.048	TAS2R1	7.375	TRUE	1141	1.76209	218.584	0.022152	enh41360-TAS2R1
chr5	10270000	10275000	5001	*	chr5	9625000	9630000	5001	*	enh41362	intergenic	60.5079	TAS2R1	7.375	TRUE	1141	3.67518	222.377	0.0225364	enh41362-TAS2R1
chr5	10275000	10280000	5001	*	chr5	9625000	9630000	5001	*	enh41363	intergenic	59.9601	TAS2R1	7.375	TRUE	1141	3.58624	215.031	0.0217919	enh41363-TAS2R1
chr5	10350000	10355000	5001	*	chr5	9625000	9630000	5001	*	enh41369	promoter	123.401	TAS2R1	7.375	TRUE	1141	2.60576	321.553	0.0325872	enh41369-TAS2R1
chr5	10365000	10370000	5001	*	chr5	9625000	9630000	5001	*	enh41371	genic	68.5674	TAS2R1	7.375	TRUE	1141	4.04694	277.488	0.0281215	enh41371-TAS2R1
chr5	10365000	10370000	5001	*	chr5	9625000	9630000	5001	*	enh41372	genic	64.6373	TAS2R1	7.375	TRUE	1141	4.04694	261.583	0.0265096	enh41372-TAS2R1
chr5	11180000	11185000	5001	*	chr5	9625000	9630000	5001	*	enh41437	genic	58.8731	TAS2R1	7.375	TRUE	1141	5.08854	299.578	0.0303601	enh41437-TAS2R1
chr5	9560000	9565000	5001	*	chr5	9640000	9645000	5001	*	enh41352	intergenic	60.4806	LINC02112	1091	TRUE	1142	14.4384	873.244	0.0768079	enh41352-LINC02112
chr5	9920000	9925000	5001	*	chr5	9640000	9645000	5001	*	enh41353	intergenic	56.589	LINC02112	1091	TRUE	1142	13.4282	759.89	0.0668376	enh41353-LINC02112
chr5	10070000	10075000	5001	*	chr5	9640000	9645000	5001	*	enh41354	intergenic	65.1701	LINC02112	1091	TRUE	1142	4.98418	324.82	0.0285702	enh41354-LINC02112
chr5	10105000	10110000	5001	*	chr5	9640000	9645000	5001	*	enh41355	intergenic	61.3173	LINC02112	1091	TRUE	1142	5.39431	330.765	0.0290931	enh41355-LINC02112
chr5	10170000	10175000	5001	*	chr5	9640000	9645000	5001	*	enh41356	intergenic	69.1324	LINC02112	1091	TRUE	1142	4.22974	292.412	0.0257197	enh41356-LINC02112
chr5	10170000	10175000	5001	*	chr5	9640000	9645000	5001	*	enh41357	intergenic	82.734	LINC02112	1091	TRUE	1142	4.22974	349.943	0.03078	enh41357-LINC02112
chr5	10225000	10230000	5001	*	chr5	9640000	9645000	5001	*	enh41359	genic	60.5107	LINC02112	1091	TRUE	1142	8.28653	501.424	0.0441038	enh41359-LINC02112
chr5	10250000	10255000	5001	*	chr5	9640000	9645000	5001	*	enh41360	promoter	124.048	LINC02112	1091	TRUE	1142	3.28668	407.707	0.0358607	enh41360-LINC02112
chr5	10795000	10800000	5001	*	chr5	9640000	9645000	5001	*	enh41425	intergenic	78.818	LINC02112	1091	TRUE	1142	3.16864	249.746	0.0219669	enh41425-LINC02112
chr5	10850000	10855000	5001	*	chr5	9640000	9645000	5001	*	enh41428	intergenic	92.1096	LINC02112	1091	TRUE	1142	4.76879	439.251	0.0386352	enh41428-LINC02112
chr5	96385000	96390000	5001	*	chr5	96425000	96430000	5001	*	enh44578	intergenic	76.6143	LIX1	818	TRUE	1143	44.0478	3374.69	0.0287163	enh44578-LIX1
chr5	96415000	96420000	5001	*	chr5	96425000	96430000	5001	*	enh44579	intergenic	61.1937	LIX1	818	TRUE	1143	123	7526.8	0.0640478	enh44579-LIX1
chr5	96420000	96425000	5001	*	chr5	96425000	96430000	5001	*	enh44580	intergenic	70.7831	LIX1	818	TRUE	1143	229.707	16259.4	0.138356	enh44580-LIX1
chr5	96430000	96435000	5001	*	chr5	96425000	96430000	5001	*	enh44581	genic	61.4918	LIX1	818	TRUE	1143	197.033	12115.9	0.103098	enh44581-LIX1
chr5	96430000	96435000	5001	*	chr5	96425000	96430000	5001	*	enh44582	genic	74.3401	LIX1	818	TRUE	1143	197.033	14647.4	0.124639	enh44582-LIX1
chr5	96450000	96455000	5001	*	chr5	96425000	96430000	5001	*	enh44583	genic	77.6181	LIX1	818	TRUE	1143	56.9336	4419.08	0.0376032	enh44583-LIX1
chr5	96465000	96470000	5001	*	chr5	96425000	96430000	5001	*	enh44584	genic	75.9853	LIX1	818	TRUE	1143	35.7598	2717.22	0.0231217	enh44584-LIX1
chr5	96465000	96470000	5001	*	chr5	96495000	96500000	5001	*	enh44584	genic	75.9853	RIOK2	1059	TRUE	1144	38.2956	2909.91	0.0222045	enh44584-RIOK2
chr5	96475000	96480000	5001	*	chr5	96495000	96500000	5001	*	enh44585	promoter	66.3881	RIOK2	1059	TRUE	1144	50.8745	3377.46	0.0257722	enh44585-RIOK2
chr5	96495000	96500000	5001	*	chr5	96495000	96500000	5001	*	enh44586	genic	61.9122	RIOK2	1059	TRUE	1144	406.928	25193.8	0.192245	enh44586-RIOK2
chr5	96500000	96505000	5001	*	chr5	96495000	96500000	5001	*	enh44587	genic	67.1111	RIOK2	1059	TRUE	1144	163.804	10993.1	0.0838842	enh44587-RIOK2
chr5	96515000	96520000	5001	*	chr5	96495000	96500000	5001	*	enh44588	promoter	107.438	RIOK2	1059	TRUE	1144	45.4275	4880.63	0.0372424	enh44588-RIOK2
chr5	96630000	96635000	5001	*	chr5	96840000	96845000	5001	*	enh44591	intergenic	63.7504	LINC01340	1122.12	TRUE	1145	12.2745	782.505	0.0215741	enh44591-LINC01340
chr5	96765000	96770000	5001	*	chr5	96840000	96845000	5001	*	enh44593	intergenic	61.8591	LINC01340	1122.12	TRUE	1145	14.3546	887.961	0.0244816	enh44593-LINC01340
chr5	96860000	96865000	5001	*	chr5	96840000	96845000	5001	*	enh44594	genic	72.3802	LINC01340	1122.12	TRUE	1145	36.2749	2625.59	0.0723889	enh44594-LINC01340
chr5	96870000	96875000	5001	*	chr5	96840000	96845000	5001	*	enh44595	genic	79.1702	LINC01340	1122.12	TRUE	1145	42.2646	3346.1	0.0922538	enh44595-LINC01340
chr5	96880000	96885000	5001	*	chr5	96840000	96845000	5001	*	enh44596	genic	74.738	LINC01340	1122.12	TRUE	1145	17.5056	1308.33	0.0360714	enh44596-LINC01340
chr5	97795000	97800000	5001	*	chr5	98100000	98105000	5001	*	enh44618	intergenic	81.105	RGMB	623.25	TRUE	1146	22.8408	1852.5	0.0204579	enh44618-RGMB
chr5	98100000	98105000	5001	*	chr5	98100000	98105000	5001	*	enh44626	promoter	68.7927	RGMB	623.25	TRUE	1146	309.919	21320.2	0.235447	enh44626-RGMB
chr5	98105000	98110000	5001	*	chr5	98100000	98105000	5001	*	enh44627	genic	68.8321	RGMB	623.25	TRUE	1146	128.178	8822.75	0.0974328	enh44627-RGMB
chr5	98105000	98110000	5001	*	chr5	98100000	98105000	5001	*	enh44628	promoter	90.5167	RGMB	623.25	TRUE	1146	128.178	11602.2	0.128128	enh44628-RGMB
chr5	98100000	98105000	5001	*	chr5	98105000	98110000	5001	*	enh44626	promoter	68.7927	RGMB-AS1	289.375	TRUE	1147	128.178	8817.69	0.0786104	enh44626-RGMB-AS1
chr5	98105000	98110000	5001	*	chr5	98105000	98110000	5001	*	enh44627	genic	68.8321	RGMB-AS1	289.375	TRUE	1147	304.533	20961.7	0.186875	enh44627-RGMB-AS1
chr5	98105000	98110000	5001	*	chr5	98105000	98110000	5001	*	enh44628	promoter	90.5167	RGMB-AS1	289.375	TRUE	1147	304.533	27565.3	0.245747	enh44628-RGMB-AS1
chr5	98205000	98210000	5001	*	chr5	98190000	98195000	5001	*	enh44630	genic	67.8158	CHD1	797.875	TRUE	1148	72.8286	4938.93	0.0869357	enh44630-CHD1
chr5	98245000	98250000	5001	*	chr5	98190000	98195000	5001	*	enh44631	genic	66.4631	CHD1	797.875	TRUE	1148	19.7551	1312.99	0.0231114	enh44631-CHD1
chr5	98260000	98265000	5001	*	chr5	98190000	98195000	5001	*	enh44632	promoter	132.78	CHD1	797.875	TRUE	1148	13.0018	1726.38	0.0303879	enh44632-CHD1
chr5	98265000	98270000	5001	*	chr5	98190000	98195000	5001	*	enh44633	intergenic	81.8382	CHD1	797.875	TRUE	1148	19.0407	1558.25	0.0274286	enh44633-CHD1
chr5	98360000	98365000	5001	*	chr5	98190000	98195000	5001	*	enh44641	intergenic	90.1561	CHD1	797.875	TRUE	1148	18.4487	1663.27	0.0292771	enh44641-CHD1
chr5	98395000	98400000	5001	*	chr5	98190000	98195000	5001	*	enh44644	intergenic	74.2236	CHD1	797.875	TRUE	1148	18.6503	1384.29	0.0243665	enh44644-CHD1
chr5	98245000	98250000	5001	*	chr5	98260000	98265000	5001	*	enh44631	genic	66.4631	LOC100289230	1600.88	TRUE	1149	76.5544	5088.04	0.0372507	enh44631-LOC100289230
chr5	98260000	98265000	5001	*	chr5	98260000	98265000	5001	*	enh44632	promoter	132.78	LOC100289230	1600.88	TRUE	1149	409.342	54352.5	0.397927	enh44632-LOC100289230
chr5	98265000	98270000	5001	*	chr5	98260000	98265000	5001	*	enh44633	intergenic	81.8382	LOC100289230	1600.88	TRUE	1149	176.778	14467.2	0.105918	enh44633-LOC100289230
chr5	98275000	98280000	5001	*	chr5	98260000	98265000	5001	*	enh44634	intergenic	71.7292	LOC100289230	1600.88	TRUE	1149	49.7823	3570.85	0.026143	enh44634-LOC100289230
chr5	98275000	98280000	5001	*	chr5	98260000	98265000	5001	*	enh44635	intergenic	64.6308	LOC100289230	1600.88	TRUE	1149	49.7823	3217.47	0.0235559	enh44635-LOC100289230
chr5	98355000	98360000	5001	*	chr5	98260000	98265000	5001	*	enh44640	intergenic	77.8207	LOC100289230	1600.88	TRUE	1149	37.1612	2891.91	0.0211723	enh44640-LOC100289230
chr5	98360000	98365000	5001	*	chr5	98260000	98265000	5001	*	enh44641	intergenic	90.1561	LOC100289230	1600.88	TRUE	1149	45.6754	4117.92	0.0301482	enh44641-LOC100289230
chr5	98365000	98370000	5001	*	chr5	98260000	98265000	5001	*	enh44642	intergenic	67.5644	LOC100289230	1600.88	TRUE	1149	43.0142	2906.23	0.0212772	enh44642-LOC100289230
chr5	98365000	98370000	5001	*	chr5	98260000	98265000	5001	*	enh44643	intergenic	71.5377	LOC100289230	1600.88	TRUE	1149	43.0142	3077.14	0.0225284	enh44643-LOC100289230
chr5	960000	965000	5001	*	chr5	985000	990000	5001	*	enh41236	intergenic	100.937	LOC100506688	388.5	TRUE	1150	56.9357	5746.92	0.0352917	enh41236-LOC100506688
chr5	965000	970000	5001	*	chr5	985000	990000	5001	*	enh41237	intergenic	66.4418	LOC100506688	388.5	TRUE	1150	90.7252	6027.95	0.0370174	enh41237-LOC100506688
chr5	980000	985000	5001	*	chr5	985000	990000	5001	*	enh41238	intergenic	60.8221	LOC100506688	388.5	TRUE	1150	254.408	15473.6	0.095023	enh41238-LOC100506688
chr5	990000	995000	5001	*	chr5	985000	990000	5001	*	enh41239	genic	82.0324	LOC100506688	388.5	TRUE	1150	210.817	17293.8	0.106201	enh41239-LOC100506688
chr5	990000	995000	5001	*	chr5	985000	990000	5001	*	enh41240	genic	72.2598	LOC100506688	388.5	TRUE	1150	210.817	15233.6	0.0935493	enh41240-LOC100506688
chr5	995000	1000000	5001	*	chr5	985000	990000	5001	*	enh41241	promoter	72.8737	LOC100506688	388.5	TRUE	1150	113.015	8235.78	0.0505757	enh41241-LOC100506688
chr5	1000000	1005000	5001	*	chr5	985000	990000	5001	*	enh41242	intergenic	76.5747	LOC100506688	388.5	TRUE	1150	95.8545	7340.04	0.0450749	enh41242-LOC100506688
chr5	1005000	1010000	5001	*	chr5	985000	990000	5001	*	enh41243	promoter	81.2829	LOC100506688	388.5	TRUE	1150	76.1412	6188.97	0.0380063	enh41243-LOC100506688
chr5	1010000	1015000	5001	*	chr5	985000	990000	5001	*	enh41244	genic	66.8561	LOC100506688	388.5	TRUE	1150	63.3752	4237.02	0.0260194	enh41244-LOC100506688
chr5	98435000	98440000	5001	*	chr5	98865000	98870000	5001	*	enh44645	intergenic	63.8734	LINC02113	272.375	TRUE	1151	10.1635	649.18	0.020416	enh44645-LINC02113
chr5	98650000	98655000	5001	*	chr5	98865000	98870000	5001	*	enh44649	intergenic	96.8703	LINC02113	272.375	TRUE	1151	10.8854	1054.47	0.0331619	enh44649-LINC02113
chr5	98695000	98700000	5001	*	chr5	98865000	98870000	5001	*	enh44651	intergenic	73.4598	LINC02113	272.375	TRUE	1151	8.75041	642.803	0.0202154	enh44651-LINC02113
chr5	98850000	98855000	5001	*	chr5	98865000	98870000	5001	*	enh44652	intergenic	81.0771	LINC02113	272.375	TRUE	1151	45.3844	3679.64	0.11572	enh44652-LINC02113
chr5	98940000	98945000	5001	*	chr5	98865000	98870000	5001	*	enh44653	intergenic	73.6348	LINC02113	272.375	TRUE	1151	19.0252	1400.92	0.0440573	enh44653-LINC02113
chr5	99575000	99580000	5001	*	chr5	98865000	98870000	5001	*	enh44660	intergenic	70.0193	LINC02113	272.375	TRUE	1151	13.0712	915.238	0.0287832	enh44660-LINC02113
chr5	99730000	99735000	5001	*	chr5	98865000	98870000	5001	*	enh44664	intergenic	91.9274	LINC02113	272.375	TRUE	1151	27.9011	2564.88	0.0806625	enh44664-LINC02113
chr5	99635000	99640000	5001	*	chr5	99715000	99720000	5001	*	enh44662	intergenic	85.1858	LOC100133050	85.375	TRUE	1152	11.657	993.011	0.025539	enh44662-LOC100133050
chr5	99645000	99650000	5001	*	chr5	99715000	99720000	5001	*	enh44663	intergenic	79.3348	LOC100133050	85.375	TRUE	1152	11.6836	926.919	0.0238392	enh44663-LOC100133050
chr5	99730000	99735000	5001	*	chr5	99715000	99720000	5001	*	enh44664	intergenic	91.9274	LOC100133050	85.375	TRUE	1152	58.8015	5405.47	0.139022	enh44664-LOC100133050
chr5	99770000	99775000	5001	*	chr5	99715000	99720000	5001	*	enh44665	intergenic	62.0413	LOC100133050	85.375	TRUE	1152	19.8991	1234.57	0.0317516	enh44665-LOC100133050
chr5	99780000	99785000	5001	*	chr5	99715000	99720000	5001	*	enh44666	intergenic	66.0178	LOC100133050	85.375	TRUE	1152	15.4776	1021.79	0.0262793	enh44666-LOC100133050
chr5	99840000	99845000	5001	*	chr5	99715000	99720000	5001	*	enh44670	intergenic	66.9577	LOC100133050	85.375	TRUE	1152	14.0742	942.373	0.0242367	enh44670-LOC100133050
chr5	99870000	99875000	5001	*	chr5	99715000	99720000	5001	*	enh44671	promoter	97.6383	LOC100133050	85.375	TRUE	1152	9.30266	908.297	0.0233603	enh44671-LOC100133050
chr5	100240000	100245000	5001	*	chr5	99715000	99720000	5001	*	enh44692	intergenic	84.8225	LOC100133050	85.375	TRUE	1152	9.19804	780.2	0.0200658	enh44692-LOC100133050
chr5	99870000	99875000	5001	*	chr5	99870000	99875000	5001	*	enh44671	promoter	97.6383	FAM174A	886.875	TRUE	1153	474.691	46348	0.509293	enh44671-FAM174A
chr5	99885000	99890000	5001	*	chr5	99870000	99875000	5001	*	enh44672	genic	59.9143	FAM174A	886.875	TRUE	1153	69.7112	4176.7	0.0458955	enh44672-FAM174A
chr6	100015000	100020000	5001	*	chr6	100050000	100055000	5001	*	enh53501	promoter	102.134	PRDM13	301.125	TRUE	1	41.1757	4205.42	0.0269448	enh53501-PRDM13
chr6	100035000	100040000	5001	*	chr6	100050000	100055000	5001	*	enh53502	intergenic	85.8649	PRDM13	301.125	TRUE	1	79.5781	6832.96	0.0437799	enh53502-PRDM13
chr6	100035000	100040000	5001	*	chr6	100050000	100055000	5001	*	enh53503	intergenic	69.3939	PRDM13	301.125	TRUE	1	79.5781	5522.23	0.0353819	enh53503-PRDM13
chr6	100040000	100045000	5001	*	chr6	100050000	100055000	5001	*	enh53504	intergenic	73.8273	PRDM13	301.125	TRUE	1	127.711	9428.57	0.0604105	enh53504-PRDM13
chr6	100050000	100055000	5001	*	chr6	100050000	100055000	5001	*	enh53505	intergenic	73.619	PRDM13	301.125	TRUE	1	838.159	61704.5	0.395351	enh53505-PRDM13
chr6	100055000	100060000	5001	*	chr6	100050000	100055000	5001	*	enh53506	genic	63.4058	PRDM13	301.125	TRUE	1	189.514	12016.3	0.0769905	enh53506-PRDM13
chr6	100060000	100065000	5001	*	chr6	100050000	100055000	5001	*	enh53507	genic	91.215	PRDM13	301.125	TRUE	1	103.637	9453.23	0.0605684	enh53507-PRDM13
chr6	100315000	100320000	5001	*	chr6	100365000	100370000	5001	*	enh53516	intergenic	65.9791	MCHR2	592.25	TRUE	2	32.4097	2138.36	0.0286131	enh53516-MCHR2
chr6	100330000	100335000	5001	*	chr6	100365000	100370000	5001	*	enh53517	intergenic	63.1955	MCHR2	592.25	TRUE	2	37.9524	2398.42	0.032093	enh53517-MCHR2
chr6	100350000	100355000	5001	*	chr6	100365000	100370000	5001	*	enh53518	intergenic	65.5738	MCHR2	592.25	TRUE	2	49.3545	3236.36	0.0433054	enh53518-MCHR2
chr6	100360000	100365000	5001	*	chr6	100365000	100370000	5001	*	enh53519	intergenic	83.3194	MCHR2	592.25	TRUE	2	206.888	17237.8	0.230657	enh53519-MCHR2
chr6	100445000	100450000	5001	*	chr6	100365000	100370000	5001	*	enh53520	genic	64.3956	MCHR2	592.25	TRUE	2	33.0586	2128.83	0.0284856	enh53520-MCHR2
chr6	100290000	100295000	5001	*	chr6	100440000	100445000	5001	*	enh53515	intergenic	75.8746	MCHR2-AS1	703.5	TRUE	3	21.8863	1660.62	0.020818	enh53515-MCHR2-AS1
chr6	100315000	100320000	5001	*	chr6	100440000	100445000	5001	*	enh53516	intergenic	65.9791	MCHR2-AS1	703.5	TRUE	3	27.8413	1836.94	0.0230285	enh53516-MCHR2-AS1
chr6	100330000	100335000	5001	*	chr6	100440000	100445000	5001	*	enh53517	intergenic	63.1955	MCHR2-AS1	703.5	TRUE	3	26.2708	1660.2	0.0208128	enh53517-MCHR2-AS1
chr6	100350000	100355000	5001	*	chr6	100440000	100445000	5001	*	enh53518	intergenic	65.5738	MCHR2-AS1	703.5	TRUE	3	30.9748	2031.14	0.025463	enh53518-MCHR2-AS1
chr6	100360000	100365000	5001	*	chr6	100440000	100445000	5001	*	enh53519	intergenic	83.3194	MCHR2-AS1	703.5	TRUE	3	24.614	2050.82	0.0257098	enh53519-MCHR2-AS1
chr6	100445000	100450000	5001	*	chr6	100440000	100445000	5001	*	enh53520	genic	64.3956	MCHR2-AS1	703.5	TRUE	3	259.031	16680.5	0.209112	enh53520-MCHR2-AS1
chr6	100450000	100455000	5001	*	chr6	100440000	100445000	5001	*	enh53521	genic	67.598	MCHR2-AS1	703.5	TRUE	3	103.009	6963.2	0.0872931	enh53521-MCHR2-AS1
chr6	100455000	100460000	5001	*	chr6	100440000	100445000	5001	*	enh53522	genic	63.1346	MCHR2-AS1	703.5	TRUE	3	68.311	4312.79	0.0540665	enh53522-MCHR2-AS1
chr6	100480000	100485000	5001	*	chr6	100440000	100445000	5001	*	enh53523	genic	62.0955	MCHR2-AS1	703.5	TRUE	3	39.2103	2434.78	0.0305233	enh53523-MCHR2-AS1
chr6	100505000	100510000	5001	*	chr6	100440000	100445000	5001	*	enh53524	genic	67.3577	MCHR2-AS1	703.5	TRUE	3	35.9931	2424.41	0.0303932	enh53524-MCHR2-AS1
chr6	100615000	100620000	5001	*	chr6	100835000	100840000	5001	*	enh53529	intergenic	75.5656	SIM1	747.625	TRUE	4	21.5089	1625.34	0.0213199	enh53529-SIM1
chr6	100675000	100680000	5001	*	chr6	100835000	100840000	5001	*	enh53533	intergenic	99.6848	SIM1	747.625	TRUE	4	19.246	1918.53	0.0251658	enh53533-SIM1
chr6	100705000	100710000	5001	*	chr6	100835000	100840000	5001	*	enh53534	intergenic	74.5946	SIM1	747.625	TRUE	4	22.2479	1659.58	0.021769	enh53534-SIM1
chr6	100705000	100710000	5001	*	chr6	100835000	100840000	5001	*	enh53535	intergenic	75.3126	SIM1	747.625	TRUE	4	22.2479	1675.55	0.0219786	enh53535-SIM1
chr6	100750000	100755000	5001	*	chr6	100835000	100840000	5001	*	enh53536	intergenic	69.3827	SIM1	747.625	TRUE	4	25.0076	1735.09	0.0227596	enh53536-SIM1
chr6	100775000	100780000	5001	*	chr6	100835000	100840000	5001	*	enh53537	intergenic	62.2152	SIM1	747.625	TRUE	4	26.7995	1667.33	0.0218708	enh53537-SIM1
chr6	100790000	100795000	5001	*	chr6	100835000	100840000	5001	*	enh53538	intergenic	89.4698	SIM1	747.625	TRUE	4	28.9962	2594.29	0.0340298	enh53538-SIM1
chr6	100795000	100800000	5001	*	chr6	100835000	100840000	5001	*	enh53539	intergenic	80.8819	SIM1	747.625	TRUE	4	31.4891	2546.9	0.0334082	enh53539-SIM1
chr6	100810000	100815000	5001	*	chr6	100835000	100840000	5001	*	enh53540	intergenic	76.7925	SIM1	747.625	TRUE	4	39.012	2995.83	0.0392969	enh53540-SIM1
chr6	100820000	100825000	5001	*	chr6	100835000	100840000	5001	*	enh53541	intergenic	100.586	SIM1	747.625	TRUE	4	81.5695	8204.74	0.107623	enh53541-SIM1
chr6	100870000	100875000	5001	*	chr6	100835000	100840000	5001	*	enh53542	genic	61.9218	SIM1	747.625	TRUE	4	54.9058	3399.87	0.0445968	enh53542-SIM1
chr6	100875000	100880000	5001	*	chr6	100835000	100840000	5001	*	enh53543	genic	64.1414	SIM1	747.625	TRUE	4	44.2225	2836.5	0.0372069	enh53543-SIM1
chr6	100885000	100890000	5001	*	chr6	100835000	100840000	5001	*	enh53544	genic	60.2468	SIM1	747.625	TRUE	4	35.3693	2130.89	0.0279513	enh53544-SIM1
chr6	100890000	100895000	5001	*	chr6	100835000	100840000	5001	*	enh53545	genic	68.6378	SIM1	747.625	TRUE	4	44.6829	3066.94	0.0402297	enh53545-SIM1
chr6	100910000	100915000	5001	*	chr6	100835000	100840000	5001	*	enh53546	intergenic	104.199	SIM1	747.625	TRUE	4	25.527	2659.88	0.0348903	enh53546-SIM1
chr6	100920000	100925000	5001	*	chr6	100835000	100840000	5001	*	enh53547	intergenic	59.935	SIM1	747.625	TRUE	4	28.8561	1729.49	0.0226861	enh53547-SIM1
chr6	100920000	100925000	5001	*	chr6	100835000	100840000	5001	*	enh53548	intergenic	58.5887	SIM1	747.625	TRUE	4	28.8561	1690.64	0.0221765	enh53548-SIM1
chr6	100910000	100915000	5001	*	chr6	100955000	100960000	5001	*	enh53546	intergenic	104.199	ASCC3	5047.75	TRUE	5	12.6913	1322.42	0.0216729	enh53546-ASCC3
chr6	100920000	100925000	5001	*	chr6	100955000	100960000	5001	*	enh53547	intergenic	59.935	ASCC3	5047.75	TRUE	5	25.5049	1528.63	0.0250524	enh53547-ASCC3
chr6	100920000	100925000	5001	*	chr6	100955000	100960000	5001	*	enh53548	intergenic	58.5887	ASCC3	5047.75	TRUE	5	25.5049	1494.3	0.0244897	enh53548-ASCC3
chr6	100925000	100930000	5001	*	chr6	100955000	100960000	5001	*	enh53549	intergenic	65.9102	ASCC3	5047.75	TRUE	5	38.4626	2535.08	0.0415468	enh53549-ASCC3
chr6	100935000	100940000	5001	*	chr6	100955000	100960000	5001	*	enh53550	intergenic	67.6067	ASCC3	5047.75	TRUE	5	68.5311	4633.16	0.0759317	enh53550-ASCC3
chr6	101840000	101845000	5001	*	chr6	101845000	101850000	5001	*	enh53575	intergenic	88.0963	GRIK2	5323.12	TRUE	6	186.296	16412	0.237252	enh53575-GRIK2
chr6	101850000	101855000	5001	*	chr6	101845000	101850000	5001	*	enh53576	genic	63.8798	GRIK2	5323.12	TRUE	6	194.583	12429.9	0.179687	enh53576-GRIK2
chr6	10315000	10320000	5001	*	chr6	10395000	10400000	5001	*	enh49088	intergenic	73.2273	TFAP2A	871.875	TRUE	7	34.7867	2547.34	0.0271885	enh49088-TFAP2A
chr6	10380000	10385000	5001	*	chr6	10395000	10400000	5001	*	enh49089	intergenic	72.9797	TFAP2A	871.875	TRUE	7	106.416	7766.19	0.082891	enh49089-TFAP2A
chr6	10400000	10405000	5001	*	chr6	10395000	10400000	5001	*	enh49090	promoter	99.3401	TFAP2A	871.875	TRUE	7	167.067	16596.5	0.177139	enh49090-TFAP2A
chr6	10410000	10415000	5001	*	chr6	10395000	10400000	5001	*	enh49091	promoter	87.562	TFAP2A	871.875	TRUE	7	51.8026	4535.94	0.0484135	enh49091-TFAP2A
chr6	10410000	10415000	5001	*	chr6	10395000	10400000	5001	*	enh49092	genic	68.3882	TFAP2A	871.875	TRUE	7	51.8026	3542.69	0.0378122	enh49092-TFAP2A
chr6	10420000	10425000	5001	*	chr6	10395000	10400000	5001	*	enh49093	intergenic	64.9473	TFAP2A	871.875	TRUE	7	49.7863	3233.49	0.034512	enh49093-TFAP2A
chr6	10420000	10425000	5001	*	chr6	10395000	10400000	5001	*	enh49094	intergenic	62.0547	TFAP2A	871.875	TRUE	7	49.7863	3089.48	0.032975	enh49094-TFAP2A
chr6	10425000	10430000	5001	*	chr6	10395000	10400000	5001	*	enh49095	intergenic	73.0911	TFAP2A	871.875	TRUE	7	36.7243	2684.22	0.0286495	enh49095-TFAP2A
chr6	10380000	10385000	5001	*	chr6	10400000	10405000	5001	*	enh49089	intergenic	72.9797	HIPSTR	670.75	TRUE	8	77.309	5641.98	0.0419056	enh49089-HIPSTR
chr6	10400000	10405000	5001	*	chr6	10400000	10405000	5001	*	enh49090	promoter	99.3401	HIPSTR	670.75	TRUE	8	577.349	57353.9	0.425993	enh49090-HIPSTR
chr6	10410000	10415000	5001	*	chr6	10400000	10405000	5001	*	enh49091	promoter	87.562	HIPSTR	670.75	TRUE	8	88.0382	7708.8	0.0572567	enh49091-HIPSTR
chr6	10410000	10415000	5001	*	chr6	10400000	10405000	5001	*	enh49092	genic	68.3882	HIPSTR	670.75	TRUE	8	88.0382	6020.78	0.044719	enh49092-HIPSTR
chr6	10425000	10430000	5001	*	chr6	10400000	10405000	5001	*	enh49095	intergenic	73.0911	HIPSTR	670.75	TRUE	8	38.2119	2792.95	0.0207445	enh49095-HIPSTR
chr6	10380000	10385000	5001	*	chr6	10410000	10415000	5001	*	enh49089	intergenic	72.9797	TFAP2A-AS1	425.125	TRUE	9	53.3553	3893.85	0.0204074	enh49089-TFAP2A-AS1
chr6	10400000	10405000	5001	*	chr6	10410000	10415000	5001	*	enh49090	promoter	99.3401	TFAP2A-AS1	425.125	TRUE	9	88.0382	8745.72	0.0458358	enh49090-TFAP2A-AS1
chr6	10410000	10415000	5001	*	chr6	10410000	10415000	5001	*	enh49091	promoter	87.562	TFAP2A-AS1	425.125	TRUE	9	599.666	52507.9	0.275191	enh49091-TFAP2A-AS1
chr6	10410000	10415000	5001	*	chr6	10410000	10415000	5001	*	enh49092	genic	68.3882	TFAP2A-AS1	425.125	TRUE	9	599.666	41010.1	0.214931	enh49092-TFAP2A-AS1
chr6	10420000	10425000	5001	*	chr6	10410000	10415000	5001	*	enh49093	intergenic	64.9473	TFAP2A-AS1	425.125	TRUE	9	120.068	7798.08	0.0408693	enh49093-TFAP2A-AS1
chr6	10420000	10425000	5001	*	chr6	10410000	10415000	5001	*	enh49094	intergenic	62.0547	TFAP2A-AS1	425.125	TRUE	9	120.068	7450.78	0.0390491	enh49094-TFAP2A-AS1
chr6	10425000	10430000	5001	*	chr6	10410000	10415000	5001	*	enh49095	intergenic	73.0911	TFAP2A-AS1	425.125	TRUE	9	65.403	4780.37	0.0250536	enh49095-TFAP2A-AS1
chr6	10400000	10405000	5001	*	chr6	10425000	10430000	5001	*	enh49090	promoter	99.3401	LINC00518	97.5	TRUE	10	38.2119	3795.97	0.0215187	enh49090-LINC00518
chr6	10410000	10415000	5001	*	chr6	10425000	10430000	5001	*	enh49091	promoter	87.562	LINC00518	97.5	TRUE	10	65.403	5726.82	0.0324643	enh49091-LINC00518
chr6	10410000	10415000	5001	*	chr6	10425000	10430000	5001	*	enh49092	genic	68.3882	LINC00518	97.5	TRUE	10	65.403	4472.8	0.0253555	enh49092-LINC00518
chr6	10420000	10425000	5001	*	chr6	10425000	10430000	5001	*	enh49093	intergenic	64.9473	LINC00518	97.5	TRUE	10	288.096	18711.1	0.10607	enh49093-LINC00518
chr6	10420000	10425000	5001	*	chr6	10425000	10430000	5001	*	enh49094	intergenic	62.0547	LINC00518	97.5	TRUE	10	288.096	17877.7	0.101346	enh49094-LINC00518
chr6	10425000	10430000	5001	*	chr6	10425000	10430000	5001	*	enh49095	intergenic	73.0911	LINC00518	97.5	TRUE	10	724.468	52952.2	0.300177	enh49095-LINC00518
chr6	10430000	10435000	5001	*	chr6	10425000	10430000	5001	*	enh49096	genic	66.5433	LINC00518	97.5	TRUE	10	185.241	12326.6	0.0698772	enh49096-LINC00518
chr6	10430000	10435000	5001	*	chr6	10425000	10430000	5001	*	enh49097	promoter	63.9922	LINC00518	97.5	TRUE	10	185.241	11854	0.0671982	enh49097-LINC00518
chr6	10410000	10415000	5001	*	chr6	10430000	10435000	5001	*	enh49091	promoter	87.562	MIR5689HG	158.375	TRUE	11	48.6555	4260.37	0.0254078	enh49091-MIR5689HG
chr6	10420000	10425000	5001	*	chr6	10430000	10435000	5001	*	enh49093	intergenic	64.9473	MIR5689HG	158.375	TRUE	11	73.6064	4780.54	0.0285099	enh49093-MIR5689HG
chr6	10420000	10425000	5001	*	chr6	10430000	10435000	5001	*	enh49094	intergenic	62.0547	MIR5689HG	158.375	TRUE	11	73.6064	4567.63	0.0272402	enh49094-MIR5689HG
chr6	10425000	10430000	5001	*	chr6	10430000	10435000	5001	*	enh49095	intergenic	73.0911	MIR5689HG	158.375	TRUE	11	185.241	13539.5	0.0807461	enh49095-MIR5689HG
chr6	10430000	10435000	5001	*	chr6	10430000	10435000	5001	*	enh49096	genic	66.5433	MIR5689HG	158.375	TRUE	11	637.82	42442.7	0.253118	enh49096-MIR5689HG
chr6	10430000	10435000	5001	*	chr6	10430000	10435000	5001	*	enh49097	promoter	63.9922	MIR5689HG	158.375	TRUE	11	637.82	40815.5	0.243413	enh49097-MIR5689HG
chr6	105085000	105090000	5001	*	chr6	105175000	105180000	5001	*	enh53653	intergenic	93.9384	HACE1	2401.62	TRUE	12	17.6424	1657.3	0.0243854	enh53653-HACE1
chr6	105130000	105135000	5001	*	chr6	105175000	105180000	5001	*	enh53654	intergenic	60.8464	HACE1	2401.62	TRUE	12	35.8254	2179.84	0.0320741	enh53654-HACE1
chr6	105150000	105155000	5001	*	chr6	105175000	105180000	5001	*	enh53655	intergenic	84.4826	HACE1	2401.62	TRUE	12	56.4827	4771.81	0.0702121	enh53655-HACE1
chr6	105155000	105160000	5001	*	chr6	105175000	105180000	5001	*	enh53656	intergenic	81.0503	HACE1	2401.62	TRUE	12	73.355	5945.44	0.0874809	enh53656-HACE1
chr6	105215000	105220000	5001	*	chr6	105175000	105180000	5001	*	enh53657	genic	69.4514	HACE1	2401.62	TRUE	12	31.7309	2203.76	0.032426	enh53657-HACE1
chr6	105305000	105310000	5001	*	chr6	105380000	105385000	5001	*	enh53663	promoter	107.605	LIN28B-AS1	50.25	TRUE	13	17.3348	1865.31	0.0221231	enh53663-LIN28B-AS1
chr6	105385000	105390000	5001	*	chr6	105380000	105385000	5001	*	enh53664	promoter	84.8996	LIN28B-AS1	50.25	TRUE	13	231.871	19685.8	0.233479	enh53664-LIN28B-AS1
chr6	105525000	105530000	5001	*	chr6	105380000	105385000	5001	*	enh53668	genic	71.7025	LIN28B-AS1	50.25	TRUE	13	33.5077	2402.59	0.0284954	enh53668-LIN28B-AS1
chr6	105235000	105240000	5001	*	chr6	105400000	105405000	5001	*	enh53658	genic	67.522	LIN28B	1088.88	TRUE	14	23.7027	1600.45	0.0229011	enh53658-LIN28B
chr6	105305000	105310000	5001	*	chr6	105400000	105405000	5001	*	enh53663	promoter	107.605	LIN28B	1088.88	TRUE	14	19.3943	2086.92	0.029862	enh53663-LIN28B
chr6	105385000	105390000	5001	*	chr6	105400000	105405000	5001	*	enh53664	promoter	84.8996	LIN28B	1088.88	TRUE	14	60.381	5126.33	0.0733533	enh53664-LIN28B
chr6	105450000	105455000	5001	*	chr6	105400000	105405000	5001	*	enh53665	genic	67.371	LIN28B	1088.88	TRUE	14	34.8946	2350.88	0.0336391	enh53665-LIN28B
chr6	105485000	105490000	5001	*	chr6	105400000	105405000	5001	*	enh53666	genic	61.7381	LIN28B	1088.88	TRUE	14	28.1403	1737.33	0.0248597	enh53666-LIN28B
chr6	105505000	105510000	5001	*	chr6	105400000	105405000	5001	*	enh53667	genic	71.9439	LIN28B	1088.88	TRUE	14	30.8028	2216.08	0.0317101	enh53667-LIN28B
chr6	105525000	105530000	5001	*	chr6	105400000	105405000	5001	*	enh53668	genic	71.7025	LIN28B	1088.88	TRUE	14	31.6335	2268.2	0.032456	enh53668-LIN28B
chr6	105850000	105855000	5001	*	chr6	105400000	105405000	5001	*	enh53691	promoter	122.815	LIN28B	1088.88	TRUE	14	11.8889	1460.14	0.0208934	enh53691-LIN28B
chr6	105525000	105530000	5001	*	chr6	105540000	105545000	5001	*	enh53668	genic	71.7025	BVES	1248.75	TRUE	15	65.1729	4673.05	0.0286869	enh53668-BVES
chr6	105535000	105540000	5001	*	chr6	105540000	105545000	5001	*	enh53669	intergenic	64.1191	BVES	1248.75	TRUE	15	224.058	14366.4	0.0881922	enh53669-BVES
chr6	105535000	105540000	5001	*	chr6	105540000	105545000	5001	*	enh53670	intergenic	66.4948	BVES	1248.75	TRUE	15	224.058	14898.7	0.0914599	enh53670-BVES
chr6	105540000	105545000	5001	*	chr6	105540000	105545000	5001	*	enh53671	intergenic	59.0577	BVES	1248.75	TRUE	15	485.1	28648.9	0.17587	enh53671-BVES
chr6	105580000	105585000	5001	*	chr6	105540000	105545000	5001	*	enh53673	promoter	110.533	BVES	1248.75	TRUE	15	39.1497	4327.35	0.0265647	enh53673-BVES
chr6	105850000	105855000	5001	*	chr6	105540000	105545000	5001	*	enh53691	promoter	122.815	BVES	1248.75	TRUE	15	36.7136	4508.99	0.0276797	enh53691-BVES
chr6	10515000	10520000	5001	*	chr6	10555000	10560000	5001	*	enh49101	intergenic	63.2562	GCNT2	535.125	TRUE	16	49.6774	3142.4	0.023291	enh49101-GCNT2
chr6	10525000	10530000	5001	*	chr6	10555000	10560000	5001	*	enh49102	intergenic	66.5004	GCNT2	535.125	TRUE	16	62.2877	4142.16	0.0307011	enh49102-GCNT2
chr6	10530000	10535000	5001	*	chr6	10555000	10560000	5001	*	enh49103	intergenic	72.0153	GCNT2	535.125	TRUE	16	61.0318	4395.22	0.0325768	enh49103-GCNT2
chr6	10530000	10535000	5001	*	chr6	10555000	10560000	5001	*	enh49104	intergenic	73.9169	GCNT2	535.125	TRUE	16	61.0318	4511.28	0.033437	enh49104-GCNT2
chr6	10535000	10540000	5001	*	chr6	10555000	10560000	5001	*	enh49105	intergenic	67.7551	GCNT2	535.125	TRUE	16	108.693	7364.49	0.0545845	enh49105-GCNT2
chr6	10540000	10545000	5001	*	chr6	10555000	10560000	5001	*	enh49106	intergenic	62.8914	GCNT2	535.125	TRUE	16	97.6438	6140.96	0.0455159	enh49106-GCNT2
chr6	10555000	10560000	5001	*	chr6	10555000	10560000	5001	*	enh49107	promoter	63.9331	GCNT2	535.125	TRUE	16	595.642	38081.3	0.282253	enh49107-GCNT2
chr6	10595000	10600000	5001	*	chr6	10555000	10560000	5001	*	enh49108	genic	67.6899	GCNT2	535.125	TRUE	16	58.8142	3981.13	0.0295075	enh49108-GCNT2
chr6	10595000	10600000	5001	*	chr6	10555000	10560000	5001	*	enh49109	genic	76.1327	GCNT2	535.125	TRUE	16	58.8142	4477.69	0.033188	enh49109-GCNT2
chr6	10630000	10635000	5001	*	chr6	10555000	10560000	5001	*	enh49110	intergenic	77.6305	GCNT2	535.125	TRUE	16	40.2799	3126.95	0.0231765	enh49110-GCNT2
chr6	10640000	10645000	5001	*	chr6	10555000	10560000	5001	*	enh49111	intergenic	72.7097	GCNT2	535.125	TRUE	16	37.3885	2718.5	0.0201492	enh49111-GCNT2
chr6	10690000	10695000	5001	*	chr6	10555000	10560000	5001	*	enh49113	promoter	92.2138	GCNT2	535.125	TRUE	16	34.4424	3176.06	0.0235405	enh49113-GCNT2
chr6	105580000	105585000	5001	*	chr6	105585000	105590000	5001	*	enh53672	genic	67.3042	BVES-AS1	442.875	TRUE	17	178.742	12030.1	0.0870778	enh53672-BVES-AS1
chr6	105580000	105585000	5001	*	chr6	105585000	105590000	5001	*	enh53673	promoter	110.533	BVES-AS1	442.875	TRUE	17	178.742	19756.9	0.143007	enh53673-BVES-AS1
chr6	105595000	105600000	5001	*	chr6	105585000	105590000	5001	*	enh53674	genic	57.0882	BVES-AS1	442.875	TRUE	17	155.572	8881.32	0.0642861	enh53674-BVES-AS1
chr6	105600000	105605000	5001	*	chr6	105585000	105590000	5001	*	enh53675	genic	62.716	BVES-AS1	442.875	TRUE	17	101.967	6394.96	0.046289	enh53675-BVES-AS1
chr6	105610000	105615000	5001	*	chr6	105585000	105590000	5001	*	enh53676	genic	60.5112	BVES-AS1	442.875	TRUE	17	70.103	4242.01	0.0307052	enh53676-BVES-AS1
chr6	105625000	105630000	5001	*	chr6	105585000	105590000	5001	*	enh53677	genic	61.5072	BVES-AS1	442.875	TRUE	17	46.0233	2830.77	0.0204901	enh53677-BVES-AS1
chr6	105625000	105630000	5001	*	chr6	105585000	105590000	5001	*	enh53678	promoter	88.5162	BVES-AS1	442.875	TRUE	17	46.0233	4073.8	0.0294876	enh53678-BVES-AS1
chr6	105580000	105585000	5001	*	chr6	105605000	105610000	5001	*	enh53672	genic	67.3042	POPDC3	464	TRUE	18	48.4153	3258.55	0.0247347	enh53672-POPDC3
chr6	105580000	105585000	5001	*	chr6	105605000	105610000	5001	*	enh53673	promoter	110.533	POPDC3	464	TRUE	18	48.4153	5351.5	0.0406216	enh53673-POPDC3
chr6	105595000	105600000	5001	*	chr6	105605000	105610000	5001	*	enh53674	genic	57.0882	POPDC3	464	TRUE	18	128.226	7320.16	0.0555652	enh53674-POPDC3
chr6	105600000	105605000	5001	*	chr6	105605000	105610000	5001	*	enh53675	genic	62.716	POPDC3	464	TRUE	18	248.401	15578.7	0.118253	enh53675-POPDC3
chr6	105610000	105615000	5001	*	chr6	105605000	105610000	5001	*	enh53676	genic	60.5112	POPDC3	464	TRUE	18	247.118	14953.4	0.113507	enh53676-POPDC3
chr6	105625000	105630000	5001	*	chr6	105605000	105610000	5001	*	enh53677	genic	61.5072	POPDC3	464	TRUE	18	75.3005	4631.53	0.0351565	enh53677-POPDC3
chr6	105625000	105630000	5001	*	chr6	105605000	105610000	5001	*	enh53678	promoter	88.5162	POPDC3	464	TRUE	18	75.3005	6665.31	0.0505944	enh53678-POPDC3
chr6	105640000	105645000	5001	*	chr6	105605000	105610000	5001	*	enh53679	intergenic	62.6247	POPDC3	464	TRUE	18	42.4032	2655.48	0.020157	enh53679-POPDC3
chr6	105580000	105585000	5001	*	chr6	105725000	105730000	5001	*	enh53673	promoter	110.533	PREP	3491.25	TRUE	19	19.5045	2155.9	0.0208965	enh53673-PREP
chr6	105625000	105630000	5001	*	chr6	105725000	105730000	5001	*	enh53678	promoter	88.5162	PREP	3491.25	TRUE	19	24.1235	2135.32	0.0206971	enh53678-PREP
chr6	105665000	105670000	5001	*	chr6	105725000	105730000	5001	*	enh53682	intergenic	80.9264	PREP	3491.25	TRUE	19	29.6434	2398.93	0.0232522	enh53682-PREP
chr6	105700000	105705000	5001	*	chr6	105725000	105730000	5001	*	enh53683	intergenic	60.2288	PREP	3491.25	TRUE	19	54.7911	3300	0.031986	enh53683-PREP
chr6	105730000	105735000	5001	*	chr6	105725000	105730000	5001	*	enh53684	genic	66.7352	PREP	3491.25	TRUE	19	250.701	16730.6	0.162165	enh53684-PREP
chr6	105745000	105750000	5001	*	chr6	105725000	105730000	5001	*	enh53685	genic	59.6349	PREP	3491.25	TRUE	19	67.5693	4029.49	0.0390567	enh53685-PREP
chr6	105755000	105760000	5001	*	chr6	105725000	105730000	5001	*	enh53686	genic	70.4549	PREP	3491.25	TRUE	19	52.8481	3723.41	0.03609	enh53686-PREP
chr6	105810000	105815000	5001	*	chr6	105725000	105730000	5001	*	enh53689	genic	85.7392	PREP	3491.25	TRUE	19	24.1785	2073.05	0.0200935	enh53689-PREP
chr6	105850000	105855000	5001	*	chr6	105725000	105730000	5001	*	enh53691	promoter	122.815	PREP	3491.25	TRUE	19	21.5187	2642.82	0.0256161	enh53691-PREP
chr6	106530000	106535000	5001	*	chr6	106530000	106535000	5001	*	enh53760	intergenic	99.2348	PRDM1	2314.62	TRUE	20	742.249	73656.9	0.190043	enh53760-PRDM1
chr6	106530000	106535000	5001	*	chr6	106530000	106535000	5001	*	enh53761	promoter	106.252	PRDM1	2314.62	TRUE	20	742.249	78865.1	0.203481	enh53761-PRDM1
chr6	106535000	106540000	5001	*	chr6	106530000	106535000	5001	*	enh53762	genic	98.4815	PRDM1	2314.62	TRUE	20	146.342	14411.9	0.0371844	enh53762-PRDM1
chr6	106600000	106605000	5001	*	chr6	106630000	106635000	5001	*	enh53776	intergenic	93.684	ATG5	3724.25	TRUE	21	57.9825	5432.03	0.0211727	enh53776-ATG5
chr6	106610000	106615000	5001	*	chr6	106630000	106635000	5001	*	enh53777	intergenic	130.139	ATG5	3724.25	TRUE	21	76.8995	10007.6	0.0390072	enh53777-ATG5
chr6	106620000	106625000	5001	*	chr6	106630000	106635000	5001	*	enh53778	intergenic	64.2218	ATG5	3724.25	TRUE	21	136.485	8765.28	0.0341649	enh53778-ATG5
chr6	106625000	106630000	5001	*	chr6	106630000	106635000	5001	*	enh53779	intergenic	72.1241	ATG5	3724.25	TRUE	21	243.879	17589.5	0.0685596	enh53779-ATG5
chr6	106630000	106635000	5001	*	chr6	106630000	106635000	5001	*	enh53780	intergenic	80.4203	ATG5	3724.25	TRUE	21	477.38	38391	0.149639	enh53780-ATG5
chr6	106640000	106645000	5001	*	chr6	106630000	106635000	5001	*	enh53781	genic	59.707	ATG5	3724.25	TRUE	21	148.944	8892.98	0.0346626	enh53781-ATG5
chr6	106645000	106650000	5001	*	chr6	106630000	106635000	5001	*	enh53782	genic	73.9314	ATG5	3724.25	TRUE	21	118.545	8764.2	0.0341607	enh53782-ATG5
chr6	106645000	106650000	5001	*	chr6	106630000	106635000	5001	*	enh53783	genic	68.4239	ATG5	3724.25	TRUE	21	118.545	8111.32	0.0316159	enh53783-ATG5
chr6	10510000	10515000	5001	*	chr6	10670000	10675000	5001	*	enh49100	intergenic	62.9385	C6orf52	500.125	TRUE	22	43.4347	2733.72	0.0309115	enh49100-C6orf52
chr6	10515000	10520000	5001	*	chr6	10670000	10675000	5001	*	enh49101	intergenic	63.2562	C6orf52	500.125	TRUE	22	33.8459	2140.96	0.024209	enh49101-C6orf52
chr6	10525000	10530000	5001	*	chr6	10670000	10675000	5001	*	enh49102	intergenic	66.5004	C6orf52	500.125	TRUE	22	31.2697	2079.45	0.0235134	enh49102-C6orf52
chr6	10555000	10560000	5001	*	chr6	10670000	10675000	5001	*	enh49107	promoter	63.9331	C6orf52	500.125	TRUE	22	32.327	2066.77	0.02337	enh49107-C6orf52
chr6	10595000	10600000	5001	*	chr6	10670000	10675000	5001	*	enh49108	genic	67.6899	C6orf52	500.125	TRUE	22	27.7891	1881.04	0.0212699	enh49108-C6orf52
chr6	10595000	10600000	5001	*	chr6	10670000	10675000	5001	*	enh49109	genic	76.1327	C6orf52	500.125	TRUE	22	27.7891	2115.66	0.0239229	enh49109-C6orf52
chr6	10630000	10635000	5001	*	chr6	10670000	10675000	5001	*	enh49110	intergenic	77.6305	C6orf52	500.125	TRUE	22	40.4427	3139.59	0.0355009	enh49110-C6orf52
chr6	10640000	10645000	5001	*	chr6	10670000	10675000	5001	*	enh49111	intergenic	72.7097	C6orf52	500.125	TRUE	22	50.6785	3684.81	0.0416661	enh49111-C6orf52
chr6	10655000	10660000	5001	*	chr6	10670000	10675000	5001	*	enh49112	intergenic	58.2091	C6orf52	500.125	TRUE	22	132.227	7696.8	0.0870316	enh49112-C6orf52
chr6	10690000	10695000	5001	*	chr6	10670000	10675000	5001	*	enh49113	promoter	92.2138	C6orf52	500.125	TRUE	22	110.229	10164.6	0.114936	enh49113-C6orf52
chr6	10720000	10725000	5001	*	chr6	10670000	10675000	5001	*	enh49114	promoter	88.3949	C6orf52	500.125	TRUE	22	26.6409	2354.92	0.0266282	enh49114-C6orf52
chr6	10745000	10750000	5001	*	chr6	10670000	10675000	5001	*	enh49116	promoter	85.8026	C6orf52	500.125	TRUE	22	29.996	2573.74	0.0291025	enh49116-C6orf52
chr6	106895000	106900000	5001	*	chr6	106895000	106900000	5001	*	enh53800	intergenic	100.45	LOC105377924	155.25	TRUE	23	652.758	65569.6	0.213429	enh53800-LOC105377924
chr6	106895000	106900000	5001	*	chr6	106895000	106900000	5001	*	enh53801	intergenic	94.0228	LOC105377924	155.25	TRUE	23	652.758	61374.1	0.199773	enh53801-LOC105377924
chr6	106950000	106955000	5001	*	chr6	106895000	106900000	5001	*	enh53805	intergenic	90.4847	LOC105377924	155.25	TRUE	23	78.2947	7084.47	0.0230599	enh53805-LOC105377924
chr6	106960000	106965000	5001	*	chr6	106895000	106900000	5001	*	enh53807	promoter	94.3638	LOC105377924	155.25	TRUE	23	87.9999	8304.01	0.0270295	enh53807-LOC105377924
chr6	106965000	106970000	5001	*	chr6	106895000	106900000	5001	*	enh53808	genic	104.307	LOC105377924	155.25	TRUE	23	74.4202	7762.53	0.025267	enh53808-LOC105377924
chr6	107005000	107010000	5001	*	chr6	106895000	106900000	5001	*	enh53813	genic	70.9047	LOC105377924	155.25	TRUE	23	103.37	7329.39	0.0238571	enh53813-LOC105377924
chr6	107005000	107010000	5001	*	chr6	106895000	106900000	5001	*	enh53814	genic	81.1435	LOC105377924	155.25	TRUE	23	103.37	8387.78	0.0273022	enh53814-LOC105377924
chr6	107010000	107015000	5001	*	chr6	106895000	106900000	5001	*	enh53815	genic	72.9675	LOC105377924	155.25	TRUE	23	121.792	8886.85	0.0289267	enh53815-LOC105377924
chr6	10510000	10515000	5001	*	chr6	10695000	10700000	5001	*	enh49100	intergenic	62.9385	PAK1IP1	387.625	TRUE	24	64.8354	4080.64	0.0380997	enh49100-PAK1IP1
chr6	10515000	10520000	5001	*	chr6	10695000	10700000	5001	*	enh49101	intergenic	63.2562	PAK1IP1	387.625	TRUE	24	55.6925	3522.9	0.0328922	enh49101-PAK1IP1
chr6	10525000	10530000	5001	*	chr6	10695000	10700000	5001	*	enh49102	intergenic	66.5004	PAK1IP1	387.625	TRUE	24	43.8673	2917.2	0.027237	enh49102-PAK1IP1
chr6	10530000	10535000	5001	*	chr6	10695000	10700000	5001	*	enh49103	intergenic	72.0153	PAK1IP1	387.625	TRUE	24	36.8425	2653.22	0.0247723	enh49103-PAK1IP1
chr6	10530000	10535000	5001	*	chr6	10695000	10700000	5001	*	enh49104	intergenic	73.9169	PAK1IP1	387.625	TRUE	24	36.8425	2723.28	0.0254265	enh49104-PAK1IP1
chr6	10535000	10540000	5001	*	chr6	10695000	10700000	5001	*	enh49105	intergenic	67.7551	PAK1IP1	387.625	TRUE	24	53.6837	3637.35	0.0339608	enh49105-PAK1IP1
chr6	10540000	10545000	5001	*	chr6	10695000	10700000	5001	*	enh49106	intergenic	62.8914	PAK1IP1	387.625	TRUE	24	38.6183	2428.76	0.0226766	enh49106-PAK1IP1
chr6	10595000	10600000	5001	*	chr6	10695000	10700000	5001	*	enh49108	genic	67.6899	PAK1IP1	387.625	TRUE	24	37.5923	2544.62	0.0237583	enh49108-PAK1IP1
chr6	10595000	10600000	5001	*	chr6	10695000	10700000	5001	*	enh49109	genic	76.1327	PAK1IP1	387.625	TRUE	24	37.5923	2862	0.0267216	enh49109-PAK1IP1
chr6	10630000	10635000	5001	*	chr6	10695000	10700000	5001	*	enh49110	intergenic	77.6305	PAK1IP1	387.625	TRUE	24	33.6674	2613.62	0.0244026	enh49110-PAK1IP1
chr6	10640000	10645000	5001	*	chr6	10695000	10700000	5001	*	enh49111	intergenic	72.7097	PAK1IP1	387.625	TRUE	24	45.1399	3282.11	0.030644	enh49111-PAK1IP1
chr6	10655000	10660000	5001	*	chr6	10695000	10700000	5001	*	enh49112	intergenic	58.2091	PAK1IP1	387.625	TRUE	24	37.8566	2203.6	0.0205743	enh49112-PAK1IP1
chr6	10690000	10695000	5001	*	chr6	10695000	10700000	5001	*	enh49113	promoter	92.2138	PAK1IP1	387.625	TRUE	24	122.15	11263.9	0.105168	enh49113-PAK1IP1
chr6	10720000	10725000	5001	*	chr6	10695000	10700000	5001	*	enh49114	promoter	88.3949	PAK1IP1	387.625	TRUE	24	113.189	10005.3	0.0934167	enh49114-PAK1IP1
chr6	10730000	10735000	5001	*	chr6	10695000	10700000	5001	*	enh49115	genic	69.5248	PAK1IP1	387.625	TRUE	24	39.8846	2772.97	0.0258904	enh49115-PAK1IP1
chr6	10745000	10750000	5001	*	chr6	10695000	10700000	5001	*	enh49116	promoter	85.8026	PAK1IP1	387.625	TRUE	24	52.3001	4487.48	0.0418983	enh49116-PAK1IP1
chr6	106895000	106900000	5001	*	chr6	106955000	106960000	5001	*	enh53800	intergenic	100.45	AIM1	3172.62	TRUE	25	71.7908	7211.39	0.0249318	enh53800-AIM1
chr6	106895000	106900000	5001	*	chr6	106955000	106960000	5001	*	enh53801	intergenic	94.0228	AIM1	3172.62	TRUE	25	71.7908	6749.97	0.0233366	enh53801-AIM1
chr6	106935000	106940000	5001	*	chr6	106955000	106960000	5001	*	enh53803	intergenic	71.5097	AIM1	3172.62	TRUE	25	83.4524	5967.65	0.0206319	enh53803-AIM1
chr6	106945000	106950000	5001	*	chr6	106955000	106960000	5001	*	enh53804	intergenic	66.1584	AIM1	3172.62	TRUE	25	138.964	9193.63	0.031785	enh53804-AIM1
chr6	106950000	106955000	5001	*	chr6	106955000	106960000	5001	*	enh53805	intergenic	90.4847	AIM1	3172.62	TRUE	25	338.258	30607.2	0.105818	enh53805-AIM1
chr6	106955000	106960000	5001	*	chr6	106955000	106960000	5001	*	enh53806	intergenic	82.9309	AIM1	3172.62	TRUE	25	785.356	65130.3	0.225174	enh53806-AIM1
chr6	106960000	106965000	5001	*	chr6	106955000	106960000	5001	*	enh53807	promoter	94.3638	AIM1	3172.62	TRUE	25	206.964	19529.9	0.0675205	enh53807-AIM1
chr6	106965000	106970000	5001	*	chr6	106955000	106960000	5001	*	enh53808	genic	104.307	AIM1	3172.62	TRUE	25	135.045	14086.1	0.0486997	enh53808-AIM1
chr6	106990000	106995000	5001	*	chr6	106955000	106960000	5001	*	enh53812	genic	88.4104	AIM1	3172.62	TRUE	25	90.4036	7992.61	0.0276327	enh53812-AIM1
chr6	107005000	107010000	5001	*	chr6	106955000	106960000	5001	*	enh53814	genic	81.1435	AIM1	3172.62	TRUE	25	80.501	6532.13	0.0225834	enh53814-AIM1
chr6	107010000	107015000	5001	*	chr6	106955000	106960000	5001	*	enh53815	genic	72.9675	AIM1	3172.62	TRUE	25	80.1272	5846.68	0.0202136	enh53815-AIM1
chr6	106895000	106900000	5001	*	chr6	107015000	107020000	5001	*	enh53800	intergenic	100.45	RTN4IP1	2234	TRUE	26	94.0707	9449.4	0.0419836	enh53800-RTN4IP1
chr6	106895000	106900000	5001	*	chr6	107015000	107020000	5001	*	enh53801	intergenic	94.0228	RTN4IP1	2234	TRUE	26	94.0707	8844.79	0.0392973	enh53801-RTN4IP1
chr6	106965000	106970000	5001	*	chr6	107015000	107020000	5001	*	enh53808	genic	104.307	RTN4IP1	2234	TRUE	26	45.0718	4701.28	0.0208878	enh53808-RTN4IP1
chr6	106990000	106995000	5001	*	chr6	107015000	107020000	5001	*	enh53812	genic	88.4104	RTN4IP1	2234	TRUE	26	52.8592	4673.3	0.0207634	enh53812-RTN4IP1
chr6	107005000	107010000	5001	*	chr6	107015000	107020000	5001	*	enh53813	genic	70.9047	RTN4IP1	2234	TRUE	26	118.672	8414.41	0.0373852	enh53813-RTN4IP1
chr6	107005000	107010000	5001	*	chr6	107015000	107020000	5001	*	enh53814	genic	81.1435	RTN4IP1	2234	TRUE	26	118.672	9629.48	0.0427837	enh53814-RTN4IP1
chr6	107010000	107015000	5001	*	chr6	107015000	107020000	5001	*	enh53815	genic	72.9675	RTN4IP1	2234	TRUE	26	238.665	17414.8	0.0773739	enh53815-RTN4IP1
chr6	107020000	107025000	5001	*	chr6	107015000	107020000	5001	*	enh53816	genic	76.2531	RTN4IP1	2234	TRUE	26	256.926	19591.4	0.0870445	enh53816-RTN4IP1
chr6	107020000	107025000	5001	*	chr6	107015000	107020000	5001	*	enh53817	genic	80.5469	RTN4IP1	2234	TRUE	26	256.926	20694.6	0.0919459	enh53817-RTN4IP1
chr6	107065000	107070000	5001	*	chr6	107075000	107080000	5001	*	enh53820	genic	60.6366	QRSL1	1694.88	TRUE	27	128.728	7805.6	0.0302522	enh53820-QRSL1
chr6	107075000	107080000	5001	*	chr6	107075000	107080000	5001	*	enh53821	genic	93.7849	QRSL1	1694.88	TRUE	27	586.159	54972.9	0.213059	enh53821-QRSL1
chr6	107075000	107080000	5001	*	chr6	107075000	107080000	5001	*	enh53822	promoter	104.901	QRSL1	1694.88	TRUE	27	586.159	61488.5	0.238311	enh53822-QRSL1
chr6	107085000	107090000	5001	*	chr6	107075000	107080000	5001	*	enh53823	genic	81.6449	QRSL1	1694.88	TRUE	27	144.595	11805.4	0.0457544	enh53823-QRSL1
chr6	107075000	107080000	5001	*	chr6	107165000	107170000	5001	*	enh53821	genic	93.7849	LOC100422737	596.875	TRUE	28	23.9711	2248.12	0.020177	enh53821-LOC100422737
chr6	107075000	107080000	5001	*	chr6	107165000	107170000	5001	*	enh53822	promoter	104.901	LOC100422737	596.875	TRUE	28	23.9711	2514.58	0.0225685	enh53822-LOC100422737
chr6	107125000	107130000	5001	*	chr6	107165000	107170000	5001	*	enh53825	intergenic	64.9076	LOC100422737	596.875	TRUE	28	51.6016	3349.33	0.0300604	enh53825-LOC100422737
chr6	107135000	107140000	5001	*	chr6	107165000	107170000	5001	*	enh53826	intergenic	67.048	LOC100422737	596.875	TRUE	28	52.7403	3536.13	0.0317369	enh53826-LOC100422737
chr6	107160000	107165000	5001	*	chr6	107165000	107170000	5001	*	enh53827	intergenic	59.8852	LOC100422737	596.875	TRUE	28	311.769	18670.3	0.167567	enh53827-LOC100422737
chr6	107230000	107235000	5001	*	chr6	107165000	107170000	5001	*	enh53828	genic	61.7172	LOC100422737	596.875	TRUE	28	41.3675	2553.09	0.022914	enh53828-LOC100422737
chr6	107235000	107240000	5001	*	chr6	107165000	107170000	5001	*	enh53829	intergenic	58.3038	LOC100422737	596.875	TRUE	28	40.2646	2347.58	0.0210696	enh53829-LOC100422737
chr6	107245000	107250000	5001	*	chr6	107165000	107170000	5001	*	enh53830	intergenic	64.9269	LOC100422737	596.875	TRUE	28	36.4988	2369.76	0.0212687	enh53830-LOC100422737
chr6	107295000	107300000	5001	*	chr6	107165000	107170000	5001	*	enh53835	intergenic	87.2708	LOC100422737	596.875	TRUE	28	31.3118	2732.6	0.0245252	enh53835-LOC100422737
chr6	10540000	10545000	5001	*	chr6	10720000	10725000	5001	*	enh49106	intergenic	62.8914	TMEM14C	502.75	TRUE	29	53.6459	3373.87	0.0217868	enh49106-TMEM14C
chr6	10690000	10695000	5001	*	chr6	10720000	10725000	5001	*	enh49113	promoter	92.2138	TMEM14C	502.75	TRUE	29	66.2297	6107.29	0.0394379	enh49113-TMEM14C
chr6	10720000	10725000	5001	*	chr6	10720000	10725000	5001	*	enh49114	promoter	88.3949	TMEM14C	502.75	TRUE	29	705.56	62367.9	0.402741	enh49114-TMEM14C
chr6	10730000	10735000	5001	*	chr6	10720000	10725000	5001	*	enh49115	genic	69.5248	TMEM14C	502.75	TRUE	29	118.579	8244.2	0.053237	enh49115-TMEM14C
chr6	10745000	10750000	5001	*	chr6	10720000	10725000	5001	*	enh49116	promoter	85.8026	TMEM14C	502.75	TRUE	29	100.123	8590.8	0.0554752	enh49116-TMEM14C
chr6	107315000	107320000	5001	*	chr6	107345000	107350000	5001	*	enh53836	intergenic	67.0233	C6orf203	1459.5	TRUE	30	57.5852	3859.55	0.0208835	enh53836-C6orf203
chr6	107325000	107330000	5001	*	chr6	107345000	107350000	5001	*	enh53837	intergenic	70.194	C6orf203	1459.5	TRUE	30	72.5684	5093.86	0.0275622	enh53837-C6orf203
chr6	107345000	107350000	5001	*	chr6	107345000	107350000	5001	*	enh53838	promoter	111.471	C6orf203	1459.5	TRUE	30	609.927	67989.3	0.36788	enh53838-C6orf203
chr6	107385000	107390000	5001	*	chr6	107345000	107350000	5001	*	enh53839	genic	88.044	C6orf203	1459.5	TRUE	30	46.8907	4128.44	0.0223384	enh53839-C6orf203
chr6	107430000	107435000	5001	*	chr6	107345000	107350000	5001	*	enh53842	genic	90.0097	C6orf203	1459.5	TRUE	30	43.6302	3927.14	0.0212492	enh53842-C6orf203
chr6	107435000	107440000	5001	*	chr6	107345000	107350000	5001	*	enh53843	promoter	112.329	C6orf203	1459.5	TRUE	30	38.1249	4282.54	0.0231722	enh53843-C6orf203
chr6	107345000	107350000	5001	*	chr6	107385000	107390000	5001	*	enh53838	promoter	111.471	BEND3	1177	TRUE	31	46.8907	5226.96	0.0299703	enh53838-BEND3
chr6	107385000	107390000	5001	*	chr6	107385000	107390000	5001	*	enh53839	genic	88.044	BEND3	1177	TRUE	31	717.207	63145.8	0.362065	enh53839-BEND3
chr6	107400000	107405000	5001	*	chr6	107385000	107390000	5001	*	enh53840	genic	68.4469	BEND3	1177	TRUE	31	108.873	7452.02	0.0427283	enh53840-BEND3
chr6	107415000	107420000	5001	*	chr6	107385000	107390000	5001	*	enh53841	genic	62.0613	BEND3	1177	TRUE	31	64.3903	3996.14	0.0229131	enh53841-BEND3
chr6	107430000	107435000	5001	*	chr6	107385000	107390000	5001	*	enh53842	genic	90.0097	BEND3	1177	TRUE	31	56.7994	5112.49	0.029314	enh53842-BEND3
chr6	107435000	107440000	5001	*	chr6	107385000	107390000	5001	*	enh53843	promoter	112.329	BEND3	1177	TRUE	31	32.1888	3615.74	0.0207319	enh53843-BEND3
chr6	107435000	107440000	5001	*	chr6	107470000	107475000	5001	*	enh53843	promoter	112.329	PDSS2	5258.5	TRUE	32	36.6486	4116.71	0.0294722	enh53843-PDSS2
chr6	107440000	107445000	5001	*	chr6	107470000	107475000	5001	*	enh53844	intergenic	61.2808	PDSS2	5258.5	TRUE	32	53.8649	3300.88	0.0236316	enh53844-PDSS2
chr6	107445000	107450000	5001	*	chr6	107470000	107475000	5001	*	enh53845	intergenic	62.7133	PDSS2	5258.5	TRUE	32	50.9956	3198.1	0.0228957	enh53845-PDSS2
chr6	107455000	107460000	5001	*	chr6	107470000	107475000	5001	*	enh53846	intergenic	63.8614	PDSS2	5258.5	TRUE	32	104.394	6666.72	0.0477282	enh53846-PDSS2
chr6	107470000	107475000	5001	*	chr6	107470000	107475000	5001	*	enh53847	genic	65.7094	PDSS2	5258.5	TRUE	32	572.401	37612.2	0.269272	enh53847-PDSS2
chr6	107510000	107515000	5001	*	chr6	107470000	107475000	5001	*	enh53848	genic	58.4404	PDSS2	5258.5	TRUE	32	48.1342	2812.98	0.0201386	enh53848-PDSS2
chr6	10510000	10515000	5001	*	chr6	10745000	10750000	5001	*	enh49100	intergenic	62.9385	TMEM14B	382.875	TRUE	33	47.0613	2961.97	0.0209712	enh49100-TMEM14B
chr6	10690000	10695000	5001	*	chr6	10745000	10750000	5001	*	enh49113	promoter	92.2138	TMEM14B	382.875	TRUE	33	45.9408	4236.38	0.0299942	enh49113-TMEM14B
chr6	10720000	10725000	5001	*	chr6	10745000	10750000	5001	*	enh49114	promoter	88.3949	TMEM14B	382.875	TRUE	33	100.123	8850.35	0.0626618	enh49114-TMEM14B
chr6	10730000	10735000	5001	*	chr6	10745000	10750000	5001	*	enh49115	genic	69.5248	TMEM14B	382.875	TRUE	33	132.832	9235.11	0.0653859	enh49115-TMEM14B
chr6	10745000	10750000	5001	*	chr6	10745000	10750000	5001	*	enh49116	promoter	85.8026	TMEM14B	382.875	TRUE	33	562.738	48284.3	0.34186	enh49116-TMEM14B
chr6	10475000	10480000	5001	*	chr6	10760000	10765000	5001	*	enh49099	intergenic	59.8004	MAK	243.375	TRUE	34	29.4658	1762.07	0.020724	enh49099-MAK
chr6	10510000	10515000	5001	*	chr6	10760000	10765000	5001	*	enh49100	intergenic	62.9385	MAK	243.375	TRUE	34	55.3677	3484.76	0.040985	enh49100-MAK
chr6	10515000	10520000	5001	*	chr6	10760000	10765000	5001	*	enh49101	intergenic	63.2562	MAK	243.375	TRUE	34	31.9854	2023.27	0.0237961	enh49101-MAK
chr6	10525000	10530000	5001	*	chr6	10760000	10765000	5001	*	enh49102	intergenic	66.5004	MAK	243.375	TRUE	34	38.5319	2562.39	0.0301367	enh49102-MAK
chr6	10530000	10535000	5001	*	chr6	10760000	10765000	5001	*	enh49103	intergenic	72.0153	MAK	243.375	TRUE	34	35.5976	2563.57	0.0301507	enh49103-MAK
chr6	10530000	10535000	5001	*	chr6	10760000	10765000	5001	*	enh49104	intergenic	73.9169	MAK	243.375	TRUE	34	35.5976	2631.26	0.0309468	enh49104-MAK
chr6	10555000	10560000	5001	*	chr6	10760000	10765000	5001	*	enh49107	promoter	63.9331	MAK	243.375	TRUE	34	34.1441	2182.94	0.025674	enh49107-MAK
chr6	10640000	10645000	5001	*	chr6	10760000	10765000	5001	*	enh49111	intergenic	72.7097	MAK	243.375	TRUE	34	27.7547	2018.04	0.0237346	enh49111-MAK
chr6	10720000	10725000	5001	*	chr6	10760000	10765000	5001	*	enh49114	promoter	88.3949	MAK	243.375	TRUE	34	46.8972	4145.47	0.0487557	enh49114-MAK
chr6	10730000	10735000	5001	*	chr6	10760000	10765000	5001	*	enh49115	genic	69.5248	MAK	243.375	TRUE	34	58.3892	4059.5	0.0477445	enh49115-MAK
chr6	10745000	10750000	5001	*	chr6	10760000	10765000	5001	*	enh49116	promoter	85.8026	MAK	243.375	TRUE	34	101.383	8698.88	0.102309	enh49116-MAK
chr6	10830000	10835000	5001	*	chr6	10760000	10765000	5001	*	enh49117	promoter	61.8654	MAK	243.375	TRUE	34	32.8356	2031.39	0.0238916	enh49117-MAK
chr6	10900000	10905000	5001	*	chr6	10760000	10765000	5001	*	enh49121	genic	83.4817	MAK	243.375	TRUE	34	20.7767	1734.48	0.0203995	enh49121-MAK
chr6	107780000	107785000	5001	*	chr6	107810000	107815000	5001	*	enh53857	promoter	134.247	SOBP	2803.75	TRUE	35	65.8086	8834.62	0.0465594	enh53857-SOBP
chr6	107790000	107795000	5001	*	chr6	107810000	107815000	5001	*	enh53858	intergenic	68.6574	SOBP	2803.75	TRUE	35	70.9432	4870.78	0.0256695	enh53858-SOBP
chr6	107810000	107815000	5001	*	chr6	107810000	107815000	5001	*	enh53859	promoter	101.31	SOBP	2803.75	TRUE	35	589.045	59676.4	0.314501	enh53859-SOBP
chr6	107815000	107820000	5001	*	chr6	107810000	107815000	5001	*	enh53860	genic	64.2832	SOBP	2803.75	TRUE	35	325.375	20916.1	0.11023	enh53860-SOBP
chr6	107825000	107830000	5001	*	chr6	107810000	107815000	5001	*	enh53861	genic	82.5589	SOBP	2803.75	TRUE	35	90.4032	7463.59	0.0393339	enh53861-SOBP
chr6	107975000	107980000	5001	*	chr6	107810000	107815000	5001	*	enh53868	genic	102.198	SOBP	2803.75	TRUE	35	44.34	4531.46	0.0238813	enh53868-SOBP
chr6	107990000	107995000	5001	*	chr6	108020000	108025000	5001	*	enh53869	intergenic	94.5628	SCML4	1382.62	TRUE	36	54.6634	5169.13	0.0343328	enh53869-SCML4
chr6	107995000	108000000	5001	*	chr6	108020000	108025000	5001	*	enh53870	intergenic	84.3079	SCML4	1382.62	TRUE	36	79.6891	6718.43	0.044623	enh53870-SCML4
chr6	108005000	108010000	5001	*	chr6	108020000	108025000	5001	*	enh53871	intergenic	67.2134	SCML4	1382.62	TRUE	36	110.719	7441.78	0.0494274	enh53871-SCML4
chr6	108025000	108030000	5001	*	chr6	108020000	108025000	5001	*	enh53872	genic	69.367	SCML4	1382.62	TRUE	36	294.832	20451.6	0.135837	enh53872-SCML4
chr6	108030000	108035000	5001	*	chr6	108020000	108025000	5001	*	enh53873	genic	69.6784	SCML4	1382.62	TRUE	36	128.085	8924.77	0.0592773	enh53873-SCML4
chr6	108035000	108040000	5001	*	chr6	108020000	108025000	5001	*	enh53874	genic	86.3721	SCML4	1382.62	TRUE	36	78.024	6739.1	0.0447603	enh53874-SCML4
chr6	108050000	108055000	5001	*	chr6	108020000	108025000	5001	*	enh53875	genic	61.7596	SCML4	1382.62	TRUE	36	48.858	3017.45	0.0200416	enh53875-SCML4
chr6	108160000	108165000	5001	*	chr6	108185000	108190000	5001	*	enh53881	intergenic	60.84	SEC63	4074.38	TRUE	37	72.1369	4388.81	0.0227258	enh53881-SEC63
chr6	108165000	108170000	5001	*	chr6	108185000	108190000	5001	*	enh53882	intergenic	86.638	SEC63	4074.38	TRUE	37	68.9334	5972.25	0.030925	enh53882-SEC63
chr6	108185000	108190000	5001	*	chr6	108185000	108190000	5001	*	enh53883	intergenic	62.5295	SEC63	4074.38	TRUE	37	533.402	33353.4	0.172707	enh53883-SEC63
chr6	108190000	108195000	5001	*	chr6	108185000	108190000	5001	*	enh53884	genic	68.8666	SEC63	4074.38	TRUE	37	215.036	14808.8	0.0766817	enh53884-SEC63
chr6	108190000	108195000	5001	*	chr6	108185000	108190000	5001	*	enh53885	genic	64.8019	SEC63	4074.38	TRUE	37	215.036	13934.8	0.0721557	enh53885-SEC63
chr6	108195000	108200000	5001	*	chr6	108185000	108190000	5001	*	enh53886	genic	67.8165	SEC63	4074.38	TRUE	37	134.238	9103.57	0.0471393	enh53886-SEC63
chr6	108300000	108305000	5001	*	chr6	108360000	108365000	5001	*	enh53892	intergenic	65.9147	OSTM1	1332.62	TRUE	38	82.926	5466.04	0.0299011	enh53892-OSTM1
chr6	108310000	108315000	5001	*	chr6	108360000	108365000	5001	*	enh53893	intergenic	63.043	OSTM1	1332.62	TRUE	38	65.5073	4129.78	0.0225913	enh53893-OSTM1
chr6	108360000	108365000	5001	*	chr6	108360000	108365000	5001	*	enh53895	intergenic	75.3979	OSTM1	1332.62	TRUE	38	629.701	47478.1	0.259721	enh53895-OSTM1
chr6	108370000	108375000	5001	*	chr6	108360000	108365000	5001	*	enh53896	genic	62.755	OSTM1	1332.62	TRUE	38	117.445	7370.24	0.0403177	enh53896-OSTM1
chr6	108395000	108400000	5001	*	chr6	108360000	108365000	5001	*	enh53897	promoter	111.725	OSTM1	1332.62	TRUE	38	40.7475	4552.51	0.0249037	enh53897-OSTM1
chr6	108430000	108435000	5001	*	chr6	108440000	108445000	5001	*	enh53899	intergenic	77.0799	OSTM1-AS1	425.25	TRUE	39	103.718	7994.59	0.0396213	enh53899-OSTM1-AS1
chr6	108435000	108440000	5001	*	chr6	108440000	108445000	5001	*	enh53900	intergenic	84.0876	OSTM1-AS1	425.25	TRUE	39	216.445	18200.4	0.0902013	enh53900-OSTM1-AS1
chr6	108435000	108440000	5001	*	chr6	108440000	108445000	5001	*	enh53901	intergenic	84.1936	OSTM1-AS1	425.25	TRUE	39	216.445	18223.3	0.0903151	enh53901-OSTM1-AS1
chr6	108450000	108455000	5001	*	chr6	108440000	108445000	5001	*	enh53902	genic	64.3351	OSTM1-AS1	425.25	TRUE	39	147.007	9457.74	0.0468727	enh53902-OSTM1-AS1
chr6	108460000	108465000	5001	*	chr6	108440000	108445000	5001	*	enh53903	genic	72.8501	OSTM1-AS1	425.25	TRUE	39	93.8964	6840.36	0.033901	enh53903-OSTM1-AS1
chr6	108475000	108480000	5001	*	chr6	108440000	108445000	5001	*	enh53904	genic	70.8031	OSTM1-AS1	425.25	TRUE	39	72.4008	5126.2	0.0254056	enh53904-OSTM1-AS1
chr6	108460000	108465000	5001	*	chr6	108485000	108490000	5001	*	enh53903	genic	72.8501	NR2E1	221.125	TRUE	40	68.6446	5000.77	0.0283309	enh53903-NR2E1
chr6	108475000	108480000	5001	*	chr6	108485000	108490000	5001	*	enh53904	genic	70.8031	NR2E1	221.125	TRUE	40	177.581	12573.3	0.0712315	enh53904-NR2E1
chr6	108480000	108485000	5001	*	chr6	108485000	108490000	5001	*	enh53905	intergenic	62.5686	NR2E1	221.125	TRUE	40	311.509	19490.7	0.110421	enh53905-NR2E1
chr6	108495000	108500000	5001	*	chr6	108485000	108490000	5001	*	enh53906	genic	65.3361	NR2E1	221.125	TRUE	40	133.256	8706.42	0.0493246	enh53906-NR2E1
chr6	108510000	108515000	5001	*	chr6	108485000	108490000	5001	*	enh53907	intergenic	61.0825	NR2E1	221.125	TRUE	40	78.6858	4806.33	0.0272294	enh53907-NR2E1
chr6	108435000	108440000	5001	*	chr6	108530000	108535000	5001	*	enh53900	intergenic	84.0876	SNX3	3529.25	TRUE	41	40.7675	3428.04	0.0222147	enh53900-SNX3
chr6	108435000	108440000	5001	*	chr6	108530000	108535000	5001	*	enh53901	intergenic	84.1936	SNX3	3529.25	TRUE	41	40.7675	3432.36	0.0222427	enh53901-SNX3
chr6	108495000	108500000	5001	*	chr6	108530000	108535000	5001	*	enh53906	genic	65.3361	SNX3	3529.25	TRUE	41	70.6975	4619.1	0.0299331	enh53906-SNX3
chr6	108510000	108515000	5001	*	chr6	108530000	108535000	5001	*	enh53907	intergenic	61.0825	SNX3	3529.25	TRUE	41	79.8302	4876.23	0.0315994	enh53907-SNX3
chr6	108515000	108520000	5001	*	chr6	108530000	108535000	5001	*	enh53908	intergenic	59.8639	SNX3	3529.25	TRUE	41	109.416	6550.04	0.0424461	enh53908-SNX3
chr6	108540000	108545000	5001	*	chr6	108530000	108535000	5001	*	enh53909	genic	85.6393	SNX3	3529.25	TRUE	41	157.481	13486.6	0.0873968	enh53909-SNX3
chr6	108565000	108570000	5001	*	chr6	108530000	108535000	5001	*	enh53910	genic	67.5998	SNX3	3529.25	TRUE	41	52.6993	3562.46	0.0230857	enh53910-SNX3
chr6	108575000	108580000	5001	*	chr6	108530000	108535000	5001	*	enh53911	genic	77.5304	SNX3	3529.25	TRUE	41	43.6758	3386.21	0.0219436	enh53911-SNX3
chr6	108580000	108585000	5001	*	chr6	108530000	108535000	5001	*	enh53912	promoter	130.522	SNX3	3529.25	TRUE	41	30.9489	4039.5	0.0261771	enh53912-SNX3
chr6	108580000	108585000	5001	*	chr6	108615000	108620000	5001	*	enh53912	promoter	130.522	LACE1	5675.5	TRUE	42	71.5534	9339.29	0.0435966	enh53912-LACE1
chr6	108605000	108610000	5001	*	chr6	108615000	108620000	5001	*	enh53914	intergenic	66.7596	LACE1	5675.5	TRUE	42	106.107	7083.69	0.0330672	enh53914-LACE1
chr6	108615000	108620000	5001	*	chr6	108615000	108620000	5001	*	enh53915	promoter	125.205	LACE1	5675.5	TRUE	42	474.71	59436.3	0.277453	enh53915-LACE1
chr6	108630000	108635000	5001	*	chr6	108615000	108620000	5001	*	enh53916	genic	61.3154	LACE1	5675.5	TRUE	42	108.09	6627.59	0.0309381	enh53916-LACE1
chr6	108635000	108640000	5001	*	chr6	108615000	108620000	5001	*	enh53917	genic	64.1417	LACE1	5675.5	TRUE	42	80.2255	5145.8	0.024021	enh53917-LACE1
chr6	108645000	108650000	5001	*	chr6	108615000	108620000	5001	*	enh53918	genic	69.3722	LACE1	5675.5	TRUE	42	67.5141	4683.61	0.0218635	enh53918-LACE1
chr6	10830000	10835000	5001	*	chr6	10870000	10875000	5001	*	enh49117	promoter	61.8654	GCM2	34.75	TRUE	43	41.8252	2587.53	0.0301066	enh49117-GCM2
chr6	10835000	10840000	5001	*	chr6	10870000	10875000	5001	*	enh49118	intergenic	81.8584	GCM2	34.75	TRUE	43	46.9871	3846.29	0.0447525	enh49118-GCM2
chr6	10885000	10890000	5001	*	chr6	10870000	10875000	5001	*	enh49119	promoter	81.1366	GCM2	34.75	TRUE	43	112.552	9132.12	0.106254	enh49119-GCM2
chr6	10885000	10890000	5001	*	chr6	10870000	10875000	5001	*	enh49120	genic	72.4548	GCM2	34.75	TRUE	43	112.552	8154.96	0.094885	enh49120-GCM2
chr6	10900000	10905000	5001	*	chr6	10870000	10875000	5001	*	enh49121	genic	83.4817	GCM2	34.75	TRUE	43	47.0486	3927.7	0.0456998	enh49121-GCM2
chr6	11040000	11045000	5001	*	chr6	10870000	10875000	5001	*	enh49122	promoter	74.3959	GCM2	34.75	TRUE	43	37.1842	2766.35	0.0321872	enh49122-GCM2
chr6	11535000	11540000	5001	*	chr6	10870000	10875000	5001	*	enh49157	promoter	109.877	GCM2	34.75	TRUE	43	19.5994	2153.51	0.0250567	enh49157-GCM2
chr6	10885000	10890000	5001	*	chr6	10885000	10890000	5001	*	enh49119	promoter	81.1366	SYCP2L	856.625	TRUE	44	741.49	60162	0.325529	enh49119-SYCP2L
chr6	10885000	10890000	5001	*	chr6	10885000	10890000	5001	*	enh49120	genic	72.4548	SYCP2L	856.625	TRUE	44	741.49	53724.5	0.290697	enh49120-SYCP2L
chr6	10900000	10905000	5001	*	chr6	10885000	10890000	5001	*	enh49121	genic	83.4817	SYCP2L	856.625	TRUE	44	78.4293	6547.41	0.0354272	enh49121-SYCP2L
chr6	108880000	108885000	5001	*	chr6	108880000	108885000	5001	*	enh53938	promoter	151.144	FOXO3	5542.5	TRUE	45	541.094	81783.3	0.218692	enh53938-FOXO3
chr6	108885000	108890000	5001	*	chr6	108880000	108885000	5001	*	enh53939	genic	103.482	FOXO3	5542.5	TRUE	45	226.123	23399.6	0.0625716	enh53939-FOXO3
chr6	109055000	109060000	5001	*	chr6	109070000	109075000	5001	*	enh53962	intergenic	78.5218	LINC00222	848.25	TRUE	46	117.43	9220.79	0.0298624	enh53962-LINC00222
chr6	109055000	109060000	5001	*	chr6	109070000	109075000	5001	*	enh53963	intergenic	83.929	LINC00222	848.25	TRUE	46	117.43	9855.75	0.0319188	enh53963-LINC00222
chr6	109060000	109065000	5001	*	chr6	109070000	109075000	5001	*	enh53964	intergenic	81.2766	LINC00222	848.25	TRUE	46	185.023	15038.1	0.0487023	enh53964-LINC00222
chr6	109070000	109075000	5001	*	chr6	109070000	109075000	5001	*	enh53965	intergenic	64.6779	LINC00222	848.25	TRUE	46	604.512	39098.6	0.126625	enh53965-LINC00222
chr6	109075000	109080000	5001	*	chr6	109070000	109075000	5001	*	enh53966	genic	65.6939	LINC00222	848.25	TRUE	46	321.915	21147.8	0.0684894	enh53966-LINC00222
chr6	109080000	109085000	5001	*	chr6	109070000	109075000	5001	*	enh53967	genic	105.925	LINC00222	848.25	TRUE	46	167.82	17776.3	0.0575702	enh53967-LINC00222
chr6	109080000	109085000	5001	*	chr6	109070000	109075000	5001	*	enh53968	genic	76.0052	LINC00222	848.25	TRUE	46	167.82	12755.2	0.041309	enh53968-LINC00222
chr6	109085000	109090000	5001	*	chr6	109070000	109075000	5001	*	enh53969	genic	67.733	LINC00222	848.25	TRUE	46	106.946	7243.75	0.0234596	enh53969-LINC00222
chr6	109155000	109160000	5001	*	chr6	109165000	109170000	5001	*	enh53977	intergenic	74.5821	ARMC2	6657.62	TRUE	47	132.433	9877.11	0.0284944	enh53977-ARMC2
chr6	109155000	109160000	5001	*	chr6	109165000	109170000	5001	*	enh53978	intergenic	86.9941	ARMC2	6657.62	TRUE	47	132.433	11520.9	0.0332365	enh53978-ARMC2
chr6	109160000	109165000	5001	*	chr6	109165000	109170000	5001	*	enh53979	intergenic	104.28	ARMC2	6657.62	TRUE	47	294.336	30693.3	0.0885469	enh53979-ARMC2
chr6	109165000	109170000	5001	*	chr6	109165000	109170000	5001	*	enh53980	promoter	107.372	ARMC2	6657.62	TRUE	47	584.228	62729.9	0.180969	enh53980-ARMC2
chr6	109180000	109185000	5001	*	chr6	109165000	109170000	5001	*	enh53981	genic	78.8867	ARMC2	6657.62	TRUE	47	105.39	8313.86	0.0239846	enh53981-ARMC2
chr6	109190000	109195000	5001	*	chr6	109165000	109170000	5001	*	enh53982	genic	83.1767	ARMC2	6657.62	TRUE	47	86.3835	7185.09	0.0207282	enh53982-ARMC2
chr6	109195000	109200000	5001	*	chr6	109165000	109170000	5001	*	enh53983	genic	92.8253	ARMC2	6657.62	TRUE	47	76.2548	7078.37	0.0204204	enh53983-ARMC2
chr6	109215000	109220000	5001	*	chr6	109225000	109230000	5001	*	enh53987	genic	97.5816	ARMC2-AS1	1214.12	TRUE	48	115.024	11224.2	0.0396494	enh53987-ARMC2-AS1
chr6	109220000	109225000	5001	*	chr6	109225000	109230000	5001	*	enh53988	genic	95.6483	ARMC2-AS1	1214.12	TRUE	48	266.114	25453.3	0.089914	enh53988-ARMC2-AS1
chr6	109235000	109240000	5001	*	chr6	109225000	109230000	5001	*	enh53989	genic	68.4459	ARMC2-AS1	1214.12	TRUE	48	204.686	14009.9	0.0494902	enh53989-ARMC2-AS1
chr6	109240000	109245000	5001	*	chr6	109225000	109230000	5001	*	enh53990	genic	74.5489	ARMC2-AS1	1214.12	TRUE	48	154.835	11542.7	0.0407748	enh53990-ARMC2-AS1
chr6	109240000	109245000	5001	*	chr6	109225000	109230000	5001	*	enh53991	genic	88.9629	ARMC2-AS1	1214.12	TRUE	48	154.835	13774.5	0.0486586	enh53991-ARMC2-AS1
chr6	109245000	109250000	5001	*	chr6	109225000	109230000	5001	*	enh53992	promoter	99.7914	ARMC2-AS1	1214.12	TRUE	48	73.946	7379.17	0.0260669	enh53992-ARMC2-AS1
chr6	109265000	109270000	5001	*	chr6	109305000	109310000	5001	*	enh53994	genic	92.3923	SESN1	4793.62	TRUE	49	68.4253	6321.97	0.0267168	enh53994-SESN1
chr6	109280000	109285000	5001	*	chr6	109305000	109310000	5001	*	enh53996	genic	83.5812	SESN1	4793.62	TRUE	49	62.6658	5237.68	0.0221346	enh53996-SESN1
chr6	109285000	109290000	5001	*	chr6	109305000	109310000	5001	*	enh53997	genic	101.072	SESN1	4793.62	TRUE	49	91.1558	9213.31	0.0389357	enh53997-SESN1
chr6	109290000	109295000	5001	*	chr6	109305000	109310000	5001	*	enh53998	genic	98.0148	SESN1	4793.62	TRUE	49	114.875	11259.4	0.0475826	enh53998-SESN1
chr6	109300000	109305000	5001	*	chr6	109305000	109310000	5001	*	enh53999	intergenic	84.6511	SESN1	4793.62	TRUE	49	263.396	22296.7	0.0942266	enh53999-SESN1
chr6	109330000	109335000	5001	*	chr6	109305000	109310000	5001	*	enh54000	genic	112.586	SESN1	4793.62	TRUE	49	82.4955	9287.85	0.0392507	enh54000-SESN1
chr6	10720000	10725000	5001	*	chr6	10930000	10935000	5001	*	enh49114	promoter	88.3949	LOC101928191	76.875	TRUE	50	17.2042	1520.76	0.0223599	enh49114-LOC101928191
chr6	10885000	10890000	5001	*	chr6	10930000	10935000	5001	*	enh49119	promoter	81.1366	LOC101928191	76.875	TRUE	50	35.6125	2889.48	0.0424843	enh49119-LOC101928191
chr6	10885000	10890000	5001	*	chr6	10930000	10935000	5001	*	enh49120	genic	72.4548	LOC101928191	76.875	TRUE	50	35.6125	2580.3	0.0379384	enh49120-LOC101928191
chr6	10900000	10905000	5001	*	chr6	10930000	10935000	5001	*	enh49121	genic	83.4817	LOC101928191	76.875	TRUE	50	54.7826	4573.34	0.0672424	enh49121-LOC101928191
chr6	11040000	11045000	5001	*	chr6	10930000	10935000	5001	*	enh49122	promoter	74.3959	LOC101928191	76.875	TRUE	50	20.5359	1527.79	0.0224633	enh49122-LOC101928191
chr6	11090000	11095000	5001	*	chr6	10930000	10935000	5001	*	enh49124	promoter	102.922	LOC101928191	76.875	TRUE	50	28.0145	2883.31	0.0423936	enh49124-LOC101928191
chr6	109405000	109410000	5001	*	chr6	109415000	109420000	5001	*	enh54010	genic	69.0976	CEP57L1	3121.25	TRUE	51	110.616	7643.28	0.0256632	enh54010-CEP57L1
chr6	109415000	109420000	5001	*	chr6	109415000	109420000	5001	*	enh54011	promoter	141.546	CEP57L1	3121.25	TRUE	51	540.483	76503.3	0.256869	enh54011-CEP57L1
chr6	109435000	109440000	5001	*	chr6	109415000	109420000	5001	*	enh54012	genic	86.3788	CEP57L1	3121.25	TRUE	51	86.4161	7464.52	0.025063	enh54012-CEP57L1
chr6	109545000	109550000	5001	*	chr6	109555000	109560000	5001	*	enh54020	intergenic	67.3919	LOC100996634	1919.38	TRUE	52	156.755	10564	0.0313228	enh54020-LOC100996634
chr6	109550000	109555000	5001	*	chr6	109555000	109560000	5001	*	enh54021	intergenic	63.721	LOC100996634	1919.38	TRUE	52	308.185	19637.8	0.0582271	enh54021-LOC100996634
chr6	109555000	109560000	5001	*	chr6	109555000	109560000	5001	*	enh54022	promoter	107.581	LOC100996634	1919.38	TRUE	52	709.934	76375.4	0.226457	enh54022-LOC100996634
chr6	109560000	109565000	5001	*	chr6	109555000	109560000	5001	*	enh54023	genic	76.5148	LOC100996634	1919.38	TRUE	52	252.805	19343.3	0.0573538	enh54023-LOC100996634
chr6	109560000	109565000	5001	*	chr6	109555000	109560000	5001	*	enh54024	genic	92.5656	LOC100996634	1919.38	TRUE	52	252.805	23401	0.0693852	enh54024-LOC100996634
chr6	109565000	109570000	5001	*	chr6	109555000	109560000	5001	*	enh54025	genic	94.2434	LOC100996634	1919.38	TRUE	52	120.31	11338.5	0.0336191	enh54025-LOC100996634
chr6	109700000	109705000	5001	*	chr6	109555000	109560000	5001	*	enh54043	promoter	146.285	LOC100996634	1919.38	TRUE	52	47.3758	6930.35	0.0205488	enh54043-LOC100996634
chr6	109600000	109605000	5001	*	chr6	109615000	109620000	5001	*	enh54026	intergenic	80.6959	CCDC162P	924.25	TRUE	53	126.289	10191	0.0339029	enh54026-CCDC162P
chr6	109610000	109615000	5001	*	chr6	109615000	109620000	5001	*	enh54027	intergenic	69.3019	CCDC162P	924.25	TRUE	53	319.371	22133	0.0736308	enh54027-CCDC162P
chr6	109615000	109620000	5001	*	chr6	109615000	109620000	5001	*	enh54028	promoter	75.0641	CCDC162P	924.25	TRUE	53	733.543	55062.7	0.183179	enh54028-CCDC162P
chr6	109620000	109625000	5001	*	chr6	109615000	109620000	5001	*	enh54029	genic	103.034	CCDC162P	924.25	TRUE	53	290.289	29909.6	0.0995016	enh54029-CCDC162P
chr6	109625000	109630000	5001	*	chr6	109615000	109620000	5001	*	enh54030	genic	83.1384	CCDC162P	924.25	TRUE	53	112.359	9341.35	0.0310762	enh54030-CCDC162P
chr6	109625000	109630000	5001	*	chr6	109615000	109620000	5001	*	enh54031	genic	72.6578	CCDC162P	924.25	TRUE	53	112.359	8163.76	0.0271587	enh54031-CCDC162P
chr6	109700000	109705000	5001	*	chr6	109615000	109620000	5001	*	enh54043	promoter	146.285	CCDC162P	924.25	TRUE	53	41.5404	6076.72	0.0202157	enh54043-CCDC162P
chr6	109555000	109560000	5001	*	chr6	109685000	109690000	5001	*	enh54022	promoter	107.581	CD164	3782.25	TRUE	54	51.8722	5580.46	0.0200083	enh54022-CD164
chr6	109670000	109675000	5001	*	chr6	109685000	109690000	5001	*	enh54037	intergenic	66.5388	CD164	3782.25	TRUE	54	120.781	8036.64	0.0288148	enh54037-CD164
chr6	109670000	109675000	5001	*	chr6	109685000	109690000	5001	*	enh54038	intergenic	76.9114	CD164	3782.25	TRUE	54	120.781	9289.45	0.0333066	enh54038-CD164
chr6	109680000	109685000	5001	*	chr6	109685000	109690000	5001	*	enh54039	intergenic	64.3261	CD164	3782.25	TRUE	54	330.134	21236.2	0.0761408	enh54039-CD164
chr6	109680000	109685000	5001	*	chr6	109685000	109690000	5001	*	enh54040	intergenic	64.099	CD164	3782.25	TRUE	54	330.134	21161.2	0.0758721	enh54040-CD164
chr6	109690000	109695000	5001	*	chr6	109685000	109690000	5001	*	enh54041	genic	70.0365	CD164	3782.25	TRUE	54	328.628	23015.9	0.0825219	enh54041-CD164
chr6	109695000	109700000	5001	*	chr6	109685000	109690000	5001	*	enh54042	genic	75.1085	CD164	3782.25	TRUE	54	158.851	11931.1	0.0427779	enh54042-CD164
chr6	109700000	109705000	5001	*	chr6	109685000	109690000	5001	*	enh54043	promoter	146.285	CD164	3782.25	TRUE	54	92.394	13515.8	0.04846	enh54043-CD164
chr6	109700000	109705000	5001	*	chr6	109710000	109715000	5001	*	enh54043	promoter	146.285	PPIL6	1869.5	TRUE	55	124.587	18225.1	0.0671182	enh54043-PPIL6
chr6	109715000	109720000	5001	*	chr6	109710000	109715000	5001	*	enh54044	genic	71.682	PPIL6	1869.5	TRUE	55	347.762	24928.2	0.0918039	enh54044-PPIL6
chr6	109715000	109720000	5001	*	chr6	109710000	109715000	5001	*	enh54045	genic	68.4006	PPIL6	1869.5	TRUE	55	347.762	23787.1	0.0876014	enh54045-PPIL6
chr6	109725000	109730000	5001	*	chr6	109710000	109715000	5001	*	enh54046	genic	70.7914	PPIL6	1869.5	TRUE	55	124.668	8825.43	0.0325016	enh54046-PPIL6
chr6	109745000	109750000	5001	*	chr6	109760000	109765000	5001	*	enh54048	genic	62.5499	SMPD2	1236.25	TRUE	56	104.426	6531.8	0.0200559	enh54048-SMPD2
chr6	109755000	109760000	5001	*	chr6	109760000	109765000	5001	*	enh54049	genic	79.9271	SMPD2	1236.25	TRUE	56	306.073	24463.5	0.0751154	enh54049-SMPD2
chr6	109760000	109765000	5001	*	chr6	109760000	109765000	5001	*	enh54050	promoter	116.129	SMPD2	1236.25	TRUE	56	656.252	76209.7	0.234002	enh54050-SMPD2
chr6	109765000	109770000	5001	*	chr6	109760000	109765000	5001	*	enh54051	genic	70.3675	SMPD2	1236.25	TRUE	56	448.98	31593.6	0.0970084	enh54051-SMPD2
chr6	109775000	109780000	5001	*	chr6	109760000	109765000	5001	*	enh54052	promoter	143.939	SMPD2	1236.25	TRUE	56	125.185	18019.1	0.0553277	enh54052-SMPD2
chr6	109755000	109760000	5001	*	chr6	109765000	109770000	5001	*	enh54049	genic	79.9271	MICAL1	3529.88	TRUE	57	158.968	12705.8	0.0402535	enh54049-MICAL1
chr6	109760000	109765000	5001	*	chr6	109765000	109770000	5001	*	enh54050	promoter	116.129	MICAL1	3529.88	TRUE	57	448.98	52139.5	0.165183	enh54050-MICAL1
chr6	109765000	109770000	5001	*	chr6	109765000	109770000	5001	*	enh54051	genic	70.3675	MICAL1	3529.88	TRUE	57	881.264	62012.4	0.196462	enh54051-MICAL1
chr6	109775000	109780000	5001	*	chr6	109765000	109770000	5001	*	enh54052	promoter	143.939	MICAL1	3529.88	TRUE	57	155.681	22408.6	0.0709928	enh54052-MICAL1
chr6	109780000	109785000	5001	*	chr6	109765000	109770000	5001	*	enh54053	intergenic	77.9331	MICAL1	3529.88	TRUE	57	106.258	8281	0.0262351	enh54053-MICAL1
chr6	109760000	109765000	5001	*	chr6	109780000	109785000	5001	*	enh54050	promoter	116.129	ZBTB24	1571	TRUE	58	74.2522	8622.81	0.0296932	enh54050-ZBTB24
chr6	109765000	109770000	5001	*	chr6	109780000	109785000	5001	*	enh54051	genic	70.3675	ZBTB24	1571	TRUE	58	106.258	7477.1	0.0257479	enh54051-ZBTB24
chr6	109775000	109780000	5001	*	chr6	109780000	109785000	5001	*	enh54052	promoter	143.939	ZBTB24	1571	TRUE	58	314.332	45244.6	0.155803	enh54052-ZBTB24
chr6	109780000	109785000	5001	*	chr6	109780000	109785000	5001	*	enh54053	intergenic	77.9331	ZBTB24	1571	TRUE	58	726.264	56600	0.194906	enh54053-ZBTB24
chr6	109790000	109795000	5001	*	chr6	109780000	109785000	5001	*	enh54054	genic	80.1187	ZBTB24	1571	TRUE	58	214.406	17178	0.0591534	enh54054-ZBTB24
chr6	109800000	109805000	5001	*	chr6	109780000	109785000	5001	*	enh54055	promoter	113.342	ZBTB24	1571	TRUE	58	90.657	10275.3	0.0353836	enh54055-ZBTB24
chr6	10885000	10890000	5001	*	chr6	10980000	10985000	5001	*	enh49119	promoter	81.1366	ELOVL2	308.75	TRUE	59	38.046	3086.92	0.051689	enh49119-ELOVL2
chr6	10885000	10890000	5001	*	chr6	10980000	10985000	5001	*	enh49120	genic	72.4548	ELOVL2	308.75	TRUE	59	38.046	2756.61	0.0461581	enh49120-ELOVL2
chr6	11040000	11045000	5001	*	chr6	10980000	10985000	5001	*	enh49122	promoter	74.3959	ELOVL2	308.75	TRUE	59	22.8533	1700.19	0.0284689	enh49122-ELOVL2
chr6	11090000	11095000	5001	*	chr6	10980000	10985000	5001	*	enh49124	promoter	102.922	ELOVL2	308.75	TRUE	59	27.4347	2823.64	0.0472804	enh49124-ELOVL2
chr6	11535000	11540000	5001	*	chr6	10980000	10985000	5001	*	enh49157	promoter	109.877	ELOVL2	308.75	TRUE	59	13.2503	1455.9	0.0243784	enh49157-ELOVL2
chr6	109915000	109920000	5001	*	chr6	109950000	109955000	5001	*	enh54064	intergenic	66.1917	AK9	1767	TRUE	60	46.6417	3087.29	0.0232006	enh54064-AK9
chr6	109930000	109935000	5001	*	chr6	109950000	109955000	5001	*	enh54065	intergenic	58.1088	AK9	1767	TRUE	60	79.474	4618.14	0.0347047	enh54065-AK9
chr6	109935000	109940000	5001	*	chr6	109950000	109955000	5001	*	enh54066	intergenic	59.8623	AK9	1767	TRUE	60	111.635	6682.71	0.0502197	enh54066-AK9
chr6	109960000	109965000	5001	*	chr6	109950000	109955000	5001	*	enh54067	genic	62.7422	AK9	1767	TRUE	60	153.362	9622.26	0.07231	enh54067-AK9
chr6	110000000	110005000	5001	*	chr6	109950000	109955000	5001	*	enh54068	genic	66.9339	AK9	1767	TRUE	60	45.6317	3054.31	0.0229527	enh54068-AK9
chr6	110005000	110010000	5001	*	chr6	109950000	109955000	5001	*	enh54069	genic	89.0561	AK9	1767	TRUE	60	33.9289	3021.58	0.0227068	enh54069-AK9
chr6	110010000	110015000	5001	*	chr6	109950000	109955000	5001	*	enh54070	promoter	115.648	AK9	1767	TRUE	60	38.7603	4482.56	0.0336858	enh54070-AK9
chr6	110010000	110015000	5001	*	chr6	109950000	109955000	5001	*	enh54071	genic	79.4172	AK9	1767	TRUE	60	38.7603	3078.23	0.0231325	enh54071-AK9
chr6	110000000	110005000	5001	*	chr6	110010000	110015000	5001	*	enh54068	genic	66.9339	FIG4	3819.5	TRUE	61	125.723	8415.16	0.0299297	enh54068-FIG4
chr6	110005000	110010000	5001	*	chr6	110010000	110015000	5001	*	enh54069	genic	89.0561	FIG4	3819.5	TRUE	61	223.759	19927.1	0.0708737	enh54069-FIG4
chr6	110010000	110015000	5001	*	chr6	110010000	110015000	5001	*	enh54070	promoter	115.648	FIG4	3819.5	TRUE	61	467.359	54049.2	0.192234	enh54070-FIG4
chr6	110010000	110015000	5001	*	chr6	110010000	110015000	5001	*	enh54071	genic	79.4172	FIG4	3819.5	TRUE	61	467.359	37116.3	0.132009	enh54071-FIG4
chr6	110015000	110020000	5001	*	chr6	110010000	110015000	5001	*	enh54072	genic	87.1031	FIG4	3819.5	TRUE	61	248.488	21644	0.0769801	enh54072-FIG4
chr6	110020000	110025000	5001	*	chr6	110010000	110015000	5001	*	enh54073	genic	91.5341	FIG4	3819.5	TRUE	61	103.621	9484.85	0.0337342	enh54073-FIG4
chr6	110260000	110265000	5001	*	chr6	110295000	110300000	5001	*	enh54085	intergenic	60.7078	GPR6	60.125	TRUE	62	60.6332	3680.91	0.024143	enh54085-GPR6
chr6	110275000	110280000	5001	*	chr6	110295000	110300000	5001	*	enh54086	intergenic	61.3967	GPR6	60.125	TRUE	62	93.3359	5730.51	0.0375864	enh54086-GPR6
chr6	110295000	110300000	5001	*	chr6	110295000	110300000	5001	*	enh54087	promoter	66.5521	GPR6	60.125	TRUE	62	590.899	39325.6	0.257936	enh54087-GPR6
chr6	110320000	110325000	5001	*	chr6	110295000	110300000	5001	*	enh54088	intergenic	90.8785	GPR6	60.125	TRUE	62	70.5923	6415.33	0.0420781	enh54088-GPR6
chr6	110370000	110375000	5001	*	chr6	110420000	110425000	5001	*	enh54092	intergenic	68.207	WASF1	1951.38	TRUE	63	34.816	2374.69	0.0208644	enh54092-WASF1
chr6	110390000	110395000	5001	*	chr6	110420000	110425000	5001	*	enh54093	intergenic	62.1779	WASF1	1951.38	TRUE	63	56.7721	3529.97	0.0310148	enh54093-WASF1
chr6	110445000	110450000	5001	*	chr6	110420000	110425000	5001	*	enh54094	genic	59.8292	WASF1	1951.38	TRUE	63	62.3758	3731.89	0.0327889	enh54094-WASF1
chr6	110465000	110470000	5001	*	chr6	110420000	110425000	5001	*	enh54095	genic	71.773	WASF1	1951.38	TRUE	63	41.3816	2970.08	0.0260956	enh54095-WASF1
chr6	110500000	110505000	5001	*	chr6	110420000	110425000	5001	*	enh54096	promoter	123.881	WASF1	1951.38	TRUE	63	26.4275	3273.87	0.0287647	enh54096-WASF1
chr6	11040000	11045000	5001	*	chr6	11040000	11045000	5001	*	enh49122	promoter	74.3959	ELOVL2-AS1	235.375	TRUE	64	733.587	54575.8	0.430771	enh49122-ELOVL2-AS1
chr6	11050000	11055000	5001	*	chr6	11040000	11045000	5001	*	enh49123	genic	61.502	ELOVL2-AS1	235.375	TRUE	64	114.741	7056.79	0.0556997	enh49123-ELOVL2-AS1
chr6	110500000	110505000	5001	*	chr6	110500000	110505000	5001	*	enh54096	promoter	123.881	CDC40	1668.38	TRUE	65	628.742	77889.4	0.311176	enh54096-CDC40
chr6	110500000	110505000	5001	*	chr6	110500000	110505000	5001	*	enh54097	genic	82.4157	CDC40	1668.38	TRUE	65	628.742	51818.2	0.207019	enh54097-CDC40
chr6	110510000	110515000	5001	*	chr6	110500000	110505000	5001	*	enh54098	genic	59.7141	CDC40	1668.38	TRUE	65	150.527	8988.61	0.0359104	enh54098-CDC40
chr6	110500000	110505000	5001	*	chr6	110565000	110570000	5001	*	enh54096	promoter	123.881	METTL24	1261.12	TRUE	66	41.0176	5081.31	0.0397205	enh54096-METTL24
chr6	110500000	110505000	5001	*	chr6	110565000	110570000	5001	*	enh54097	genic	82.4157	METTL24	1261.12	TRUE	66	41.0176	3380.49	0.0264253	enh54097-METTL24
chr6	110525000	110530000	5001	*	chr6	110565000	110570000	5001	*	enh54099	genic	59.6262	METTL24	1261.12	TRUE	66	48.88	2914.53	0.0227829	enh54099-METTL24
chr6	110555000	110560000	5001	*	chr6	110565000	110570000	5001	*	enh54100	intergenic	72.4234	METTL24	1261.12	TRUE	66	144.264	10448.1	0.0816725	enh54100-METTL24
chr6	110575000	110580000	5001	*	chr6	110565000	110570000	5001	*	enh54101	genic	61.462	METTL24	1261.12	TRUE	66	135.797	8346.37	0.0652435	enh54101-METTL24
chr6	110575000	110580000	5001	*	chr6	110565000	110570000	5001	*	enh54102	genic	66.8141	METTL24	1261.12	TRUE	66	135.797	9073.17	0.0709249	enh54102-METTL24
chr6	110710000	110715000	5001	*	chr6	110710000	110715000	5001	*	enh54108	intergenic	68.6795	DDO	453.375	TRUE	67	621.032	42652.1	0.196984	enh54108-DDO
chr6	110720000	110725000	5001	*	chr6	110710000	110715000	5001	*	enh54109	genic	75.6672	DDO	453.375	TRUE	67	135.221	10231.8	0.0472541	enh54109-DDO
chr6	110720000	110725000	5001	*	chr6	110710000	110715000	5001	*	enh54110	genic	54.9909	DDO	453.375	TRUE	67	135.221	7435.91	0.0343418	enh54110-DDO
chr6	110725000	110730000	5001	*	chr6	110710000	110715000	5001	*	enh54111	genic	68.3702	DDO	453.375	TRUE	67	99.2541	6786.03	0.0313404	enh54111-DDO
chr6	110735000	110740000	5001	*	chr6	110710000	110715000	5001	*	enh54113	promoter	75.1672	DDO	453.375	TRUE	67	62.4281	4692.55	0.0216719	enh54113-DDO
chr6	110740000	110745000	5001	*	chr6	110710000	110715000	5001	*	enh54114	intergenic	114.16	DDO	453.375	TRUE	67	49.1296	5608.64	0.0259028	enh54114-DDO
chr6	110720000	110725000	5001	*	chr6	110745000	110750000	5001	*	enh54109	genic	75.6672	SLC22A16	4012.25	TRUE	68	72.5094	5486.58	0.0249211	enh54109-SLC22A16
chr6	110730000	110735000	5001	*	chr6	110745000	110750000	5001	*	enh54112	genic	57.906	SLC22A16	4012.25	TRUE	68	84.5639	4896.76	0.022242	enh54112-SLC22A16
chr6	110735000	110740000	5001	*	chr6	110745000	110750000	5001	*	enh54113	promoter	75.1672	SLC22A16	4012.25	TRUE	68	108.18	8131.56	0.0369351	enh54113-SLC22A16
chr6	110740000	110745000	5001	*	chr6	110745000	110750000	5001	*	enh54114	intergenic	114.16	SLC22A16	4012.25	TRUE	68	227.492	25970.5	0.117963	enh54114-SLC22A16
chr6	110750000	110755000	5001	*	chr6	110745000	110750000	5001	*	enh54115	genic	84.9742	SLC22A16	4012.25	TRUE	68	315.273	26790.1	0.121686	enh54115-SLC22A16
chr6	110765000	110770000	5001	*	chr6	110745000	110750000	5001	*	enh54116	genic	63.3779	SLC22A16	4012.25	TRUE	68	105.873	6710	0.0304781	enh54116-SLC22A16
chr6	110770000	110775000	5001	*	chr6	110745000	110750000	5001	*	enh54117	genic	91.5635	SLC22A16	4012.25	TRUE	68	78.724	7208.25	0.0327412	enh54117-SLC22A16
chr6	110775000	110780000	5001	*	chr6	110745000	110750000	5001	*	enh54118	genic	71.2451	SLC22A16	4012.25	TRUE	68	63.547	4527.41	0.0205643	enh54118-SLC22A16
chr6	110795000	110800000	5001	*	chr6	110745000	110750000	5001	*	enh54119	promoter	135.599	SLC22A16	4012.25	TRUE	68	44.5228	6037.23	0.0274222	enh54119-SLC22A16
chr6	110910000	110915000	5001	*	chr6	110930000	110935000	5001	*	enh54133	intergenic	70.2075	CDK19	8504.88	TRUE	69	76.9002	5398.97	0.0215646	enh54133-CDK19
chr6	110930000	110935000	5001	*	chr6	110930000	110935000	5001	*	enh54134	genic	73.6519	CDK19	8504.88	TRUE	69	729.221	53708.5	0.214523	enh54134-CDK19
chr6	110935000	110940000	5001	*	chr6	110930000	110935000	5001	*	enh54135	genic	76.9454	CDK19	8504.88	TRUE	69	231.937	17846.5	0.0712826	enh54135-CDK19
chr6	110935000	110940000	5001	*	chr6	110930000	110935000	5001	*	enh54136	genic	90.547	CDK19	8504.88	TRUE	69	231.937	21001.2	0.0838832	enh54136-CDK19
chr6	110945000	110950000	5001	*	chr6	110930000	110935000	5001	*	enh54137	genic	64.4133	CDK19	8504.88	TRUE	69	98.1343	6321.15	0.025248	enh54137-CDK19
chr6	11090000	11095000	5001	*	chr6	11090000	11095000	5001	*	enh49124	promoter	102.922	SMIM13	819.875	TRUE	70	520.414	53562.1	0.359783	enh49124-SMIM13
chr6	11115000	11120000	5001	*	chr6	11090000	11095000	5001	*	enh49125	genic	66.5427	SMIM13	819.875	TRUE	70	57.9423	3855.64	0.0258988	enh49125-SMIM13
chr6	11090000	11095000	5001	*	chr6	11100000	11105000	5001	*	enh49124	promoter	102.922	ERVFRD-1	43.375	TRUE	71	145.413	14966.2	0.141429	enh49124-ERVFRD-1
chr6	11115000	11120000	5001	*	chr6	11100000	11105000	5001	*	enh49125	genic	66.5427	ERVFRD-1	43.375	TRUE	71	104.549	6956.96	0.0657424	enh49125-ERVFRD-1
chr6	11140000	11145000	5001	*	chr6	11100000	11105000	5001	*	enh49127	intergenic	72.9232	ERVFRD-1	43.375	TRUE	71	49.9526	3642.7	0.0344231	enh49127-ERVFRD-1
chr6	11205000	11210000	5001	*	chr6	11100000	11105000	5001	*	enh49129	genic	81.3575	ERVFRD-1	43.375	TRUE	71	36.4048	2961.8	0.0279887	enh49129-ERVFRD-1
chr6	111135000	111140000	5001	*	chr6	111195000	111200000	5001	*	enh54158	promoter	150.412	AMD1	4351.12	TRUE	72	90.0882	13550.3	0.0345608	enh54158-AMD1
chr6	111180000	111185000	5001	*	chr6	111195000	111200000	5001	*	enh54162	intergenic	106.313	AMD1	4351.12	TRUE	72	109.219	11611.4	0.0296153	enh54162-AMD1
chr6	111185000	111190000	5001	*	chr6	111195000	111200000	5001	*	enh54163	intergenic	106.267	AMD1	4351.12	TRUE	72	139.019	14773.1	0.0376796	enh54163-AMD1
chr6	111195000	111200000	5001	*	chr6	111195000	111200000	5001	*	enh54164	promoter	124.491	AMD1	4351.12	TRUE	72	624.884	77792.1	0.198413	enh54164-AMD1
chr6	111195000	111200000	5001	*	chr6	111195000	111200000	5001	*	enh54165	genic	124.879	AMD1	4351.12	TRUE	72	624.884	78035.2	0.199033	enh54165-AMD1
chr6	111200000	111205000	5001	*	chr6	111195000	111200000	5001	*	enh54166	genic	69.0191	AMD1	4351.12	TRUE	72	242.319	16724.6	0.042657	enh54166-AMD1
chr6	111200000	111205000	5001	*	chr6	111195000	111200000	5001	*	enh54167	genic	69.1758	AMD1	4351.12	TRUE	72	242.319	16762.6	0.0427538	enh54167-AMD1
chr6	111265000	111270000	5001	*	chr6	111275000	111280000	5001	*	enh54173	intergenic	95.5149	GTF3C6	1985.5	TRUE	73	122.407	11691.7	0.0439039	enh54173-GTF3C6
chr6	111275000	111280000	5001	*	chr6	111275000	111280000	5001	*	enh54174	promoter	122.307	GTF3C6	1985.5	TRUE	73	581.088	71071.2	0.266881	enh54174-GTF3C6
chr6	111290000	111295000	5001	*	chr6	111275000	111280000	5001	*	enh54175	intergenic	69.2672	GTF3C6	1985.5	TRUE	73	83.3888	5776.11	0.02169	enh54175-GTF3C6
chr6	111300000	111305000	5001	*	chr6	111275000	111280000	5001	*	enh54176	promoter	113.38	GTF3C6	1985.5	TRUE	73	54.3757	6165.13	0.0231508	enh54176-GTF3C6
chr6	111275000	111280000	5001	*	chr6	111300000	111305000	5001	*	enh54174	promoter	122.307	RPF2	1887.75	TRUE	74	54.3757	6650.54	0.0291903	enh54174-RPF2
chr6	111290000	111295000	5001	*	chr6	111300000	111305000	5001	*	enh54175	intergenic	69.2672	RPF2	1887.75	TRUE	74	143.855	9964.46	0.0437357	enh54175-RPF2
chr6	111300000	111305000	5001	*	chr6	111300000	111305000	5001	*	enh54176	promoter	113.38	RPF2	1887.75	TRUE	74	527.603	59819.7	0.262559	enh54176-RPF2
chr6	111350000	111355000	5001	*	chr6	111365000	111370000	5001	*	enh54179	intergenic	68.4342	GSTM2P1	28.625	TRUE	75	114.725	7851.08	0.046599	enh54179-GSTM2P1
chr6	111370000	111375000	5001	*	chr6	111365000	111370000	5001	*	enh54180	intergenic	68.7575	GSTM2P1	28.625	TRUE	75	237.347	16319.4	0.0968613	enh54180-GSTM2P1
chr6	111375000	111380000	5001	*	chr6	111365000	111370000	5001	*	enh54181	intergenic	68.8475	GSTM2P1	28.625	TRUE	75	152.726	10514.8	0.062409	enh54181-GSTM2P1
chr6	111405000	111410000	5001	*	chr6	111365000	111370000	5001	*	enh54183	promoter	88.9875	GSTM2P1	28.625	TRUE	75	50.0407	4452.99	0.0264301	enh54183-GSTM2P1
chr6	111530000	111535000	5001	*	chr6	111365000	111370000	5001	*	enh54193	genic	72.7396	GSTM2P1	28.625	TRUE	75	49.492	3600.03	0.0213675	enh54193-GSTM2P1
chr6	111375000	111380000	5001	*	chr6	111405000	111410000	5001	*	enh54181	intergenic	68.8475	SLC16A10	1740.12	TRUE	76	70.2113	4833.87	0.0241699	enh54181-SLC16A10
chr6	111395000	111400000	5001	*	chr6	111405000	111410000	5001	*	enh54182	intergenic	85.5303	SLC16A10	1740.12	TRUE	76	123.294	10545.4	0.0527282	enh54182-SLC16A10
chr6	111405000	111410000	5001	*	chr6	111405000	111410000	5001	*	enh54183	promoter	88.9875	SLC16A10	1740.12	TRUE	76	665.218	59196.1	0.295987	enh54183-SLC16A10
chr6	111425000	111430000	5001	*	chr6	111405000	111410000	5001	*	enh54184	genic	62.0872	SLC16A10	1740.12	TRUE	76	84.9161	5272.21	0.0263616	enh54184-SLC16A10
chr6	111435000	111440000	5001	*	chr6	111405000	111410000	5001	*	enh54185	genic	77.5886	SLC16A10	1740.12	TRUE	76	65.4483	5078.04	0.0253908	enh54185-SLC16A10
chr6	111570000	111575000	5001	*	chr6	111580000	111585000	5001	*	enh54196	intergenic	62.256	MFSD4B	1496.5	TRUE	77	97.8868	6094.04	0.0268632	enh54196-MFSD4B
chr6	111580000	111585000	5001	*	chr6	111580000	111585000	5001	*	enh54197	promoter	115.859	MFSD4B	1496.5	TRUE	77	518.36	60056.9	0.264737	enh54197-MFSD4B
chr6	111585000	111590000	5001	*	chr6	111580000	111585000	5001	*	enh54198	genic	66.0401	MFSD4B	1496.5	TRUE	77	266.58	17604.9	0.0776044	enh54198-MFSD4B
chr6	111605000	111610000	5001	*	chr6	111580000	111585000	5001	*	enh54200	intergenic	72.0538	MFSD4B	1496.5	TRUE	77	77.1368	5558	0.0245003	enh54200-MFSD4B
chr6	111610000	111615000	5001	*	chr6	111580000	111585000	5001	*	enh54201	intergenic	91.9158	MFSD4B	1496.5	TRUE	77	56.9488	5234.49	0.0230742	enh54201-MFSD4B
chr6	111800000	111805000	5001	*	chr6	111580000	111585000	5001	*	enh54215	promoter	142.27	MFSD4B	1496.5	TRUE	77	35.0593	4987.89	0.0219872	enh54215-MFSD4B
chr6	111580000	111585000	5001	*	chr6	111620000	111625000	5001	*	enh54197	promoter	115.859	REV3L	6162.12	TRUE	78	41.7474	4836.83	0.0348765	enh54197-REV3L
chr6	111585000	111590000	5001	*	chr6	111620000	111625000	5001	*	enh54198	genic	66.0401	REV3L	6162.12	TRUE	78	53.6643	3543.99	0.0255544	enh54198-REV3L
chr6	111600000	111605000	5001	*	chr6	111620000	111625000	5001	*	enh54199	intergenic	62.7784	REV3L	6162.12	TRUE	78	73.6612	4624.33	0.0333442	enh54199-REV3L
chr6	111605000	111610000	5001	*	chr6	111620000	111625000	5001	*	enh54200	intergenic	72.0538	REV3L	6162.12	TRUE	78	106.006	7638.14	0.0550757	enh54200-REV3L
chr6	111610000	111615000	5001	*	chr6	111620000	111625000	5001	*	enh54201	intergenic	91.9158	REV3L	6162.12	TRUE	78	130.413	11987.1	0.086434	enh54201-REV3L
chr6	111800000	111805000	5001	*	chr6	111620000	111625000	5001	*	enh54215	promoter	142.27	REV3L	6162.12	TRUE	78	32.4308	4613.94	0.0332693	enh54215-REV3L
chr6	111800000	111805000	5001	*	chr6	111800000	111805000	5001	*	enh54214	genic	76.8118	TRAF3IP2-AS1	4731.75	TRUE	79	810.667	62268.8	0.186568	enh54214-TRAF3IP2-AS1
chr6	111800000	111805000	5001	*	chr6	111800000	111805000	5001	*	enh54215	promoter	142.27	TRAF3IP2-AS1	4731.75	TRUE	79	810.667	115334	0.34556	enh54215-TRAF3IP2-AS1
chr6	111805000	111810000	5001	*	chr6	111800000	111805000	5001	*	enh54216	genic	68.3047	TRAF3IP2-AS1	4731.75	TRUE	79	212.58	14520.2	0.043505	enh54216-TRAF3IP2-AS1
chr6	11090000	11095000	5001	*	chr6	11180000	11185000	5001	*	enh49124	promoter	102.922	NEDD9	538.375	TRUE	80	22.8544	2352.22	0.021551	enh49124-NEDD9
chr6	11170000	11175000	5001	*	chr6	11180000	11185000	5001	*	enh49128	intergenic	72.2365	NEDD9	538.375	TRUE	80	116.673	8428.08	0.0772179	enh49128-NEDD9
chr6	11205000	11210000	5001	*	chr6	11180000	11185000	5001	*	enh49129	genic	81.3575	NEDD9	538.375	TRUE	80	77.1685	6278.24	0.0575211	enh49129-NEDD9
chr6	11210000	11215000	5001	*	chr6	11180000	11185000	5001	*	enh49130	genic	62.345	NEDD9	538.375	TRUE	80	66.8706	4169.04	0.0381967	enh49130-NEDD9
chr6	11230000	11235000	5001	*	chr6	11180000	11185000	5001	*	enh49131	promoter	83.6638	NEDD9	538.375	TRUE	80	46.3535	3878.11	0.0355311	enh49131-NEDD9
chr6	11315000	11320000	5001	*	chr6	11180000	11185000	5001	*	enh49135	intergenic	72.0882	NEDD9	538.375	TRUE	80	31.1077	2242.5	0.0205457	enh49135-NEDD9
chr6	11320000	11325000	5001	*	chr6	11180000	11185000	5001	*	enh49136	intergenic	88.8071	NEDD9	538.375	TRUE	80	49.6399	4408.37	0.0403894	enh49136-NEDD9
chr6	111800000	111805000	5001	*	chr6	111875000	111880000	5001	*	enh54215	promoter	142.27	TRAF3IP2	2595.5	TRUE	81	35.0703	4989.46	0.0359181	enh54215-TRAF3IP2
chr6	111840000	111845000	5001	*	chr6	111875000	111880000	5001	*	enh54218	genic	62.3744	TRAF3IP2	2595.5	TRUE	81	54.4734	3397.74	0.0244597	enh54218-TRAF3IP2
chr6	111855000	111860000	5001	*	chr6	111875000	111880000	5001	*	enh54219	genic	84.9032	TRAF3IP2	2595.5	TRUE	81	80.7237	6853.7	0.0493384	enh54219-TRAF3IP2
chr6	111855000	111860000	5001	*	chr6	111875000	111880000	5001	*	enh54220	genic	93.2864	TRAF3IP2	2595.5	TRUE	81	80.7237	7530.43	0.05421	enh54220-TRAF3IP2
chr6	111885000	111890000	5001	*	chr6	111875000	111880000	5001	*	enh54221	genic	66.3604	TRAF3IP2	2595.5	TRUE	81	143.752	9539.48	0.0686727	enh54221-TRAF3IP2
chr6	111895000	111900000	5001	*	chr6	111875000	111880000	5001	*	enh54222	genic	89.1019	TRAF3IP2	2595.5	TRUE	81	84.2654	7508.21	0.05405	enh54222-TRAF3IP2
chr6	111910000	111915000	5001	*	chr6	111875000	111880000	5001	*	enh54223	genic	61.9356	TRAF3IP2	2595.5	TRUE	81	51.2208	3172.39	0.0228374	enh54223-TRAF3IP2
chr6	111925000	111930000	5001	*	chr6	111875000	111880000	5001	*	enh54224	promoter	120.602	TRAF3IP2	2595.5	TRUE	81	38.7612	4674.66	0.0336519	enh54224-TRAF3IP2
chr6	111960000	111965000	5001	*	chr6	111980000	111985000	5001	*	enh54228	intergenic	68.8652	FYN	3862.62	TRUE	82	66.4527	4576.28	0.0234977	enh54228-FYN
chr6	111965000	111970000	5001	*	chr6	111980000	111985000	5001	*	enh54229	intergenic	67.1664	FYN	3862.62	TRUE	82	101.187	6796.36	0.0348971	enh54229-FYN
chr6	111980000	111985000	5001	*	chr6	111980000	111985000	5001	*	enh54230	genic	73.8451	FYN	3862.62	TRUE	82	490.78	36241.7	0.186089	enh54230-FYN
chr6	111985000	111990000	5001	*	chr6	111980000	111985000	5001	*	enh54231	genic	76.0384	FYN	3862.62	TRUE	82	227.149	17272.1	0.0886864	enh54231-FYN
chr6	112355000	112360000	5001	*	chr6	112375000	112380000	5001	*	enh54270	intergenic	63.6404	WISP3	196	TRUE	83	53.6235	3412.62	0.0203158	enh54270-WISP3
chr6	112360000	112365000	5001	*	chr6	112375000	112380000	5001	*	enh54271	intergenic	93.1573	WISP3	196	TRUE	83	74.7154	6960.29	0.0414355	enh54271-WISP3
chr6	112370000	112375000	5001	*	chr6	112375000	112380000	5001	*	enh54272	intergenic	62.2926	WISP3	196	TRUE	83	287.92	17935.3	0.106771	enh54272-WISP3
chr6	112380000	112385000	5001	*	chr6	112375000	112380000	5001	*	enh54273	genic	75.868	WISP3	196	TRUE	83	211.998	16083.8	0.0957493	enh54273-WISP3
chr6	112405000	112410000	5001	*	chr6	112375000	112380000	5001	*	enh54274	promoter	106.43	WISP3	196	TRUE	83	42.5951	4533.41	0.026988	enh54274-WISP3
chr6	112360000	112365000	5001	*	chr6	112390000	112395000	5001	*	enh54271	intergenic	93.1573	TUBE1	875.125	TRUE	84	46.6788	4348.47	0.0319384	enh54271-TUBE1
chr6	112370000	112375000	5001	*	chr6	112390000	112395000	5001	*	enh54272	intergenic	62.2926	TUBE1	875.125	TRUE	84	80.1011	4989.71	0.0366481	enh54272-TUBE1
chr6	112380000	112385000	5001	*	chr6	112390000	112395000	5001	*	enh54273	genic	75.868	TUBE1	875.125	TRUE	84	121.982	9254.54	0.0679722	enh54273-TUBE1
chr6	112405000	112410000	5001	*	chr6	112390000	112395000	5001	*	enh54274	promoter	106.43	TUBE1	875.125	TRUE	84	81.7495	8700.63	0.0639039	enh54274-TUBE1
chr6	112380000	112385000	5001	*	chr6	112405000	112410000	5001	*	enh54273	genic	75.868	FAM229B	727.75	TRUE	85	54.8963	4164.87	0.0247667	enh54273-FAM229B
chr6	112405000	112410000	5001	*	chr6	112405000	112410000	5001	*	enh54274	promoter	106.43	FAM229B	727.75	TRUE	85	467.246	49729.2	0.295719	enh54274-FAM229B
chr6	112435000	112440000	5001	*	chr6	112405000	112410000	5001	*	enh54276	genic	68.6566	FAM229B	727.75	TRUE	85	51.3257	3523.85	0.0209548	enh54276-FAM229B
chr6	112480000	112485000	5001	*	chr6	112405000	112410000	5001	*	enh54282	genic	74.1656	FAM229B	727.75	TRUE	85	45.4543	3371.14	0.0200468	enh54282-FAM229B
chr6	112405000	112410000	5001	*	chr6	112425000	112430000	5001	*	enh54274	promoter	106.43	LAMA4	1533.88	TRUE	86	59.0782	6287.72	0.0499705	enh54274-LAMA4
chr6	112435000	112440000	5001	*	chr6	112425000	112430000	5001	*	enh54275	genic	61.5409	LAMA4	1533.88	TRUE	86	132.911	8179.44	0.0650046	enh54275-LAMA4
chr6	112435000	112440000	5001	*	chr6	112425000	112430000	5001	*	enh54276	genic	68.6566	LAMA4	1533.88	TRUE	86	132.911	9125.19	0.0725208	enh54276-LAMA4
chr6	112440000	112445000	5001	*	chr6	112425000	112430000	5001	*	enh54277	genic	74.056	LAMA4	1533.88	TRUE	86	99.2888	7352.94	0.0584361	enh54277-LAMA4
chr6	112445000	112450000	5001	*	chr6	112425000	112430000	5001	*	enh54278	genic	59.5261	LAMA4	1533.88	TRUE	86	80.5046	4792.13	0.0380846	enh54278-LAMA4
chr6	112470000	112475000	5001	*	chr6	112425000	112430000	5001	*	enh54279	genic	67.3331	LAMA4	1533.88	TRUE	86	46.0271	3099.15	0.0246299	enh54279-LAMA4
chr6	112480000	112485000	5001	*	chr6	112425000	112430000	5001	*	enh54282	genic	74.1656	LAMA4	1533.88	TRUE	86	39.7872	2950.84	0.0234512	enh54282-LAMA4
chr6	112535000	112540000	5001	*	chr6	112555000	112560000	5001	*	enh54285	genic	66.8486	LOC101927640	734	TRUE	87	64.5477	4314.93	0.0354451	enh54285-LOC101927640
chr6	112535000	112540000	5001	*	chr6	112555000	112560000	5001	*	enh54286	genic	65.3974	LOC101927640	734	TRUE	87	64.5477	4221.25	0.0346756	enh54286-LOC101927640
chr6	112555000	112560000	5001	*	chr6	112555000	112560000	5001	*	enh54287	promoter	80.9348	LOC101927640	734	TRUE	87	458.988	37148.1	0.305154	enh54287-LOC101927640
chr6	112575000	112580000	5001	*	chr6	112555000	112560000	5001	*	enh54288	promoter	73.6617	LOC101927640	734	TRUE	87	68.8622	5072.51	0.0416682	enh54288-LOC101927640
chr6	112575000	112580000	5001	*	chr6	112665000	112670000	5001	*	enh54288	promoter	73.6617	RFPL4B	39.125	TRUE	88	18.5599	1367.16	0.020142	enh54288-RFPL4B
chr6	112615000	112620000	5001	*	chr6	112665000	112670000	5001	*	enh54290	genic	62.4472	RFPL4B	39.125	TRUE	88	24.6831	1541.39	0.022709	enh54290-RFPL4B
chr6	112620000	112625000	5001	*	chr6	112665000	112670000	5001	*	enh54291	genic	60.5708	RFPL4B	39.125	TRUE	88	34.0772	2064.08	0.0304097	enh54291-RFPL4B
chr6	112625000	112630000	5001	*	chr6	112665000	112670000	5001	*	enh54292	intergenic	74.5313	RFPL4B	39.125	TRUE	88	37.2429	2775.76	0.0408948	enh54292-RFPL4B
chr6	112720000	112725000	5001	*	chr6	112665000	112670000	5001	*	enh54293	intergenic	55.4408	RFPL4B	39.125	TRUE	88	30.9674	1716.86	0.0252941	enh54293-RFPL4B
chr6	112720000	112725000	5001	*	chr6	112665000	112670000	5001	*	enh54294	intergenic	66.2057	RFPL4B	39.125	TRUE	88	30.9674	2050.22	0.0302055	enh54294-RFPL4B
chr6	113915000	113920000	5001	*	chr6	113940000	113945000	5001	*	enh54328	intergenic	61.894	LOC101927686	1086.12	TRUE	89	65.376	4046.38	0.0250243	enh54328-LOC101927686
chr6	113920000	113925000	5001	*	chr6	113940000	113945000	5001	*	enh54329	intergenic	76.8225	LOC101927686	1086.12	TRUE	89	71.556	5497.11	0.0339962	enh54329-LOC101927686
chr6	113940000	113945000	5001	*	chr6	113940000	113945000	5001	*	enh54330	intergenic	67.0656	LOC101927686	1086.12	TRUE	89	522.301	35028.4	0.216629	enh54330-LOC101927686
chr6	113950000	113955000	5001	*	chr6	113940000	113945000	5001	*	enh54331	genic	109.665	LOC101927686	1086.12	TRUE	89	124.643	13669	0.0845343	enh54331-LOC101927686
chr6	113955000	113960000	5001	*	chr6	113940000	113945000	5001	*	enh54332	genic	77.9363	LOC101927686	1086.12	TRUE	89	70.4051	5487.11	0.0339344	enh54332-LOC101927686
chr6	114130000	114135000	5001	*	chr6	114175000	114180000	5001	*	enh54352	intergenic	89.459	MARCKS	970.375	TRUE	90	48.6571	4352.82	0.0201473	enh54352-MARCKS
chr6	114175000	114180000	5001	*	chr6	114175000	114180000	5001	*	enh54354	intergenic	82.0932	MARCKS	970.375	TRUE	90	451.942	37101.4	0.171727	enh54354-MARCKS
chr6	114175000	114180000	5001	*	chr6	114175000	114180000	5001	*	enh54355	promoter	84.7498	MARCKS	970.375	TRUE	90	451.942	38302	0.177284	enh54355-MARCKS
chr6	114180000	114185000	5001	*	chr6	114175000	114180000	5001	*	enh54356	genic	104.289	MARCKS	970.375	TRUE	90	136.01	14184.4	0.0656534	enh54356-MARCKS
chr6	114190000	114195000	5001	*	chr6	114175000	114180000	5001	*	enh54357	promoter	98.3217	MARCKS	970.375	TRUE	90	57.7586	5678.92	0.0262853	enh54357-MARCKS
chr6	114175000	114180000	5001	*	chr6	114185000	114190000	5001	*	enh54354	intergenic	82.0932	LINC01268	815	TRUE	91	75.3018	6181.77	0.0385255	enh54354-LINC01268
chr6	114175000	114180000	5001	*	chr6	114185000	114190000	5001	*	enh54355	promoter	84.7498	LINC01268	815	TRUE	91	75.3018	6381.82	0.0397722	enh54355-LINC01268
chr6	114180000	114185000	5001	*	chr6	114185000	114190000	5001	*	enh54356	genic	104.289	LINC01268	815	TRUE	91	205.548	21436.4	0.133594	enh54356-LINC01268
chr6	114190000	114195000	5001	*	chr6	114185000	114190000	5001	*	enh54357	promoter	98.3217	LINC01268	815	TRUE	91	196.212	19291.8	0.120229	enh54357-LINC01268
chr6	114200000	114205000	5001	*	chr6	114185000	114190000	5001	*	enh54358	intergenic	76.7976	LINC01268	815	TRUE	91	71.2261	5469.99	0.0340896	enh54358-LINC01268
chr6	114200000	114205000	5001	*	chr6	114185000	114190000	5001	*	enh54359	intergenic	92.0998	LINC01268	815	TRUE	91	71.2261	6559.9	0.0408821	enh54359-LINC01268
chr6	114175000	114180000	5001	*	chr6	114225000	114230000	5001	*	enh54354	intergenic	82.0932	FLJ34503	185.75	TRUE	92	32.0989	2635.1	0.0236322	enh54354-FLJ34503
chr6	114175000	114180000	5001	*	chr6	114225000	114230000	5001	*	enh54355	promoter	84.7498	FLJ34503	185.75	TRUE	92	32.0989	2720.38	0.024397	enh54355-FLJ34503
chr6	114180000	114185000	5001	*	chr6	114225000	114230000	5001	*	enh54356	genic	104.289	FLJ34503	185.75	TRUE	92	41.3655	4313.98	0.0386889	enh54356-FLJ34503
chr6	114190000	114195000	5001	*	chr6	114225000	114230000	5001	*	enh54357	promoter	98.3217	FLJ34503	185.75	TRUE	92	41.0645	4037.53	0.0362096	enh54357-FLJ34503
chr6	114200000	114205000	5001	*	chr6	114225000	114230000	5001	*	enh54358	intergenic	76.7976	FLJ34503	185.75	TRUE	92	76.6282	5884.86	0.0527769	enh54358-FLJ34503
chr6	114200000	114205000	5001	*	chr6	114225000	114230000	5001	*	enh54359	intergenic	92.0998	FLJ34503	185.75	TRUE	92	76.6282	7057.44	0.0632929	enh54359-FLJ34503
chr6	114245000	114250000	5001	*	chr6	114225000	114230000	5001	*	enh54360	intergenic	68.397	FLJ34503	185.75	TRUE	92	61.9992	4240.55	0.0380303	enh54360-FLJ34503
chr6	114255000	114260000	5001	*	chr6	114225000	114230000	5001	*	enh54361	genic	64.8232	FLJ34503	185.75	TRUE	92	36.5196	2367.32	0.0212307	enh54361-FLJ34503
chr6	114190000	114195000	5001	*	chr6	114255000	114260000	5001	*	enh54357	promoter	98.3217	HDAC2	3065.25	TRUE	93	26.6252	2617.83	0.020964	enh54357-HDAC2
chr6	114200000	114205000	5001	*	chr6	114255000	114260000	5001	*	enh54359	intergenic	92.0998	HDAC2	3065.25	TRUE	93	28.3058	2606.96	0.020877	enh54359-HDAC2
chr6	114245000	114250000	5001	*	chr6	114255000	114260000	5001	*	enh54360	intergenic	68.397	HDAC2	3065.25	TRUE	93	100.888	6900.42	0.0552598	enh54360-HDAC2
chr6	114255000	114260000	5001	*	chr6	114255000	114260000	5001	*	enh54361	genic	64.8232	HDAC2	3065.25	TRUE	93	468.425	30364.8	0.243166	enh54361-HDAC2
chr6	114290000	114295000	5001	*	chr6	114255000	114260000	5001	*	enh54362	promoter	135.159	HDAC2	3065.25	TRUE	93	31.0516	4196.91	0.0336096	enh54362-HDAC2
chr6	114290000	114295000	5001	*	chr6	114290000	114295000	5001	*	enh54362	promoter	135.159	HDAC2-AS2	5551.38	TRUE	94	471.961	63789.8	0.419351	enh54362-HDAC2-AS2
chr6	114300000	114305000	5001	*	chr6	114290000	114295000	5001	*	enh54363	genic	86.9824	HDAC2-AS2	5551.38	TRUE	94	107.563	9356.07	0.0615062	enh54363-HDAC2-AS2
chr6	114300000	114305000	5001	*	chr6	114375000	114380000	5001	*	enh54363	genic	86.9824	HS3ST5	162.875	TRUE	95	27.3228	2376.6	0.0207974	enh54363-HS3ST5
chr6	114315000	114320000	5001	*	chr6	114375000	114380000	5001	*	enh54364	genic	70.0513	HS3ST5	162.875	TRUE	95	36.8564	2581.84	0.0225935	enh54364-HS3ST5
chr6	114335000	114340000	5001	*	chr6	114375000	114380000	5001	*	enh54365	genic	67.0216	HS3ST5	162.875	TRUE	95	35.7647	2397.01	0.020976	enh54365-HS3ST5
chr6	114355000	114360000	5001	*	chr6	114375000	114380000	5001	*	enh54366	genic	64.8453	HS3ST5	162.875	TRUE	95	77.7109	5039.19	0.0440975	enh54366-HS3ST5
chr6	114360000	114365000	5001	*	chr6	114375000	114380000	5001	*	enh54367	genic	71.8825	HS3ST5	162.875	TRUE	95	99.4758	7150.57	0.0625741	enh54367-HS3ST5
chr6	114380000	114385000	5001	*	chr6	114375000	114380000	5001	*	enh54368	genic	68.2354	HS3ST5	162.875	TRUE	95	200.638	13690.6	0.119806	enh54368-HS3ST5
chr6	114380000	114385000	5001	*	chr6	114375000	114380000	5001	*	enh54369	promoter	72.1304	HS3ST5	162.875	TRUE	95	200.638	14472.1	0.126644	enh54369-HS3ST5
chr6	114385000	114390000	5001	*	chr6	114375000	114380000	5001	*	enh54370	genic	63.6643	HS3ST5	162.875	TRUE	95	94.1428	5993.54	0.052449	enh54370-HS3ST5
chr6	114395000	114400000	5001	*	chr6	114375000	114380000	5001	*	enh54371	genic	68.6904	HS3ST5	162.875	TRUE	95	62.8066	4314.21	0.0377534	enh54371-HS3ST5
chr6	114400000	114405000	5001	*	chr6	114375000	114380000	5001	*	enh54372	genic	68.5536	HS3ST5	162.875	TRUE	95	48.637	3334.24	0.0291777	enh54372-HS3ST5
chr6	11495000	11500000	5001	*	chr6	11535000	11540000	5001	*	enh49154	intergenic	76.9935	TMEM170B	1978.88	TRUE	96	60.2078	4635.61	0.0202735	enh49154-TMEM170B
chr6	11515000	11520000	5001	*	chr6	11535000	11540000	5001	*	enh49155	intergenic	80.9232	TMEM170B	1978.88	TRUE	96	85.9964	6959.1	0.0304351	enh49155-TMEM170B
chr6	11525000	11530000	5001	*	chr6	11535000	11540000	5001	*	enh49156	intergenic	85.2638	TMEM170B	1978.88	TRUE	96	129.261	11021.3	0.0482009	enh49156-TMEM170B
chr6	11535000	11540000	5001	*	chr6	11535000	11540000	5001	*	enh49157	promoter	109.877	TMEM170B	1978.88	TRUE	96	760.301	83539.4	0.365354	enh49157-TMEM170B
chr6	11545000	11550000	5001	*	chr6	11535000	11540000	5001	*	enh49158	genic	66.5912	TMEM170B	1978.88	TRUE	96	131.403	8750.29	0.0382688	enh49158-TMEM170B
chr6	11550000	11555000	5001	*	chr6	11535000	11540000	5001	*	enh49159	genic	61.4913	TMEM170B	1978.88	TRUE	96	108.897	6696.22	0.0292855	enh49159-TMEM170B
chr6	11550000	11555000	5001	*	chr6	11535000	11540000	5001	*	enh49160	genic	72.7829	TMEM170B	1978.88	TRUE	96	108.897	7925.84	0.0346631	enh49160-TMEM170B
chr6	115910000	115915000	5001	*	chr6	115950000	115955000	5001	*	enh54401	intergenic	62.2224	LOC105377962	69.125	TRUE	97	34.8808	2170.37	0.026776	enh54401-LOC105377962
chr6	115935000	115940000	5001	*	chr6	115950000	115955000	5001	*	enh54402	intergenic	74.8027	LOC105377962	69.125	TRUE	97	87.1409	6518.38	0.0804178	enh54402-LOC105377962
chr6	115950000	115955000	5001	*	chr6	115950000	115955000	5001	*	enh54403	intergenic	60.4468	LOC105377962	69.125	TRUE	97	500.651	30262.8	0.373355	enh54403-LOC105377962
chr6	116210000	116215000	5001	*	chr6	116260000	116265000	5001	*	enh54407	intergenic	73.1702	FRK	1274.62	TRUE	98	19.2187	1406.23	0.0231395	enh54407-FRK
chr6	116215000	116220000	5001	*	chr6	116260000	116265000	5001	*	enh54408	intergenic	62.8402	FRK	1274.62	TRUE	98	24.478	1538.2	0.025311	enh54408-FRK
chr6	116220000	116225000	5001	*	chr6	116260000	116265000	5001	*	enh54409	intergenic	64.9359	FRK	1274.62	TRUE	98	34.4416	2236.5	0.0368014	enh54409-FRK
chr6	116235000	116240000	5001	*	chr6	116260000	116265000	5001	*	enh54410	intergenic	61.3205	FRK	1274.62	TRUE	98	52.8799	3242.62	0.0533571	enh54410-FRK
chr6	116290000	116295000	5001	*	chr6	116260000	116265000	5001	*	enh54411	genic	64.0517	FRK	1274.62	TRUE	98	40.4934	2593.67	0.0426787	enh54411-FRK
chr6	116330000	116335000	5001	*	chr6	116260000	116265000	5001	*	enh54412	genic	89.6711	FRK	1274.62	TRUE	98	25.9011	2322.58	0.0382179	enh54412-FRK
chr6	116330000	116335000	5001	*	chr6	116260000	116265000	5001	*	enh54413	genic	66.1876	FRK	1274.62	TRUE	98	25.9011	1714.33	0.0282092	enh54413-FRK
chr6	116335000	116340000	5001	*	chr6	116260000	116265000	5001	*	enh54414	genic	64.2895	FRK	1274.62	TRUE	98	18.9578	1218.78	0.020055	enh54414-FRK
chr6	116340000	116345000	5001	*	chr6	116260000	116265000	5001	*	enh54416	genic	60.6637	FRK	1274.62	TRUE	98	22.2685	1350.89	0.0222288	enh54416-FRK
chr6	116420000	116425000	5001	*	chr6	116260000	116265000	5001	*	enh54424	promoter	107.396	FRK	1274.62	TRUE	98	12.6916	1363.02	0.0224284	enh54424-FRK
chr6	116330000	116335000	5001	*	chr6	116355000	116360000	5001	*	enh54412	genic	89.6711	TPI1P3	22.75	TRUE	99	58.0534	5205.71	0.0478281	enh54412-TPI1P3
chr6	116330000	116335000	5001	*	chr6	116355000	116360000	5001	*	enh54413	genic	66.1876	TPI1P3	22.75	TRUE	99	58.0534	3842.42	0.0353026	enh54413-TPI1P3
chr6	116335000	116340000	5001	*	chr6	116355000	116360000	5001	*	enh54414	genic	64.2895	TPI1P3	22.75	TRUE	99	66.3018	4262.51	0.0391622	enh54414-TPI1P3
chr6	116335000	116340000	5001	*	chr6	116355000	116360000	5001	*	enh54415	genic	58.0983	TPI1P3	22.75	TRUE	99	66.3018	3852.02	0.0353908	enh54415-TPI1P3
chr6	116340000	116345000	5001	*	chr6	116355000	116360000	5001	*	enh54416	genic	60.6637	TPI1P3	22.75	TRUE	99	73.5539	4462.05	0.0409956	enh54416-TPI1P3
chr6	116365000	116370000	5001	*	chr6	116355000	116360000	5001	*	enh54417	genic	80.9968	TPI1P3	22.75	TRUE	99	128.811	10433.3	0.0958567	enh54417-TPI1P3
chr6	116370000	116375000	5001	*	chr6	116355000	116360000	5001	*	enh54418	genic	64.171	TPI1P3	22.75	TRUE	99	72.1648	4630.89	0.0425468	enh54418-TPI1P3
chr6	116380000	116385000	5001	*	chr6	116355000	116360000	5001	*	enh54419	promoter	74.3728	TPI1P3	22.75	TRUE	99	50.8478	3781.7	0.0347448	enh54419-TPI1P3
chr6	116385000	116390000	5001	*	chr6	116355000	116360000	5001	*	enh54420	intergenic	64.9146	TPI1P3	22.75	TRUE	99	59.4365	3858.3	0.0354485	enh54420-TPI1P3
chr6	116395000	116400000	5001	*	chr6	116355000	116360000	5001	*	enh54421	intergenic	61.7765	TPI1P3	22.75	TRUE	99	42.7659	2641.93	0.024273	enh54421-TPI1P3
chr6	116400000	116405000	5001	*	chr6	116355000	116360000	5001	*	enh54422	intergenic	60.2467	TPI1P3	22.75	TRUE	99	38.5938	2325.15	0.0213626	enh54422-TPI1P3
chr6	116405000	116410000	5001	*	chr6	116355000	116360000	5001	*	enh54423	intergenic	66.1239	TPI1P3	22.75	TRUE	99	39.4882	2611.12	0.0239899	enh54423-TPI1P3
chr6	116420000	116425000	5001	*	chr6	116355000	116360000	5001	*	enh54424	promoter	107.396	TPI1P3	22.75	TRUE	99	28.9747	3111.75	0.0285895	enh54424-TPI1P3
chr6	116330000	116335000	5001	*	chr6	116420000	116425000	5001	*	enh54412	genic	89.6711	NT5DC1	2184.5	TRUE	100	61.8625	5547.28	0.036027	enh54412-NT5DC1
chr6	116330000	116335000	5001	*	chr6	116420000	116425000	5001	*	enh54413	genic	66.1876	NT5DC1	2184.5	TRUE	100	61.8625	4094.53	0.0265921	enh54413-NT5DC1
chr6	116335000	116340000	5001	*	chr6	116420000	116425000	5001	*	enh54414	genic	64.2895	NT5DC1	2184.5	TRUE	100	62.1477	3995.44	0.0259485	enh54414-NT5DC1
chr6	116335000	116340000	5001	*	chr6	116420000	116425000	5001	*	enh54415	genic	58.0983	NT5DC1	2184.5	TRUE	100	62.1477	3610.67	0.0234496	enh54415-NT5DC1
chr6	116380000	116385000	5001	*	chr6	116420000	116425000	5001	*	enh54419	promoter	74.3728	NT5DC1	2184.5	TRUE	100	41.7012	3101.44	0.0201424	enh54419-NT5DC1
chr6	116395000	116400000	5001	*	chr6	116420000	116425000	5001	*	enh54421	intergenic	61.7765	NT5DC1	2184.5	TRUE	100	52.2787	3229.6	0.0209747	enh54421-NT5DC1
chr6	116400000	116405000	5001	*	chr6	116420000	116425000	5001	*	enh54422	intergenic	60.2467	NT5DC1	2184.5	TRUE	100	51.7885	3120.09	0.0202635	enh54422-NT5DC1
chr6	116405000	116410000	5001	*	chr6	116420000	116425000	5001	*	enh54423	intergenic	66.1239	NT5DC1	2184.5	TRUE	100	75.0152	4960.3	0.0322148	enh54423-NT5DC1
chr6	116420000	116425000	5001	*	chr6	116420000	116425000	5001	*	enh54424	promoter	107.396	NT5DC1	2184.5	TRUE	100	447.122	48019	0.311861	enh54424-NT5DC1
chr6	116430000	116435000	5001	*	chr6	116420000	116425000	5001	*	enh54425	genic	62.0813	NT5DC1	2184.5	TRUE	100	95.8046	5947.68	0.0386274	enh54425-NT5DC1
chr6	116330000	116335000	5001	*	chr6	116440000	116445000	5001	*	enh54412	genic	89.6711	COL10A1	66	TRUE	101	30.9523	2775.53	0.0305402	enh54412-COL10A1
chr6	116330000	116335000	5001	*	chr6	116440000	116445000	5001	*	enh54413	genic	66.1876	COL10A1	66	TRUE	101	30.9523	2048.66	0.0225422	enh54413-COL10A1
chr6	116335000	116340000	5001	*	chr6	116440000	116445000	5001	*	enh54414	genic	64.2895	COL10A1	66	TRUE	101	29.4584	1893.87	0.020839	enh54414-COL10A1
chr6	116420000	116425000	5001	*	chr6	116440000	116445000	5001	*	enh54424	promoter	107.396	COL10A1	66	TRUE	101	40.7575	4377.17	0.0481638	enh54424-COL10A1
chr6	116430000	116435000	5001	*	chr6	116440000	116445000	5001	*	enh54425	genic	62.0813	COL10A1	66	TRUE	101	95.6043	5935.24	0.0653078	enh54425-COL10A1
chr6	116455000	116460000	5001	*	chr6	116440000	116445000	5001	*	enh54426	genic	59.9144	COL10A1	66	TRUE	101	79.7503	4778.19	0.0525764	enh54426-COL10A1
chr6	116535000	116540000	5001	*	chr6	116570000	116575000	5001	*	enh54429	genic	61.4362	TSPYL4	841.125	TRUE	102	46.1066	2832.61	0.0216261	enh54429-TSPYL4
chr6	116535000	116540000	5001	*	chr6	116570000	116575000	5001	*	enh54430	genic	63.2058	TSPYL4	841.125	TRUE	102	46.1066	2914.2	0.0222491	enh54430-TSPYL4
chr6	116535000	116540000	5001	*	chr6	116570000	116575000	5001	*	enh54431	genic	63.8822	TSPYL4	841.125	TRUE	102	46.1066	2945.39	0.0224872	enh54431-TSPYL4
chr6	116575000	116580000	5001	*	chr6	116570000	116575000	5001	*	enh54432	promoter	104.056	TSPYL4	841.125	TRUE	102	234.131	24362.9	0.186003	enh54432-TSPYL4
chr6	116585000	116590000	5001	*	chr6	116570000	116575000	5001	*	enh54433	intergenic	75.6629	TSPYL4	841.125	TRUE	102	77.8239	5888.38	0.044956	enh54433-TSPYL4
chr6	116600000	116605000	5001	*	chr6	116570000	116575000	5001	*	enh54434	promoter	118.769	TSPYL4	841.125	TRUE	102	41.0396	4874.23	0.0372133	enh54434-TSPYL4
chr6	116575000	116580000	5001	*	chr6	116595000	116600000	5001	*	enh54432	promoter	104.056	TSPYL1	1715.88	TRUE	103	68.1373	7090.13	0.0458361	enh54432-TSPYL1
chr6	116585000	116590000	5001	*	chr6	116595000	116600000	5001	*	enh54433	intergenic	75.6629	TSPYL1	1715.88	TRUE	103	105.248	7963.4	0.0514816	enh54433-TSPYL1
chr6	116600000	116605000	5001	*	chr6	116595000	116600000	5001	*	enh54434	promoter	118.769	TSPYL1	1715.88	TRUE	103	231.674	27515.7	0.177883	enh54434-TSPYL1
chr6	116605000	116610000	5001	*	chr6	116595000	116600000	5001	*	enh54435	genic	62.5705	TSPYL1	1715.88	TRUE	103	88.0194	5507.42	0.0356043	enh54435-TSPYL1
chr6	116610000	116615000	5001	*	chr6	116595000	116600000	5001	*	enh54436	genic	59.5204	TSPYL1	1715.88	TRUE	103	61.7064	3672.79	0.0237438	enh54436-TSPYL1
chr6	116850000	116855000	5001	*	chr6	116595000	116600000	5001	*	enh54459	genic	68.5166	TSPYL1	1715.88	TRUE	103	46.2474	3168.72	0.0204851	enh54459-TSPYL1
chr6	116890000	116895000	5001	*	chr6	116595000	116600000	5001	*	enh54462	promoter	123.663	TSPYL1	1715.88	TRUE	103	35.6305	4406.19	0.028485	enh54462-TSPYL1
chr6	116575000	116580000	5001	*	chr6	116600000	116605000	5001	*	enh54432	promoter	104.056	DSE	2694.5	TRUE	104	47.769	4970.67	0.0256734	enh54432-DSE
chr6	116585000	116590000	5001	*	chr6	116600000	116605000	5001	*	enh54433	intergenic	75.6629	DSE	2694.5	TRUE	104	71.6142	5418.54	0.0279866	enh54433-DSE
chr6	116600000	116605000	5001	*	chr6	116600000	116605000	5001	*	enh54434	promoter	118.769	DSE	2694.5	TRUE	104	439.018	52141.7	0.26931	enh54434-DSE
chr6	116605000	116610000	5001	*	chr6	116600000	116605000	5001	*	enh54435	genic	62.5705	DSE	2694.5	TRUE	104	258.91	16200.2	0.0836734	enh54435-DSE
chr6	116610000	116615000	5001	*	chr6	116600000	116605000	5001	*	enh54436	genic	59.5204	DSE	2694.5	TRUE	104	103.852	6181.34	0.0319264	enh54436-DSE
chr6	116890000	116895000	5001	*	chr6	116600000	116605000	5001	*	enh54462	promoter	123.663	DSE	2694.5	TRUE	104	36.6615	4533.69	0.0234164	enh54462-DSE
chr6	116765000	116770000	5001	*	chr6	116780000	116785000	5001	*	enh54448	intergenic	76.6114	FAM26F	155.5	TRUE	105	88.4673	6777.6	0.0325433	enh54448-FAM26F
chr6	116765000	116770000	5001	*	chr6	116780000	116785000	5001	*	enh54449	intergenic	91.5688	FAM26F	155.5	TRUE	105	88.4673	8100.85	0.038897	enh54449-FAM26F
chr6	116770000	116775000	5001	*	chr6	116780000	116785000	5001	*	enh54450	intergenic	81.5876	FAM26F	155.5	TRUE	105	148.956	12153	0.0583538	enh54450-FAM26F
chr6	116775000	116780000	5001	*	chr6	116780000	116785000	5001	*	enh54451	intergenic	57.6571	FAM26F	155.5	TRUE	105	279.018	16087.4	0.077245	enh54451-FAM26F
chr6	116780000	116785000	5001	*	chr6	116780000	116785000	5001	*	enh54452	promoter	81.1007	FAM26F	155.5	TRUE	105	567.749	46044.9	0.221089	enh54452-FAM26F
chr6	116785000	116790000	5001	*	chr6	116780000	116785000	5001	*	enh54453	intergenic	90.6914	FAM26F	155.5	TRUE	105	209.439	18994.3	0.0912028	enh54453-FAM26F
chr6	116795000	116800000	5001	*	chr6	116780000	116785000	5001	*	enh54454	intergenic	94.1283	FAM26F	155.5	TRUE	105	98.6345	9284.29	0.0445794	enh54454-FAM26F
chr6	116765000	116770000	5001	*	chr6	116815000	116820000	5001	*	enh54448	intergenic	76.6114	TRAPPC3L	412.25	TRUE	106	36.7288	2813.84	0.0214108	enh54448-TRAPPC3L
chr6	116765000	116770000	5001	*	chr6	116815000	116820000	5001	*	enh54449	intergenic	91.5688	TRAPPC3L	412.25	TRUE	106	36.7288	3363.21	0.025591	enh54449-TRAPPC3L
chr6	116770000	116775000	5001	*	chr6	116815000	116820000	5001	*	enh54450	intergenic	81.5876	TRAPPC3L	412.25	TRUE	106	38.6014	3149.4	0.023964	enh54450-TRAPPC3L
chr6	116780000	116785000	5001	*	chr6	116815000	116820000	5001	*	enh54452	promoter	81.1007	TRAPPC3L	412.25	TRUE	106	38.5369	3125.37	0.0237812	enh54452-TRAPPC3L
chr6	116785000	116790000	5001	*	chr6	116815000	116820000	5001	*	enh54453	intergenic	90.6914	TRAPPC3L	412.25	TRUE	106	49.5694	4495.51	0.0342067	enh54453-TRAPPC3L
chr6	116795000	116800000	5001	*	chr6	116815000	116820000	5001	*	enh54454	intergenic	94.1283	TRAPPC3L	412.25	TRUE	106	70.324	6619.48	0.0503682	enh54454-TRAPPC3L
chr6	116820000	116825000	5001	*	chr6	116815000	116820000	5001	*	enh54455	genic	62.7171	TRAPPC3L	412.25	TRUE	106	274.591	17221.6	0.13104	enh54455-TRAPPC3L
chr6	116830000	116835000	5001	*	chr6	116815000	116820000	5001	*	enh54456	promoter	64.9824	TRAPPC3L	412.25	TRUE	106	109.519	7116.8	0.0541524	enh54456-TRAPPC3L
chr6	116835000	116840000	5001	*	chr6	116815000	116820000	5001	*	enh54457	genic	62.1651	TRAPPC3L	412.25	TRUE	106	84.7999	5271.59	0.040112	enh54457-TRAPPC3L
chr6	116835000	116840000	5001	*	chr6	116815000	116820000	5001	*	enh54458	genic	56.4145	TRAPPC3L	412.25	TRUE	106	84.7999	4783.95	0.0364015	enh54458-TRAPPC3L
chr6	116850000	116855000	5001	*	chr6	116815000	116820000	5001	*	enh54459	genic	68.5166	TRAPPC3L	412.25	TRUE	106	38.6019	2644.87	0.0201251	enh54459-TRAPPC3L
chr6	116855000	116860000	5001	*	chr6	116815000	116820000	5001	*	enh54460	genic	62.061	TRAPPC3L	412.25	TRUE	106	44.2925	2748.84	0.0209161	enh54460-TRAPPC3L
chr6	116765000	116770000	5001	*	chr6	116830000	116835000	5001	*	enh54449	intergenic	91.5688	FAM26E	135.875	TRUE	107	39.6975	3635.05	0.0206742	enh54449-FAM26E
chr6	116785000	116790000	5001	*	chr6	116830000	116835000	5001	*	enh54453	intergenic	90.6914	FAM26E	135.875	TRUE	107	42.9049	3891.11	0.0221305	enh54453-FAM26E
chr6	116795000	116800000	5001	*	chr6	116830000	116835000	5001	*	enh54454	intergenic	94.1283	FAM26E	135.875	TRUE	107	48.9167	4604.44	0.0261876	enh54454-FAM26E
chr6	116820000	116825000	5001	*	chr6	116830000	116835000	5001	*	enh54455	genic	62.7171	FAM26E	135.875	TRUE	107	157.055	9850.03	0.0560217	enh54455-FAM26E
chr6	116830000	116835000	5001	*	chr6	116830000	116835000	5001	*	enh54456	promoter	64.9824	FAM26E	135.875	TRUE	107	652.174	42379.8	0.241034	enh54456-FAM26E
chr6	116835000	116840000	5001	*	chr6	116830000	116835000	5001	*	enh54457	genic	62.1651	FAM26E	135.875	TRUE	107	175.374	10902.1	0.0620055	enh54457-FAM26E
chr6	116835000	116840000	5001	*	chr6	116830000	116835000	5001	*	enh54458	genic	56.4145	FAM26E	135.875	TRUE	107	175.374	9893.64	0.0562697	enh54458-FAM26E
chr6	116850000	116855000	5001	*	chr6	116830000	116835000	5001	*	enh54459	genic	68.5166	FAM26E	135.875	TRUE	107	63.4611	4348.14	0.0247299	enh54459-FAM26E
chr6	116600000	116605000	5001	*	chr6	116850000	116855000	5001	*	enh54434	promoter	118.769	FAM26D	260.5	TRUE	108	42.9051	5095.8	0.0263529	enh54434-FAM26D
chr6	116605000	116610000	5001	*	chr6	116850000	116855000	5001	*	enh54435	genic	62.5705	FAM26D	260.5	TRUE	108	85.5079	5350.28	0.0276689	enh54435-FAM26D
chr6	116765000	116770000	5001	*	chr6	116850000	116855000	5001	*	enh54449	intergenic	91.5688	FAM26D	260.5	TRUE	108	45.974	4209.78	0.0217708	enh54449-FAM26D
chr6	116830000	116835000	5001	*	chr6	116850000	116855000	5001	*	enh54456	promoter	64.9824	FAM26D	260.5	TRUE	108	63.4611	4123.85	0.0213264	enh54456-FAM26D
chr6	116835000	116840000	5001	*	chr6	116850000	116855000	5001	*	enh54457	genic	62.1651	FAM26D	260.5	TRUE	108	83.7475	5206.17	0.0269236	enh54457-FAM26D
chr6	116835000	116840000	5001	*	chr6	116850000	116855000	5001	*	enh54458	genic	56.4145	FAM26D	260.5	TRUE	108	83.7475	4724.58	0.0244331	enh54458-FAM26D
chr6	116850000	116855000	5001	*	chr6	116850000	116855000	5001	*	enh54459	genic	68.5166	FAM26D	260.5	TRUE	108	775.423	53129.4	0.274758	enh54459-FAM26D
chr6	116855000	116860000	5001	*	chr6	116850000	116855000	5001	*	enh54460	genic	62.061	FAM26D	260.5	TRUE	108	180.579	11206.9	0.0579565	enh54460-FAM26D
chr6	116880000	116885000	5001	*	chr6	116850000	116855000	5001	*	enh54461	genic	67.083	FAM26D	260.5	TRUE	108	60.4039	4052.07	0.0209552	enh54461-FAM26D
chr6	116600000	116605000	5001	*	chr6	116890000	116895000	5001	*	enh54434	promoter	118.769	RWDD1	1762.38	TRUE	109	36.6615	4354.25	0.0238194	enh54434-RWDD1
chr6	116880000	116885000	5001	*	chr6	116890000	116895000	5001	*	enh54461	genic	67.083	RWDD1	1762.38	TRUE	109	125.872	8443.84	0.046191	enh54461-RWDD1
chr6	116890000	116895000	5001	*	chr6	116890000	116895000	5001	*	enh54462	promoter	123.663	RWDD1	1762.38	TRUE	109	561.191	69398.8	0.379638	enh54462-RWDD1
chr6	116890000	116895000	5001	*	chr6	116935000	116940000	5001	*	enh54462	promoter	123.663	RSPH4A	460	TRUE	110	34.2561	4236.23	0.0298367	enh54462-RSPH4A
chr6	116935000	116940000	5001	*	chr6	116935000	116940000	5001	*	enh54463	promoter	86.678	RSPH4A	460	TRUE	110	555.2	48123.6	0.338945	enh54463-RSPH4A
chr6	116950000	116955000	5001	*	chr6	116935000	116940000	5001	*	enh54464	genic	79.1653	RSPH4A	460	TRUE	110	98.9286	7831.71	0.0551605	enh54464-RSPH4A
chr6	116965000	116970000	5001	*	chr6	116935000	116940000	5001	*	enh54465	genic	61.5931	RSPH4A	460	TRUE	110	49.1597	3027.9	0.0213262	enh54465-RSPH4A
chr6	116985000	116990000	5001	*	chr6	116935000	116940000	5001	*	enh54466	promoter	105.201	RSPH4A	460	TRUE	110	32.5152	3420.62	0.0240922	enh54466-RSPH4A
chr6	116890000	116895000	5001	*	chr6	116955000	116960000	5001	*	enh54462	promoter	123.663	ZUFSP	1204.5	TRUE	111	32.775	4053.07	0.0350424	enh54462-ZUFSP
chr6	116935000	116940000	5001	*	chr6	116955000	116960000	5001	*	enh54463	promoter	86.678	ZUFSP	1204.5	TRUE	111	66.7398	5784.88	0.0500154	enh54463-ZUFSP
chr6	116950000	116955000	5001	*	chr6	116955000	116960000	5001	*	enh54464	genic	79.1653	ZUFSP	1204.5	TRUE	111	246.813	19539	0.168932	enh54464-ZUFSP
chr6	116965000	116970000	5001	*	chr6	116955000	116960000	5001	*	enh54465	genic	61.5931	ZUFSP	1204.5	TRUE	111	111.456	6864.89	0.0593531	enh54465-ZUFSP
chr6	116985000	116990000	5001	*	chr6	116955000	116960000	5001	*	enh54466	promoter	105.201	ZUFSP	1204.5	TRUE	111	40.4907	4259.66	0.0368285	enh54466-ZUFSP
chr6	116985000	116990000	5001	*	chr6	117000000	117005000	5001	*	enh54466	promoter	105.201	KPNA5	1225.38	TRUE	112	76.741	8073.22	0.0465643	enh54466-KPNA5
chr6	117000000	117005000	5001	*	chr6	117000000	117005000	5001	*	enh54467	promoter	108.908	KPNA5	1225.38	TRUE	112	751.587	81853.7	0.472112	enh54467-KPNA5
chr6	117015000	117020000	5001	*	chr6	117000000	117005000	5001	*	enh54468	genic	59.4513	KPNA5	1225.38	TRUE	112	59.7118	3549.94	0.0204752	enh54468-KPNA5
chr6	117015000	117020000	5001	*	chr6	117000000	117005000	5001	*	enh54469	genic	62.242	KPNA5	1225.38	TRUE	112	59.7118	3716.58	0.0214363	enh54469-KPNA5
chr6	117000000	117005000	5001	*	chr6	117070000	117075000	5001	*	enh54467	promoter	108.908	FAM162B	197.5	TRUE	113	25.7389	2803.17	0.0350189	enh54467-FAM162B
chr6	117035000	117040000	5001	*	chr6	117070000	117075000	5001	*	enh54470	genic	65.3224	FAM162B	197.5	TRUE	113	36.4821	2383.1	0.0297711	enh54470-FAM162B
chr6	117085000	117090000	5001	*	chr6	117070000	117075000	5001	*	enh54471	promoter	73.4627	FAM162B	197.5	TRUE	113	87.7954	6449.68	0.0805733	enh54471-FAM162B
chr6	117095000	117100000	5001	*	chr6	117070000	117075000	5001	*	enh54472	intergenic	61.1601	FAM162B	197.5	TRUE	113	49.4523	3024.51	0.037784	enh54472-FAM162B
chr6	117100000	117105000	5001	*	chr6	117070000	117075000	5001	*	enh54473	intergenic	63.9481	FAM162B	197.5	TRUE	113	41.3417	2643.72	0.0330269	enh54473-FAM162B
chr6	117110000	117115000	5001	*	chr6	117070000	117075000	5001	*	enh54474	genic	75.7869	FAM162B	197.5	TRUE	113	24.7192	1873.39	0.0234035	enh54474-FAM162B
chr6	117160000	117165000	5001	*	chr6	117070000	117075000	5001	*	enh54475	intergenic	74.9418	FAM162B	197.5	TRUE	113	32.1691	2410.81	0.0301173	enh54475-FAM162B
chr6	117085000	117090000	5001	*	chr6	117110000	117115000	5001	*	enh54471	promoter	73.4627	GPRC6A	336.25	TRUE	114	61.0023	4481.39	0.0345194	enh54471-GPRC6A
chr6	117095000	117100000	5001	*	chr6	117110000	117115000	5001	*	enh54472	intergenic	61.1601	GPRC6A	336.25	TRUE	114	86.1462	5268.72	0.040584	enh54472-GPRC6A
chr6	117100000	117105000	5001	*	chr6	117110000	117115000	5001	*	enh54473	intergenic	63.9481	GPRC6A	336.25	TRUE	114	117.535	7516.14	0.0578956	enh54473-GPRC6A
chr6	117110000	117115000	5001	*	chr6	117110000	117115000	5001	*	enh54474	genic	75.7869	GPRC6A	336.25	TRUE	114	524.947	39784.1	0.306451	enh54474-GPRC6A
chr6	117160000	117165000	5001	*	chr6	117110000	117115000	5001	*	enh54475	intergenic	74.9418	GPRC6A	336.25	TRUE	114	43.2201	3238.99	0.0249494	enh54475-GPRC6A
chr6	117165000	117170000	5001	*	chr6	117110000	117115000	5001	*	enh54476	intergenic	66.2282	GPRC6A	336.25	TRUE	114	51.1583	3388.12	0.0260981	enh54476-GPRC6A
chr6	11700000	11705000	5001	*	chr6	11710000	11715000	5001	*	enh49167	intergenic	80.7076	ADTRP	1082.25	TRUE	115	163.751	13215.9	0.0675719	enh49167-ADTRP
chr6	11710000	11715000	5001	*	chr6	11710000	11715000	5001	*	enh49168	intergenic	83.2998	ADTRP	1082.25	TRUE	115	638.893	53219.7	0.272108	enh49168-ADTRP
chr6	11730000	11735000	5001	*	chr6	11710000	11715000	5001	*	enh49169	genic	60.628	ADTRP	1082.25	TRUE	115	103.488	6274.27	0.0320798	enh49169-ADTRP
chr6	11730000	11735000	5001	*	chr6	11710000	11715000	5001	*	enh49170	genic	94.9042	ADTRP	1082.25	TRUE	115	103.488	9821.45	0.0502163	enh49170-ADTRP
chr6	11735000	11740000	5001	*	chr6	11710000	11715000	5001	*	enh49171	genic	67.2117	ADTRP	1082.25	TRUE	115	74.9427	5037.03	0.0257539	enh49171-ADTRP
chr6	11745000	11750000	5001	*	chr6	11710000	11715000	5001	*	enh49172	genic	65.4294	ADTRP	1082.25	TRUE	115	61.7845	4042.52	0.0206691	enh49172-ADTRP
chr6	11745000	11750000	5001	*	chr6	11710000	11715000	5001	*	enh49173	genic	64.7379	ADTRP	1082.25	TRUE	115	61.7845	3999.8	0.0204507	enh49173-ADTRP
chr6	11770000	11775000	5001	*	chr6	11710000	11715000	5001	*	enh49175	genic	95.2062	ADTRP	1082.25	TRUE	115	51.2705	4881.27	0.0249576	enh49175-ADTRP
chr6	117160000	117165000	5001	*	chr6	117195000	117200000	5001	*	enh54475	intergenic	74.9418	RFX6	629.125	TRUE	116	41.2074	3088.15	0.0234477	enh54475-RFX6
chr6	117165000	117170000	5001	*	chr6	117195000	117200000	5001	*	enh54476	intergenic	66.2282	RFX6	629.125	TRUE	116	40.6933	2695.05	0.0204629	enh54476-RFX6
chr6	117185000	117190000	5001	*	chr6	117195000	117200000	5001	*	enh54477	intergenic	63.0577	RFX6	629.125	TRUE	116	112.727	7108.3	0.0539717	enh54477-RFX6
chr6	117185000	117190000	5001	*	chr6	117195000	117200000	5001	*	enh54478	intergenic	55.6657	RFX6	629.125	TRUE	116	112.727	6275.01	0.0476448	enh54478-RFX6
chr6	117185000	117190000	5001	*	chr6	117195000	117200000	5001	*	enh54479	intergenic	59.7104	RFX6	629.125	TRUE	116	112.727	6730.96	0.0511067	enh54479-RFX6
chr6	117195000	117200000	5001	*	chr6	117195000	117200000	5001	*	enh54480	promoter	66.8305	RFX6	629.125	TRUE	116	422.087	28208.3	0.214179	enh54480-RFX6
chr6	117245000	117250000	5001	*	chr6	117195000	117200000	5001	*	enh54481	genic	86.3387	RFX6	629.125	TRUE	116	41.1517	3552.98	0.026977	enh54481-RFX6
chr6	117585000	117590000	5001	*	chr6	117585000	117590000	5001	*	enh54496	promoter	79.9811	VGLL2	315.75	TRUE	117	588.039	47032	0.292726	enh54496-VGLL2
chr6	117590000	117595000	5001	*	chr6	117585000	117590000	5001	*	enh54497	genic	76.0388	VGLL2	315.75	TRUE	117	170.914	12996.1	0.0808875	enh54497-VGLL2
chr6	117590000	117595000	5001	*	chr6	117585000	117590000	5001	*	enh54498	genic	73.9386	VGLL2	315.75	TRUE	117	170.914	12637.1	0.0786533	enh54498-VGLL2
chr6	117600000	117605000	5001	*	chr6	117585000	117590000	5001	*	enh54499	intergenic	59.0579	VGLL2	315.75	TRUE	117	75.2599	4444.69	0.0276637	enh54499-VGLL2
chr6	117585000	117590000	5001	*	chr6	117605000	117610000	5001	*	enh54496	promoter	79.9811	ROS1	2360.5	TRUE	118	60.9678	4876.27	0.0473401	enh54496-ROS1
chr6	117590000	117595000	5001	*	chr6	117605000	117610000	5001	*	enh54497	genic	76.0388	ROS1	2360.5	TRUE	118	88.5979	6736.87	0.0654033	enh54497-ROS1
chr6	117590000	117595000	5001	*	chr6	117605000	117610000	5001	*	enh54498	genic	73.9386	ROS1	2360.5	TRUE	118	88.5979	6550.8	0.0635969	enh54498-ROS1
chr6	117600000	117605000	5001	*	chr6	117605000	117610000	5001	*	enh54499	intergenic	59.0579	ROS1	2360.5	TRUE	118	241.864	14284	0.138672	enh54499-ROS1
chr6	117785000	117790000	5001	*	chr6	117800000	117805000	5001	*	enh54513	intergenic	75.0069	DCBLD1	2863.88	TRUE	119	97.5583	7317.54	0.0380373	enh54513-DCBLD1
chr6	117785000	117790000	5001	*	chr6	117800000	117805000	5001	*	enh54514	intergenic	69.9731	DCBLD1	2863.88	TRUE	119	97.5583	6826.46	0.0354846	enh54514-DCBLD1
chr6	117790000	117795000	5001	*	chr6	117800000	117805000	5001	*	enh54515	intergenic	81.432	DCBLD1	2863.88	TRUE	119	150.453	12251.7	0.0636855	enh54515-DCBLD1
chr6	117800000	117805000	5001	*	chr6	117800000	117805000	5001	*	enh54516	promoter	122.717	DCBLD1	2863.88	TRUE	119	504.321	61888.6	0.321703	enh54516-DCBLD1
chr6	117815000	117820000	5001	*	chr6	117800000	117805000	5001	*	enh54517	genic	86.1773	DCBLD1	2863.88	TRUE	119	83.5627	7201.21	0.0374326	enh54517-DCBLD1
chr6	117820000	117825000	5001	*	chr6	117800000	117805000	5001	*	enh54518	genic	71.646	DCBLD1	2863.88	TRUE	119	53.9923	3868.34	0.020108	enh54518-DCBLD1
chr6	117825000	117830000	5001	*	chr6	117800000	117805000	5001	*	enh54519	genic	78.9282	DCBLD1	2863.88	TRUE	119	58.8397	4644.11	0.0241406	enh54519-DCBLD1
chr6	117870000	117875000	5001	*	chr6	117800000	117805000	5001	*	enh54520	genic	71.2501	DCBLD1	2863.88	TRUE	119	63.8568	4549.8	0.0236503	enh54520-DCBLD1
chr6	117920000	117925000	5001	*	chr6	117800000	117805000	5001	*	enh54521	promoter	121.143	DCBLD1	2863.88	TRUE	119	33.0105	3998.99	0.0207872	enh54521-DCBLD1
chr6	117665000	117670000	5001	*	chr6	117880000	117885000	5001	*	enh54500	genic	58.7492	GOPC	2039.25	TRUE	120	44.4024	2608.6	0.0212428	enh54500-GOPC
chr6	117665000	117670000	5001	*	chr6	117880000	117885000	5001	*	enh54501	genic	61.877	GOPC	2039.25	TRUE	120	44.4024	2747.48	0.0223737	enh54501-GOPC
chr6	117745000	117750000	5001	*	chr6	117880000	117885000	5001	*	enh54508	promoter	86.0664	GOPC	2039.25	TRUE	120	28.8181	2480.27	0.0201977	enh54508-GOPC
chr6	117760000	117765000	5001	*	chr6	117880000	117885000	5001	*	enh54509	intergenic	62.5726	GOPC	2039.25	TRUE	120	44.7021	2797.12	0.0227779	enh54509-GOPC
chr6	117760000	117765000	5001	*	chr6	117880000	117885000	5001	*	enh54510	intergenic	63.5154	GOPC	2039.25	TRUE	120	44.7021	2839.27	0.0231212	enh54510-GOPC
chr6	117770000	117775000	5001	*	chr6	117880000	117885000	5001	*	enh54511	intergenic	64.7982	GOPC	2039.25	TRUE	120	45.3912	2941.27	0.0239518	enh54511-GOPC
chr6	117770000	117775000	5001	*	chr6	117880000	117885000	5001	*	enh54512	intergenic	69.998	GOPC	2039.25	TRUE	120	45.3912	3177.29	0.0258738	enh54512-GOPC
chr6	117785000	117790000	5001	*	chr6	117880000	117885000	5001	*	enh54513	intergenic	75.0069	GOPC	2039.25	TRUE	120	39.2731	2945.75	0.0239883	enh54513-GOPC
chr6	117785000	117790000	5001	*	chr6	117880000	117885000	5001	*	enh54514	intergenic	69.9731	GOPC	2039.25	TRUE	120	39.2731	2748.06	0.0223784	enh54514-GOPC
chr6	117790000	117795000	5001	*	chr6	117880000	117885000	5001	*	enh54515	intergenic	81.432	GOPC	2039.25	TRUE	120	39.4651	3213.72	0.0261704	enh54515-GOPC
chr6	117800000	117805000	5001	*	chr6	117880000	117885000	5001	*	enh54516	promoter	122.717	GOPC	2039.25	TRUE	120	50.7457	6227.34	0.0507113	enh54516-GOPC
chr6	117815000	117820000	5001	*	chr6	117880000	117885000	5001	*	enh54517	genic	86.1773	GOPC	2039.25	TRUE	120	29.8755	2574.59	0.0209658	enh54517-GOPC
chr6	117870000	117875000	5001	*	chr6	117880000	117885000	5001	*	enh54520	genic	71.2501	GOPC	2039.25	TRUE	120	101.713	7247.02	0.059015	enh54520-GOPC
chr6	117920000	117925000	5001	*	chr6	117880000	117885000	5001	*	enh54521	promoter	121.143	GOPC	2039.25	TRUE	120	47.6505	5772.53	0.0470077	enh54521-GOPC
chr6	117920000	117925000	5001	*	chr6	117990000	117995000	5001	*	enh54521	promoter	121.143	LOC101927919	654.875	TRUE	121	27.7931	3366.94	0.0220605	enh54521-LOC101927919
chr6	117995000	118000000	5001	*	chr6	117990000	117995000	5001	*	enh54524	promoter	114.989	LOC101927919	654.875	TRUE	121	254.938	29315.1	0.192075	enh54524-LOC101927919
chr6	117995000	118000000	5001	*	chr6	117990000	117995000	5001	*	enh54525	genic	78.77	LOC101927919	654.875	TRUE	121	254.938	20081.5	0.131576	enh54525-LOC101927919
chr6	118000000	118005000	5001	*	chr6	117990000	117995000	5001	*	enh54526	genic	71.4123	LOC101927919	654.875	TRUE	121	82.8333	5915.31	0.0387577	enh54526-LOC101927919
chr6	118005000	118010000	5001	*	chr6	117990000	117995000	5001	*	enh54527	genic	71.9589	LOC101927919	654.875	TRUE	121	66.2994	4770.83	0.0312589	enh54527-LOC101927919
chr6	118025000	118030000	5001	*	chr6	117990000	117995000	5001	*	enh54530	genic	80.3024	LOC101927919	654.875	TRUE	121	41.2983	3316.36	0.021729	enh54530-LOC101927919
chr6	117995000	118000000	5001	*	chr6	117995000	118000000	5001	*	enh54524	promoter	114.989	NUS1	1986.12	TRUE	122	559.05	64284.6	0.267366	enh54524-NUS1
chr6	117995000	118000000	5001	*	chr6	117995000	118000000	5001	*	enh54525	genic	78.77	NUS1	1986.12	TRUE	122	559.05	44036.3	0.183152	enh54525-NUS1
chr6	118000000	118005000	5001	*	chr6	117995000	118000000	5001	*	enh54526	genic	71.4123	NUS1	1986.12	TRUE	122	250.265	17872	0.0743313	enh54526-NUS1
chr6	118005000	118010000	5001	*	chr6	117995000	118000000	5001	*	enh54527	genic	71.9589	NUS1	1986.12	TRUE	122	91.318	6571.15	0.0273301	enh54527-NUS1
chr6	118010000	118015000	5001	*	chr6	117995000	118000000	5001	*	enh54528	genic	65.5309	NUS1	1986.12	TRUE	122	98.5443	6457.7	0.0268582	enh54528-NUS1
chr6	118225000	118230000	5001	*	chr6	118225000	118230000	5001	*	enh54541	promoter	92.1806	SLC35F1	4455.5	TRUE	123	539.991	49776.7	0.331424	enh54541-SLC35F1
chr6	118235000	118240000	5001	*	chr6	118225000	118230000	5001	*	enh54542	genic	66.2727	SLC35F1	4455.5	TRUE	123	119.846	7942.55	0.0528832	enh54542-SLC35F1
chr6	118240000	118245000	5001	*	chr6	118225000	118230000	5001	*	enh54543	genic	81.9762	SLC35F1	4455.5	TRUE	123	91.2158	7477.52	0.049787	enh54543-SLC35F1
chr6	118350000	118355000	5001	*	chr6	118405000	118410000	5001	*	enh54548	genic	61.7659	LOC105377967	79.5	TRUE	124	45.5404	2812.84	0.0346375	enh54548-LOC105377967
chr6	118360000	118365000	5001	*	chr6	118405000	118410000	5001	*	enh54549	genic	69.8593	LOC105377967	79.5	TRUE	124	33.1936	2318.88	0.0285548	enh54549-LOC105377967
chr6	118420000	118425000	5001	*	chr6	118405000	118410000	5001	*	enh54550	genic	103.231	LOC105377967	79.5	TRUE	124	83.0913	8577.57	0.105625	enh54550-LOC105377967
chr6	118440000	118445000	5001	*	chr6	118405000	118410000	5001	*	enh54551	genic	60.318	LOC105377967	79.5	TRUE	124	47.6566	2874.55	0.0353974	enh54551-LOC105377967
chr6	118455000	118460000	5001	*	chr6	118405000	118410000	5001	*	enh54552	genic	65.5457	LOC105377967	79.5	TRUE	124	34.6387	2270.42	0.0279581	enh54552-LOC105377967
chr6	118475000	118480000	5001	*	chr6	118405000	118410000	5001	*	enh54553	genic	62.0001	LOC105377967	79.5	TRUE	124	29.1838	1809.4	0.022281	enh54553-LOC105377967
chr6	118485000	118490000	5001	*	chr6	118405000	118410000	5001	*	enh54554	genic	62.6931	LOC105377967	79.5	TRUE	124	26.3915	1654.56	0.0203744	enh54554-LOC105377967
chr6	118485000	118490000	5001	*	chr6	118405000	118410000	5001	*	enh54555	genic	69.2234	LOC105377967	79.5	TRUE	124	26.3915	1826.91	0.0224966	enh54555-LOC105377967
chr6	118685000	118690000	5001	*	chr6	118780000	118785000	5001	*	enh54563	intergenic	64.2062	CEP85L	4038.88	TRUE	125	24.1826	1552.67	0.0222578	enh54563-CEP85L
chr6	118765000	118770000	5001	*	chr6	118780000	118785000	5001	*	enh54564	intergenic	61.9295	CEP85L	4038.88	TRUE	125	78.5069	4861.89	0.069696	enh54564-CEP85L
chr6	118805000	118810000	5001	*	chr6	118780000	118785000	5001	*	enh54565	genic	57.9032	CEP85L	4038.88	TRUE	125	53.3601	3089.72	0.0442917	enh54565-CEP85L
chr6	118870000	118875000	5001	*	chr6	118780000	118785000	5001	*	enh54566	genic	65.1219	CEP85L	4038.88	TRUE	125	22.3228	1453.7	0.0208391	enh54566-CEP85L
chr6	118900000	118905000	5001	*	chr6	118780000	118785000	5001	*	enh54568	genic	103.222	CEP85L	4038.88	TRUE	125	13.9761	1442.63	0.0206804	enh54568-CEP85L
chr6	118585000	118590000	5001	*	chr6	118820000	118825000	5001	*	enh54560	genic	63.7598	BRD7P3	38.125	TRUE	126	27.7542	1769.6	0.0227666	enh54560-BRD7P3
chr6	118605000	118610000	5001	*	chr6	118820000	118825000	5001	*	enh54561	genic	66.0054	BRD7P3	38.125	TRUE	126	26.0012	1716.22	0.0220798	enh54561-BRD7P3
chr6	118765000	118770000	5001	*	chr6	118820000	118825000	5001	*	enh54564	intergenic	61.9295	BRD7P3	38.125	TRUE	126	33.0425	2046.3	0.0263265	enh54564-BRD7P3
chr6	118805000	118810000	5001	*	chr6	118820000	118825000	5001	*	enh54565	genic	57.9032	BRD7P3	38.125	TRUE	126	94.2695	5458.5	0.0702257	enh54565-BRD7P3
chr6	118870000	118875000	5001	*	chr6	118820000	118825000	5001	*	enh54566	genic	65.1219	BRD7P3	38.125	TRUE	126	30.207	1967.14	0.025308	enh54566-BRD7P3
chr6	118605000	118610000	5001	*	chr6	118865000	118870000	5001	*	enh54561	genic	66.0054	PLN	160.75	TRUE	127	33.2523	2194.83	0.0222333	enh54561-PLN
chr6	118870000	118875000	5001	*	chr6	118865000	118870000	5001	*	enh54566	genic	65.1219	PLN	160.75	TRUE	127	195.828	12752.7	0.129183	enh54566-PLN
chr6	118885000	118890000	5001	*	chr6	118865000	118870000	5001	*	enh54567	genic	63.7281	PLN	160.75	TRUE	127	46.8933	2988.42	0.0302723	enh54567-PLN
chr6	118900000	118905000	5001	*	chr6	118865000	118870000	5001	*	enh54568	genic	103.222	PLN	160.75	TRUE	127	32.4876	3353.43	0.0339698	enh54568-PLN
chr6	118915000	118920000	5001	*	chr6	118865000	118870000	5001	*	enh54569	genic	76.1257	PLN	160.75	TRUE	127	27.2468	2074.18	0.0210112	enh54569-PLN
chr6	118970000	118975000	5001	*	chr6	119100000	119105000	5001	*	enh54572	promoter	124.52	LOC100287632	19.625	TRUE	128	41.4016	5155.34	0.0271142	enh54572-LOC100287632
chr6	119065000	119070000	5001	*	chr6	119100000	119105000	5001	*	enh54578	intergenic	91.7856	LOC100287632	19.625	TRUE	128	45.8577	4209.07	0.0221373	enh54578-LOC100287632
chr6	119075000	119080000	5001	*	chr6	119100000	119105000	5001	*	enh54580	intergenic	93.5084	LOC100287632	19.625	TRUE	128	48.8933	4571.93	0.0240457	enh54580-LOC100287632
chr6	119090000	119095000	5001	*	chr6	119100000	119105000	5001	*	enh54581	intergenic	84.5909	LOC100287632	19.625	TRUE	128	113.917	9636.31	0.0506815	enh54581-LOC100287632
chr6	119095000	119100000	5001	*	chr6	119100000	119105000	5001	*	enh54582	intergenic	67.6444	LOC100287632	19.625	TRUE	128	205.776	13919.6	0.073209	enh54582-LOC100287632
chr6	119100000	119105000	5001	*	chr6	119100000	119105000	5001	*	enh54583	intergenic	66.5771	LOC100287632	19.625	TRUE	128	467.566	31129.2	0.163722	enh54583-LOC100287632
chr6	119105000	119110000	5001	*	chr6	119100000	119105000	5001	*	enh54584	intergenic	64.4268	LOC100287632	19.625	TRUE	128	222.304	14322.3	0.0753273	enh54584-LOC100287632
chr6	119105000	119110000	5001	*	chr6	119100000	119105000	5001	*	enh54585	intergenic	65.4972	LOC100287632	19.625	TRUE	128	222.304	14560.3	0.0765788	enh54585-LOC100287632
chr6	119120000	119125000	5001	*	chr6	119100000	119105000	5001	*	enh54586	intergenic	76.2688	LOC100287632	19.625	TRUE	128	55.8456	4259.28	0.0224014	enh54586-LOC100287632
chr6	119120000	119125000	5001	*	chr6	119130000	119135000	5001	*	enh54586	intergenic	76.2688	MCM9	4123.38	TRUE	129	96.0111	7322.66	0.0322507	enh54586-MCM9
chr6	119130000	119135000	5001	*	chr6	119130000	119135000	5001	*	enh54587	intergenic	75.6346	MCM9	4123.38	TRUE	129	567.002	42885	0.188876	enh54587-MCM9
chr6	119130000	119135000	5001	*	chr6	119130000	119135000	5001	*	enh54588	intergenic	77.9221	MCM9	4123.38	TRUE	129	567.002	44182	0.194588	enh54588-MCM9
chr6	119135000	119140000	5001	*	chr6	119130000	119135000	5001	*	enh54589	genic	78.8048	MCM9	4123.38	TRUE	129	216.792	17084.2	0.0752429	enh54589-MCM9
chr6	119135000	119140000	5001	*	chr6	119130000	119135000	5001	*	enh54590	genic	73.7963	MCM9	4123.38	TRUE	129	216.792	15998.4	0.0704608	enh54590-MCM9
chr6	119200000	119205000	5001	*	chr6	119215000	119220000	5001	*	enh54593	genic	71.2772	ASF1A	2924.38	TRUE	130	62.0999	4426.31	0.021351	enh54593-ASF1A
chr6	119215000	119220000	5001	*	chr6	119215000	119220000	5001	*	enh54594	promoter	139.14	ASF1A	2924.38	TRUE	130	659.261	91729.5	0.442473	enh54594-ASF1A
chr6	119220000	119225000	5001	*	chr6	119215000	119220000	5001	*	enh54595	genic	64.6028	ASF1A	2924.38	TRUE	130	218.836	14137.4	0.0681943	enh54595-ASF1A
chr6	119255000	119260000	5001	*	chr6	119215000	119220000	5001	*	enh54596	intergenic	117.558	ASF1A	2924.38	TRUE	130	37.9475	4461.02	0.0215185	enh54596-ASF1A
chr6	119255000	119260000	5001	*	chr6	119280000	119285000	5001	*	enh54596	intergenic	117.558	FAM184A	4001.88	TRUE	131	61.4714	7226.44	0.0481506	enh54596-FAM184A
chr6	119270000	119275000	5001	*	chr6	119280000	119285000	5001	*	enh54597	intergenic	63.1802	FAM184A	4001.88	TRUE	131	98.2211	6205.63	0.0413488	enh54597-FAM184A
chr6	119280000	119285000	5001	*	chr6	119280000	119285000	5001	*	enh54598	intergenic	62.4663	FAM184A	4001.88	TRUE	131	625.529	39074.5	0.260358	enh54598-FAM184A
chr6	119395000	119400000	5001	*	chr6	119280000	119285000	5001	*	enh54602	genic	100.525	FAM184A	4001.88	TRUE	131	35.0155	3519.93	0.0234537	enh54602-FAM184A
chr6	119425000	119430000	5001	*	chr6	119280000	119285000	5001	*	enh54605	genic	60.8582	FAM184A	4001.88	TRUE	131	68.1208	4145.71	0.0276234	enh54605-FAM184A
chr6	119430000	119435000	5001	*	chr6	119280000	119285000	5001	*	enh54606	genic	70.6836	FAM184A	4001.88	TRUE	131	54.0389	3819.66	0.0254508	enh54606-FAM184A
chr6	119430000	119435000	5001	*	chr6	119280000	119285000	5001	*	enh54607	genic	97.8562	FAM184A	4001.88	TRUE	131	54.0389	5288.04	0.0352349	enh54607-FAM184A
chr6	119465000	119470000	5001	*	chr6	119495000	119500000	5001	*	enh54612	genic	113.597	MAN1A1	4751.25	TRUE	132	27.9728	3177.63	0.02256	enh54612-MAN1A1
chr6	119475000	119480000	5001	*	chr6	119495000	119500000	5001	*	enh54613	intergenic	65.4459	MAN1A1	4751.25	TRUE	132	64.1	4195.08	0.0297835	enh54613-MAN1A1
chr6	119480000	119485000	5001	*	chr6	119495000	119500000	5001	*	enh54614	intergenic	63.6817	MAN1A1	4751.25	TRUE	132	84.9543	5410.03	0.0384092	enh54614-MAN1A1
chr6	119485000	119490000	5001	*	chr6	119495000	119500000	5001	*	enh54615	intergenic	63.9072	MAN1A1	4751.25	TRUE	132	108.031	6903.97	0.0490156	enh54615-MAN1A1
chr6	119495000	119500000	5001	*	chr6	119495000	119500000	5001	*	enh54616	intergenic	60.0726	MAN1A1	4751.25	TRUE	132	627.494	37695.2	0.267622	enh54616-MAN1A1
chr6	119555000	119560000	5001	*	chr6	119495000	119500000	5001	*	enh54618	genic	124.859	MAN1A1	4751.25	TRUE	132	30.5517	3814.67	0.0270827	enh54618-MAN1A1
chr6	119760000	119765000	5001	*	chr6	119770000	119775000	5001	*	enh54630	intergenic	62.694	LOC285762	457.875	TRUE	133	78.461	4919.03	0.0304232	enh54630-LOC285762
chr6	119765000	119770000	5001	*	chr6	119770000	119775000	5001	*	enh54631	intergenic	67.8713	LOC285762	457.875	TRUE	133	187.897	12752.8	0.0788738	enh54631-LOC285762
chr6	119770000	119775000	5001	*	chr6	119770000	119775000	5001	*	enh54632	intergenic	85.7736	LOC285762	457.875	TRUE	133	529.606	45426.2	0.280952	enh54632-LOC285762
chr6	119775000	119780000	5001	*	chr6	119770000	119775000	5001	*	enh54633	genic	75.1081	LOC285762	457.875	TRUE	133	178.873	13434.8	0.0830916	enh54633-LOC285762
chr6	119785000	119790000	5001	*	chr6	119770000	119775000	5001	*	enh54634	genic	64.3773	LOC285762	457.875	TRUE	133	90.716	5840.05	0.0361196	enh54634-LOC285762
chr6	119795000	119800000	5001	*	chr6	119770000	119775000	5001	*	enh54635	genic	70.9594	LOC285762	457.875	TRUE	133	55.1486	3913.31	0.0242031	enh54635-LOC285762
chr6	119850000	119855000	5001	*	chr6	119870000	119875000	5001	*	enh54638	intergenic	67.0293	LOC105377975	2560.75	TRUE	134	70.1954	4705.15	0.0341218	enh54638-LOC105377975
chr6	119855000	119860000	5001	*	chr6	119870000	119875000	5001	*	enh54639	intergenic	62.2728	LOC105377975	2560.75	TRUE	134	74.1037	4614.64	0.0334654	enh54639-LOC105377975
chr6	119870000	119875000	5001	*	chr6	119870000	119875000	5001	*	enh54640	genic	68.7888	LOC105377975	2560.75	TRUE	134	681.118	46853.2	0.33978	enh54640-LOC105377975
chr6	119880000	119885000	5001	*	chr6	119870000	119875000	5001	*	enh54641	genic	69.0561	LOC105377975	2560.75	TRUE	134	105.106	7258.18	0.0526364	enh54641-LOC105377975
chr6	119895000	119900000	5001	*	chr6	119870000	119875000	5001	*	enh54642	genic	63.6921	LOC105377975	2560.75	TRUE	134	50.6377	3225.22	0.0233893	enh54642-LOC105377975
chr6	119905000	119910000	5001	*	chr6	119870000	119875000	5001	*	enh54643	genic	63.1194	LOC105377975	2560.75	TRUE	134	43.7467	2761.26	0.0200247	enh54643-LOC105377975
chr6	11700000	11705000	5001	*	chr6	11990000	11995000	5001	*	enh49167	intergenic	80.7076	LOC101928253	29.75	TRUE	135	30.4856	2460.42	0.0213621	enh49167-LOC101928253
chr6	11710000	11715000	5001	*	chr6	11990000	11995000	5001	*	enh49168	intergenic	83.2998	LOC101928253	29.75	TRUE	135	35.5094	2957.93	0.0256816	enh49168-LOC101928253
chr6	11770000	11775000	5001	*	chr6	11990000	11995000	5001	*	enh49175	genic	95.2062	LOC101928253	29.75	TRUE	135	29.2197	2781.9	0.0241532	enh49175-LOC101928253
chr6	11975000	11980000	5001	*	chr6	11990000	11995000	5001	*	enh49184	intergenic	66.9571	LOC101928253	29.75	TRUE	135	119.636	8010.46	0.0695491	enh49184-LOC101928253
chr6	11975000	11980000	5001	*	chr6	11990000	11995000	5001	*	enh49185	intergenic	55.2367	LOC101928253	29.75	TRUE	135	119.636	6608.28	0.057375	enh49185-LOC101928253
chr6	12005000	12010000	5001	*	chr6	11990000	11995000	5001	*	enh49186	intergenic	73.6098	LOC101928253	29.75	TRUE	135	134.561	9905	0.0859982	enh49186-LOC101928253
chr6	12010000	12015000	5001	*	chr6	11990000	11995000	5001	*	enh49187	promoter	95.2802	LOC101928253	29.75	TRUE	135	51.7845	4934.04	0.0428388	enh49187-LOC101928253
chr6	12010000	12015000	5001	*	chr6	11990000	11995000	5001	*	enh49188	promoter	73.6942	LOC101928253	29.75	TRUE	135	51.7845	3816.22	0.0331335	enh49188-LOC101928253
chr6	12045000	12050000	5001	*	chr6	11990000	11995000	5001	*	enh49190	genic	62.9553	LOC101928253	29.75	TRUE	135	38.016	2393.31	0.0207794	enh49190-LOC101928253
chr6	11700000	11705000	5001	*	chr6	12010000	12015000	5001	*	enh49167	intergenic	80.7076	HIVEP1	848.125	TRUE	136	60.329	4869.01	0.021106	enh49167-HIVEP1
chr6	12005000	12010000	5001	*	chr6	12010000	12015000	5001	*	enh49186	intergenic	73.6098	HIVEP1	848.125	TRUE	136	137.775	10141.6	0.0439612	enh49186-HIVEP1
chr6	12010000	12015000	5001	*	chr6	12010000	12015000	5001	*	enh49187	promoter	95.2802	HIVEP1	848.125	TRUE	136	585.203	55758.3	0.241699	enh49187-HIVEP1
chr6	12010000	12015000	5001	*	chr6	12010000	12015000	5001	*	enh49188	promoter	73.6942	HIVEP1	848.125	TRUE	136	585.203	43126.1	0.186941	enh49188-HIVEP1
chr6	12045000	12050000	5001	*	chr6	12010000	12015000	5001	*	enh49190	genic	62.9553	HIVEP1	848.125	TRUE	136	75.2311	4736.2	0.0205303	enh49190-HIVEP1
chr6	121190000	121195000	5001	*	chr6	121400000	121405000	5001	*	enh54679	intergenic	64.1138	TBC1D32	2527.62	TRUE	137	16.5219	1059.28	0.0227146	enh54679-TBC1D32
chr6	121220000	121225000	5001	*	chr6	121400000	121405000	5001	*	enh54680	intergenic	60.8993	TBC1D32	2527.62	TRUE	137	18.8512	1148.03	0.0246176	enh54680-TBC1D32
chr6	121255000	121260000	5001	*	chr6	121400000	121405000	5001	*	enh54682	intergenic	81.9069	TBC1D32	2527.62	TRUE	137	14.6929	1203.45	0.025806	enh54682-TBC1D32
chr6	121375000	121380000	5001	*	chr6	121400000	121405000	5001	*	enh54683	intergenic	64.6612	TBC1D32	2527.62	TRUE	137	44.3645	2868.66	0.0615138	enh54683-TBC1D32
chr6	121615000	121620000	5001	*	chr6	121400000	121405000	5001	*	enh54684	genic	65.3181	TBC1D32	2527.62	TRUE	137	17.0243	1112	0.0238449	enh54684-TBC1D32
chr6	121655000	121660000	5001	*	chr6	121400000	121405000	5001	*	enh54685	promoter	104.294	TBC1D32	2527.62	TRUE	137	10.0732	1050.58	0.0225279	enh54685-TBC1D32
chr6	121765000	121770000	5001	*	chr6	121755000	121760000	5001	*	enh54688	genic	70.2814	GJA1	159.75	TRUE	138	85.5272	6010.97	0.0692463	enh54688-GJA1
chr6	121825000	121830000	5001	*	chr6	121755000	121760000	5001	*	enh54689	intergenic	69.413	GJA1	159.75	TRUE	138	26.7543	1857.1	0.0213937	enh54689-GJA1
chr6	121825000	121830000	5001	*	chr6	121755000	121760000	5001	*	enh54690	intergenic	69.9668	GJA1	159.75	TRUE	138	26.7543	1871.91	0.0215644	enh54690-GJA1
chr6	122160000	122165000	5001	*	chr6	121755000	121760000	5001	*	enh54712	intergenic	82.5101	GJA1	159.75	TRUE	138	21.537	1777.02	0.0204713	enh54712-GJA1
chr6	122165000	122170000	5001	*	chr6	121755000	121760000	5001	*	enh54713	intergenic	63.3181	GJA1	159.75	TRUE	138	34.1649	2163.26	0.0249207	enh54713-GJA1
chr6	122170000	122175000	5001	*	chr6	121755000	121760000	5001	*	enh54714	intergenic	61.4545	GJA1	159.75	TRUE	138	33.7768	2075.74	0.0239124	enh54714-GJA1
chr6	122355000	122360000	5001	*	chr6	121755000	121760000	5001	*	enh54719	intergenic	70.6004	GJA1	159.75	TRUE	138	34.2229	2416.15	0.0278341	enh54719-GJA1
chr6	122355000	122360000	5001	*	chr6	121755000	121760000	5001	*	enh54720	intergenic	60.6725	GJA1	159.75	TRUE	138	34.2229	2076.39	0.02392	enh54720-GJA1
chr6	122700000	122705000	5001	*	chr6	122720000	122725000	5001	*	enh54734	intergenic	65.0525	HSF2	1707.5	TRUE	139	56.2427	3658.73	0.0231955	enh54734-HSF2
chr6	122720000	122725000	5001	*	chr6	122720000	122725000	5001	*	enh54735	promoter	118.776	HSF2	1707.5	TRUE	139	374.688	44504	0.282145	enh54735-HSF2
chr6	122725000	122730000	5001	*	chr6	122720000	122725000	5001	*	enh54736	genic	62.7922	HSF2	1707.5	TRUE	139	193.817	12170.2	0.0771563	enh54736-HSF2
chr6	122725000	122730000	5001	*	chr6	122720000	122725000	5001	*	enh54737	genic	61.9716	HSF2	1707.5	TRUE	139	193.817	12011.2	0.0761479	enh54737-HSF2
chr6	122730000	122735000	5001	*	chr6	122720000	122725000	5001	*	enh54738	genic	73.1458	HSF2	1707.5	TRUE	139	115.367	8438.59	0.0534987	enh54738-HSF2
chr6	122745000	122750000	5001	*	chr6	122720000	122725000	5001	*	enh54739	genic	63.9739	HSF2	1707.5	TRUE	139	60.8804	3894.75	0.0246918	enh54739-HSF2
chr6	122700000	122705000	5001	*	chr6	122760000	122765000	5001	*	enh54734	intergenic	65.0525	SERINC1	1559	TRUE	140	31.0381	2019.11	0.0212748	enh54734-SERINC1
chr6	122720000	122725000	5001	*	chr6	122760000	122765000	5001	*	enh54735	promoter	118.776	SERINC1	1559	TRUE	140	34.762	4128.9	0.043505	enh54735-SERINC1
chr6	122725000	122730000	5001	*	chr6	122760000	122765000	5001	*	enh54736	genic	62.7922	SERINC1	1559	TRUE	140	44.746	2809.7	0.029605	enh54736-SERINC1
chr6	122725000	122730000	5001	*	chr6	122760000	122765000	5001	*	enh54737	genic	61.9716	SERINC1	1559	TRUE	140	44.746	2772.98	0.0292181	enh54737-SERINC1
chr6	122730000	122735000	5001	*	chr6	122760000	122765000	5001	*	enh54738	genic	73.1458	SERINC1	1559	TRUE	140	54.1633	3961.82	0.0417446	enh54738-SERINC1
chr6	122745000	122750000	5001	*	chr6	122760000	122765000	5001	*	enh54739	genic	63.9739	SERINC1	1559	TRUE	140	103.12	6597	0.0695107	enh54739-SERINC1
chr6	122790000	122795000	5001	*	chr6	122760000	122765000	5001	*	enh54740	promoter	114.996	SERINC1	1559	TRUE	140	50.608	5819.71	0.0613207	enh54740-SERINC1
chr6	122720000	122725000	5001	*	chr6	122790000	122795000	5001	*	enh54735	promoter	118.776	PKIB	5718.25	TRUE	141	27.3909	3253.39	0.0206102	enh54735-PKIB
chr6	122790000	122795000	5001	*	chr6	122790000	122795000	5001	*	enh54740	promoter	114.996	PKIB	5718.25	TRUE	141	583.987	67156.1	0.425433	enh54740-PKIB
chr6	122805000	122810000	5001	*	chr6	122790000	122795000	5001	*	enh54741	genic	71.0829	PKIB	5718.25	TRUE	141	57.6133	4095.32	0.0259438	enh54741-PKIB
chr6	122810000	122815000	5001	*	chr6	122790000	122795000	5001	*	enh54742	genic	71.3358	PKIB	5718.25	TRUE	141	44.3435	3163.28	0.0200393	enh54742-PKIB
chr6	12285000	12290000	5001	*	chr6	12290000	12295000	5001	*	enh49207	intergenic	67.1261	EDN1	79.75	TRUE	142	424.289	28480.9	0.12515	enh49207-EDN1
chr6	12290000	12295000	5001	*	chr6	12290000	12295000	5001	*	enh49208	promoter	66.6155	EDN1	79.75	TRUE	142	622.352	41458.3	0.182175	enh49208-EDN1
chr6	12290000	12295000	5001	*	chr6	12290000	12295000	5001	*	enh49209	genic	63.4869	EDN1	79.75	TRUE	142	622.352	39511.2	0.173619	enh49209-EDN1
chr6	123050000	123055000	5001	*	chr6	123100000	123105000	5001	*	enh54758	intergenic	62.9153	FABP7	40	TRUE	143	47.1571	2966.9	0.0254932	enh54758-FABP7
chr6	123050000	123055000	5001	*	chr6	123100000	123105000	5001	*	enh54759	intergenic	61.3113	FABP7	40	TRUE	143	47.1571	2891.26	0.0248433	enh54759-FABP7
chr6	123060000	123065000	5001	*	chr6	123100000	123105000	5001	*	enh54760	intergenic	57.5715	FABP7	40	TRUE	143	46.9424	2702.55	0.0232217	enh54760-FABP7
chr6	123065000	123070000	5001	*	chr6	123100000	123105000	5001	*	enh54761	intergenic	67.2559	FABP7	40	TRUE	143	43.5949	2932.02	0.0251934	enh54761-FABP7
chr6	123065000	123070000	5001	*	chr6	123100000	123105000	5001	*	enh54762	intergenic	81.8241	FABP7	40	TRUE	143	43.5949	3567.12	0.0306506	enh54762-FABP7
chr6	123070000	123075000	5001	*	chr6	123100000	123105000	5001	*	enh54763	intergenic	76.0709	FABP7	40	TRUE	143	57.1419	4346.84	0.0373504	enh54763-FABP7
chr6	123080000	123085000	5001	*	chr6	123100000	123105000	5001	*	enh54764	intergenic	58.1392	FABP7	40	TRUE	143	73.0395	4246.46	0.0364878	enh54764-FABP7
chr6	123090000	123095000	5001	*	chr6	123100000	123105000	5001	*	enh54765	intergenic	86.827	FABP7	40	TRUE	143	133.833	11620.3	0.0998482	enh54765-FABP7
chr6	123110000	123115000	5001	*	chr6	123100000	123105000	5001	*	enh54766	promoter	117.979	FABP7	40	TRUE	143	123.303	14547.2	0.124997	enh54766-FABP7
chr6	123115000	123120000	5001	*	chr6	123100000	123105000	5001	*	enh54767	genic	63.0048	FABP7	40	TRUE	143	74.4513	4690.79	0.0403058	enh54767-FABP7
chr6	123065000	123070000	5001	*	chr6	123110000	123115000	5001	*	enh54761	intergenic	67.2559	SMPDL3A	1252.88	TRUE	144	54.1157	3639.6	0.0220922	enh54761-SMPDL3A
chr6	123065000	123070000	5001	*	chr6	123110000	123115000	5001	*	enh54762	intergenic	81.8241	SMPDL3A	1252.88	TRUE	144	54.1157	4427.97	0.0268775	enh54762-SMPDL3A
chr6	123070000	123075000	5001	*	chr6	123110000	123115000	5001	*	enh54763	intergenic	76.0709	SMPDL3A	1252.88	TRUE	144	60.5294	4604.53	0.0279492	enh54763-SMPDL3A
chr6	123090000	123095000	5001	*	chr6	123110000	123115000	5001	*	enh54765	intergenic	86.827	SMPDL3A	1252.88	TRUE	144	79.8779	6935.56	0.0420984	enh54765-SMPDL3A
chr6	123110000	123115000	5001	*	chr6	123110000	123115000	5001	*	enh54766	promoter	117.979	SMPDL3A	1252.88	TRUE	144	475.318	56077.6	0.340388	enh54766-SMPDL3A
chr6	123115000	123120000	5001	*	chr6	123110000	123115000	5001	*	enh54767	genic	63.0048	SMPDL3A	1252.88	TRUE	144	238.014	14996	0.0910251	enh54767-SMPDL3A
chr6	123190000	123195000	5001	*	chr6	123315000	123320000	5001	*	enh54771	intergenic	66.9085	CLVS2	584.75	TRUE	145	19.4307	1300.08	0.0211183	enh54771-CLVS2
chr6	123200000	123205000	5001	*	chr6	123315000	123320000	5001	*	enh54772	intergenic	61.5133	CLVS2	584.75	TRUE	145	20.9152	1286.57	0.0208988	enh54772-CLVS2
chr6	123250000	123255000	5001	*	chr6	123315000	123320000	5001	*	enh54773	intergenic	61.9098	CLVS2	584.75	TRUE	145	24.0798	1490.78	0.024216	enh54773-CLVS2
chr6	123290000	123295000	5001	*	chr6	123315000	123320000	5001	*	enh54774	intergenic	71.84	CLVS2	584.75	TRUE	145	47.8361	3436.55	0.0558228	enh54774-CLVS2
chr6	123305000	123310000	5001	*	chr6	123315000	123320000	5001	*	enh54775	intergenic	63.2794	CLVS2	584.75	TRUE	145	114.125	7221.77	0.117309	enh54775-CLVS2
chr6	123340000	123345000	5001	*	chr6	123315000	123320000	5001	*	enh54776	genic	66.2787	CLVS2	584.75	TRUE	145	52.7185	3494.12	0.0567579	enh54776-CLVS2
chr6	123390000	123395000	5001	*	chr6	123315000	123320000	5001	*	enh54777	genic	66.8695	CLVS2	584.75	TRUE	145	34.4195	2301.61	0.037387	enh54777-CLVS2
chr6	123390000	123395000	5001	*	chr6	123315000	123320000	5001	*	enh54778	genic	62.5699	CLVS2	584.75	TRUE	145	34.4195	2153.62	0.0349831	enh54778-CLVS2
chr6	123435000	123440000	5001	*	chr6	123315000	123320000	5001	*	enh54779	intergenic	59.6599	CLVS2	584.75	TRUE	145	24.7568	1476.99	0.023992	enh54779-CLVS2
chr6	123445000	123450000	5001	*	chr6	123315000	123320000	5001	*	enh54780	intergenic	67.0649	CLVS2	584.75	TRUE	145	22.424	1503.86	0.0244285	enh54780-CLVS2
chr6	123455000	123460000	5001	*	chr6	123315000	123320000	5001	*	enh54781	intergenic	60.2281	CLVS2	584.75	TRUE	145	21.2223	1278.18	0.0207625	enh54781-CLVS2
chr6	123595000	123600000	5001	*	chr6	123315000	123320000	5001	*	enh54784	genic	76.4572	CLVS2	584.75	TRUE	145	17.856	1365.22	0.0221764	enh54784-CLVS2
chr6	123535000	123540000	5001	*	chr6	123535000	123540000	5001	*	enh54782	intergenic	64.6631	TRDN	2908	TRUE	146	566.461	36629.1	0.386153	enh54782-TRDN
chr6	123545000	123550000	5001	*	chr6	123535000	123540000	5001	*	enh54783	genic	66.4981	TRDN	2908	TRUE	146	118.308	7867.26	0.0829385	enh54783-TRDN
chr6	123595000	123600000	5001	*	chr6	123535000	123540000	5001	*	enh54784	genic	76.4572	TRDN	2908	TRUE	146	25.3765	1940.22	0.0204542	enh54784-TRDN
chr6	123700000	123705000	5001	*	chr6	123760000	123765000	5001	*	enh54787	genic	62.6432	HRAT13	221.5	TRUE	147	16.8171	1053.48	0.022179	enh54787-HRAT13
chr6	123735000	123740000	5001	*	chr6	123760000	123765000	5001	*	enh54788	genic	64.1952	HRAT13	221.5	TRUE	147	51.686	3317.99	0.0698539	enh54788-HRAT13
chr6	123825000	123830000	5001	*	chr6	123760000	123765000	5001	*	enh54789	genic	63.8141	HRAT13	221.5	TRUE	147	23.3398	1489.41	0.0313566	enh54789-HRAT13
chr6	123870000	123875000	5001	*	chr6	123760000	123765000	5001	*	enh54790	genic	66.9678	HRAT13	221.5	TRUE	147	25.0237	1675.78	0.0352803	enh54790-HRAT13
chr6	124010000	124015000	5001	*	chr6	123760000	123765000	5001	*	enh54795	intergenic	60.5437	HRAT13	221.5	TRUE	147	21.3992	1295.58	0.027276	enh54795-HRAT13
chr6	124015000	124020000	5001	*	chr6	123760000	123765000	5001	*	enh54796	intergenic	58.8287	HRAT13	221.5	TRUE	147	17.1118	1006.66	0.0211934	enh54796-HRAT13
chr6	124120000	124125000	5001	*	chr6	124120000	124125000	5001	*	enh54797	promoter	90.7979	NKAIN2	7330.75	TRUE	148	611.705	55541.5	0.546931	enh54797-NKAIN2
chr6	125210000	125215000	5001	*	chr6	125225000	125230000	5001	*	enh54815	intergenic	75.6312	RNF217-AS1	2010.12	TRUE	149	90.6939	6859.29	0.0493957	enh54815-RNF217-AS1
chr6	125225000	125230000	5001	*	chr6	125225000	125230000	5001	*	enh54816	intergenic	63.8319	RNF217-AS1	2010.12	TRUE	149	839.771	53604.2	0.386019	enh54816-RNF217-AS1
chr6	125235000	125240000	5001	*	chr6	125225000	125230000	5001	*	enh54817	genic	59.1073	RNF217-AS1	2010.12	TRUE	149	128.385	7588.5	0.054647	enh54817-RNF217-AS1
chr6	125255000	125260000	5001	*	chr6	125225000	125230000	5001	*	enh54818	genic	63.6471	RNF217-AS1	2010.12	TRUE	149	62.0751	3950.9	0.0284515	enh54818-RNF217-AS1
chr6	125280000	125285000	5001	*	chr6	125225000	125230000	5001	*	enh54819	promoter	125.49	RNF217-AS1	2010.12	TRUE	149	23.9904	3010.56	0.0216799	enh54819-RNF217-AS1
chr6	125280000	125285000	5001	*	chr6	125300000	125305000	5001	*	enh54819	promoter	125.49	RNF217	1603.88	TRUE	150	70.5965	8859.16	0.0904844	enh54819-RNF217
chr6	125320000	125325000	5001	*	chr6	125300000	125305000	5001	*	enh54820	genic	78.4394	RNF217	1603.88	TRUE	150	86.8771	6814.59	0.0696018	enh54820-RNF217
chr6	125325000	125330000	5001	*	chr6	125300000	125305000	5001	*	enh54821	genic	87.0035	RNF217	1603.88	TRUE	150	65.5664	5704.51	0.0582639	enh54821-RNF217
chr6	125330000	125335000	5001	*	chr6	125300000	125305000	5001	*	enh54822	genic	70.061	RNF217	1603.88	TRUE	150	47.4396	3323.67	0.0339468	enh54822-RNF217
chr6	125335000	125340000	5001	*	chr6	125300000	125305000	5001	*	enh54823	genic	66.8585	RNF217	1603.88	TRUE	150	38.5012	2574.13	0.0262913	enh54823-RNF217
chr6	125360000	125365000	5001	*	chr6	125300000	125305000	5001	*	enh54827	genic	64.8964	RNF217	1603.88	TRUE	150	30.572	1984.01	0.020264	enh54827-RNF217
chr6	125445000	125450000	5001	*	chr6	125470000	125475000	5001	*	enh54832	intergenic	72.6493	TPD52L1	1854.38	TRUE	151	51.8234	3764.93	0.0209564	enh54832-TPD52L1
chr6	125470000	125475000	5001	*	chr6	125470000	125475000	5001	*	enh54833	intergenic	65.8177	TPD52L1	1854.38	TRUE	151	412.393	27142.8	0.151082	enh54833-TPD52L1
chr6	125470000	125475000	5001	*	chr6	125470000	125475000	5001	*	enh54834	intergenic	66.3073	TPD52L1	1854.38	TRUE	151	412.393	27344.6	0.152206	enh54834-TPD52L1
chr6	125475000	125480000	5001	*	chr6	125470000	125475000	5001	*	enh54835	promoter	85.0266	TPD52L1	1854.38	TRUE	151	211.188	17956.6	0.0999501	enh54835-TPD52L1
chr6	125490000	125495000	5001	*	chr6	125470000	125475000	5001	*	enh54836	genic	66.0998	TPD52L1	1854.38	TRUE	151	55.733	3683.94	0.0205056	enh54836-TPD52L1
chr6	125510000	125515000	5001	*	chr6	125595000	125600000	5001	*	enh54838	genic	71.0552	HDDC2	1334.38	TRUE	152	42.8842	3047.15	0.0251766	enh54838-HDDC2
chr6	125515000	125520000	5001	*	chr6	125595000	125600000	5001	*	enh54839	genic	87.4351	HDDC2	1334.38	TRUE	152	33.4686	2926.33	0.0241783	enh54839-HDDC2
chr6	125580000	125585000	5001	*	chr6	125595000	125600000	5001	*	enh54845	genic	82.4153	HDDC2	1334.38	TRUE	152	78.2216	6446.66	0.0532646	enh54845-HDDC2
chr6	125580000	125585000	5001	*	chr6	125595000	125600000	5001	*	enh54846	genic	65.5869	HDDC2	1334.38	TRUE	152	78.2216	5130.32	0.0423885	enh54846-HDDC2
chr6	125600000	125605000	5001	*	chr6	125595000	125600000	5001	*	enh54847	genic	58.104	HDDC2	1334.38	TRUE	152	212.167	12327.8	0.101856	enh54847-HDDC2
chr6	125620000	125625000	5001	*	chr6	125595000	125600000	5001	*	enh54848	promoter	103.145	HDDC2	1334.38	TRUE	152	38.2096	3941.12	0.032563	enh54848-HDDC2
chr6	125695000	125700000	5001	*	chr6	125995000	126000000	5001	*	enh54854	intergenic	82.2599	LOC643623	391.125	TRUE	153	16.5003	1357.32	0.0201398	enh54854-LOC643623
chr6	125865000	125870000	5001	*	chr6	125995000	126000000	5001	*	enh54864	intergenic	60.074	LOC643623	391.125	TRUE	153	33.0768	1987.06	0.0294839	enh54864-LOC643623
chr6	125915000	125920000	5001	*	chr6	125995000	126000000	5001	*	enh54865	intergenic	85.4275	LOC643623	391.125	TRUE	153	24.3682	2081.71	0.0308884	enh54865-LOC643623
chr6	125960000	125965000	5001	*	chr6	125995000	126000000	5001	*	enh54866	intergenic	75.5135	LOC643623	391.125	TRUE	153	53.6048	4047.89	0.0600625	enh54866-LOC643623
chr6	126025000	126030000	5001	*	chr6	125995000	126000000	5001	*	enh54867	genic	67.3998	LOC643623	391.125	TRUE	153	51.0249	3439.07	0.0510288	enh54867-LOC643623
chr6	126035000	126040000	5001	*	chr6	125995000	126000000	5001	*	enh54868	genic	62.7384	LOC643623	391.125	TRUE	153	41.19	2584.2	0.0383442	enh54868-LOC643623
chr6	126080000	126085000	5001	*	chr6	125995000	126000000	5001	*	enh54870	genic	77.7847	LOC643623	391.125	TRUE	153	17.4943	1360.79	0.0201913	enh54870-LOC643623
chr6	125620000	125625000	5001	*	chr6	126070000	126075000	5001	*	enh54848	promoter	103.145	HEY2	465.25	TRUE	154	33.1344	3417.64	0.0204449	enh54848-HEY2
chr6	125630000	125635000	5001	*	chr6	126070000	126075000	5001	*	enh54849	intergenic	67.093	HEY2	465.25	TRUE	154	64.503	4327.7	0.0258891	enh54849-HEY2
chr6	125635000	125640000	5001	*	chr6	126070000	126075000	5001	*	enh54850	intergenic	72.3597	HEY2	465.25	TRUE	154	71.1137	5145.76	0.0307829	enh54850-HEY2
chr6	126070000	126075000	5001	*	chr6	126070000	126075000	5001	*	enh54869	promoter	97.4946	HEY2	465.25	TRUE	154	525.756	51258.3	0.306637	enh54869-HEY2
chr6	126080000	126085000	5001	*	chr6	126070000	126075000	5001	*	enh54870	genic	77.7847	HEY2	465.25	TRUE	154	91.9415	7151.64	0.0427824	enh54870-HEY2
chr6	126090000	126095000	5001	*	chr6	126070000	126075000	5001	*	enh54871	intergenic	63.8559	HEY2	465.25	TRUE	154	62.9715	4021.1	0.0240549	enh54871-HEY2
chr6	126100000	126105000	5001	*	chr6	126070000	126075000	5001	*	enh54872	intergenic	105.762	HEY2	465.25	TRUE	154	35.7984	3786.1	0.0226491	enh54872-HEY2
chr6	126100000	126105000	5001	*	chr6	126110000	126115000	5001	*	enh54872	intergenic	105.762	NCOA7	5719.5	TRUE	155	88.0937	9316.94	0.0381918	enh54872-NCOA7
chr6	126110000	126115000	5001	*	chr6	126110000	126115000	5001	*	enh54873	promoter	125.037	NCOA7	5719.5	TRUE	155	484.012	60519.4	0.24808	enh54873-NCOA7
chr6	126120000	126125000	5001	*	chr6	126110000	126115000	5001	*	enh54874	genic	83.5629	NCOA7	5719.5	TRUE	155	105.109	8783.17	0.0360038	enh54874-NCOA7
chr6	126120000	126125000	5001	*	chr6	126110000	126115000	5001	*	enh54875	genic	86.4205	NCOA7	5719.5	TRUE	155	105.109	9083.53	0.037235	enh54875-NCOA7
chr6	126130000	126135000	5001	*	chr6	126110000	126115000	5001	*	enh54876	genic	81.2938	NCOA7	5719.5	TRUE	155	75.3739	6127.43	0.0251174	enh54876-NCOA7
chr6	126135000	126140000	5001	*	chr6	126110000	126115000	5001	*	enh54877	genic	91.1163	NCOA7	5719.5	TRUE	155	71.0346	6472.41	0.0265315	enh54877-NCOA7
chr6	126265000	126270000	5001	*	chr6	126110000	126115000	5001	*	enh54895	intergenic	91.1603	NCOA7	5719.5	TRUE	155	55.5892	5067.53	0.0207727	enh54895-NCOA7
chr6	126275000	126280000	5001	*	chr6	126110000	126115000	5001	*	enh54898	promoter	121.338	NCOA7	5719.5	TRUE	155	78.4151	9514.71	0.0390025	enh54898-NCOA7
chr6	126100000	126105000	5001	*	chr6	126115000	126120000	5001	*	enh54872	intergenic	105.762	NCOA7-AS1	1422.38	TRUE	156	49.8885	5276.29	0.0248433	enh54872-NCOA7-AS1
chr6	126110000	126115000	5001	*	chr6	126115000	126120000	5001	*	enh54873	promoter	125.037	NCOA7-AS1	1422.38	TRUE	156	208.283	26043	0.122623	enh54873-NCOA7-AS1
chr6	126120000	126125000	5001	*	chr6	126115000	126120000	5001	*	enh54874	genic	83.5629	NCOA7-AS1	1422.38	TRUE	156	238.751	19950.7	0.0939375	enh54874-NCOA7-AS1
chr6	126120000	126125000	5001	*	chr6	126115000	126120000	5001	*	enh54875	genic	86.4205	NCOA7-AS1	1422.38	TRUE	156	238.751	20633	0.0971499	enh54875-NCOA7-AS1
chr6	126130000	126135000	5001	*	chr6	126115000	126120000	5001	*	enh54876	genic	81.2938	NCOA7-AS1	1422.38	TRUE	156	102.758	8353.58	0.0393326	enh54876-NCOA7-AS1
chr6	126135000	126140000	5001	*	chr6	126115000	126120000	5001	*	enh54877	genic	91.1163	NCOA7-AS1	1422.38	TRUE	156	79.5664	7249.8	0.0341355	enh54877-NCOA7-AS1
chr6	126265000	126270000	5001	*	chr6	126115000	126120000	5001	*	enh54895	intergenic	91.1603	NCOA7-AS1	1422.38	TRUE	156	52.2371	4761.95	0.0224215	enh54895-NCOA7-AS1
chr6	126275000	126280000	5001	*	chr6	126115000	126120000	5001	*	enh54898	promoter	121.338	NCOA7-AS1	1422.38	TRUE	156	45.6816	5542.9	0.0260986	enh54898-NCOA7-AS1
chr6	126100000	126105000	5001	*	chr6	126275000	126280000	5001	*	enh54872	intergenic	105.762	HINT3	1847.25	TRUE	157	63.1588	6679.78	0.0290652	enh54872-HINT3
chr6	126110000	126115000	5001	*	chr6	126275000	126280000	5001	*	enh54873	promoter	125.037	HINT3	1847.25	TRUE	157	78.4151	9804.78	0.0426629	enh54873-HINT3
chr6	126120000	126125000	5001	*	chr6	126275000	126280000	5001	*	enh54874	genic	83.5629	HINT3	1847.25	TRUE	157	55.1443	4608.01	0.0200505	enh54874-HINT3
chr6	126120000	126125000	5001	*	chr6	126275000	126280000	5001	*	enh54875	genic	86.4205	HINT3	1847.25	TRUE	157	55.1443	4765.6	0.0207362	enh54875-HINT3
chr6	126240000	126245000	5001	*	chr6	126275000	126280000	5001	*	enh54892	genic	99.9081	HINT3	1847.25	TRUE	157	58.165	5811.16	0.0252857	enh54892-HINT3
chr6	126265000	126270000	5001	*	chr6	126275000	126280000	5001	*	enh54895	intergenic	91.1603	HINT3	1847.25	TRUE	157	98.7026	8997.76	0.0391513	enh54895-HINT3
chr6	126265000	126270000	5001	*	chr6	126275000	126280000	5001	*	enh54896	intergenic	66.3733	HINT3	1847.25	TRUE	157	98.7026	6551.22	0.0285059	enh54896-HINT3
chr6	126265000	126270000	5001	*	chr6	126275000	126280000	5001	*	enh54897	intergenic	70.1611	HINT3	1847.25	TRUE	157	98.7026	6925.08	0.0301326	enh54897-HINT3
chr6	126275000	126280000	5001	*	chr6	126275000	126280000	5001	*	enh54898	promoter	121.338	HINT3	1847.25	TRUE	157	463.554	56246.6	0.244742	enh54898-HINT3
chr6	126100000	126105000	5001	*	chr6	126305000	126310000	5001	*	enh54872	intergenic	105.762	TRMT11	1305.25	TRUE	158	39.0439	4129.35	0.0218251	enh54872-TRMT11
chr6	126110000	126115000	5001	*	chr6	126305000	126310000	5001	*	enh54873	promoter	125.037	TRMT11	1305.25	TRUE	158	35.4953	4438.22	0.0234576	enh54873-TRMT11
chr6	126275000	126280000	5001	*	chr6	126305000	126310000	5001	*	enh54898	promoter	121.338	TRMT11	1305.25	TRUE	158	38.4812	4669.22	0.0246786	enh54898-TRMT11
chr6	126295000	126300000	5001	*	chr6	126305000	126310000	5001	*	enh54899	genic	65.7893	TRMT11	1305.25	TRUE	158	111.847	7358.34	0.0388916	enh54899-TRMT11
chr6	126305000	126310000	5001	*	chr6	126305000	126310000	5001	*	enh54900	promoter	101.051	TRMT11	1305.25	TRUE	158	542.926	54863.3	0.289973	enh54900-TRMT11
chr6	126315000	126320000	5001	*	chr6	126305000	126310000	5001	*	enh54901	genic	69.4811	TRMT11	1305.25	TRUE	158	101.244	7034.56	0.0371802	enh54901-TRMT11
chr6	126345000	126350000	5001	*	chr6	126430000	126435000	5001	*	enh54902	genic	62.4067	MIR5695	95.875	TRUE	159	24.6077	1535.68	0.0225035	enh54902-MIR5695
chr6	126350000	126355000	5001	*	chr6	126430000	126435000	5001	*	enh54903	genic	74.0911	MIR5695	95.875	TRUE	159	18.8923	1399.75	0.0205115	enh54903-MIR5695
chr6	126360000	126365000	5001	*	chr6	126430000	126435000	5001	*	enh54904	intergenic	86.2125	MIR5695	95.875	TRUE	159	22.9629	1979.69	0.0290098	enh54904-MIR5695
chr6	126380000	126385000	5001	*	chr6	126430000	126435000	5001	*	enh54905	intergenic	65.2038	MIR5695	95.875	TRUE	159	32.6322	2127.74	0.0311793	enh54905-MIR5695
chr6	126405000	126410000	5001	*	chr6	126430000	126435000	5001	*	enh54906	intergenic	61.5309	MIR5695	95.875	TRUE	159	55.9638	3443.5	0.0504601	enh54906-MIR5695
chr6	126470000	126475000	5001	*	chr6	126430000	126435000	5001	*	enh54907	intergenic	65.3368	MIR5695	95.875	TRUE	159	41.5658	2715.78	0.0397962	enh54907-MIR5695
chr6	126475000	126480000	5001	*	chr6	126430000	126435000	5001	*	enh54908	intergenic	66.0069	MIR5695	95.875	TRUE	159	38.4554	2538.32	0.0371958	enh54908-MIR5695
chr6	126490000	126495000	5001	*	chr6	126430000	126435000	5001	*	enh54909	intergenic	74.706	MIR5695	95.875	TRUE	159	24.3897	1822.06	0.0266999	enh54909-MIR5695
chr6	126500000	126505000	5001	*	chr6	126430000	126435000	5001	*	enh54911	intergenic	69.7089	MIR5695	95.875	TRUE	159	23.0893	1609.53	0.0235856	enh54911-MIR5695
chr6	126655000	126660000	5001	*	chr6	126660000	126665000	5001	*	enh54915	intergenic	84.8726	CENPW	691.875	TRUE	160	179.995	15276.7	0.108875	enh54915-CENPW
chr6	126660000	126665000	5001	*	chr6	126660000	126665000	5001	*	enh54916	promoter	93.9558	CENPW	691.875	TRUE	160	490.983	46130.7	0.328768	enh54916-CENPW
chr6	126685000	126690000	5001	*	chr6	126660000	126665000	5001	*	enh54917	intergenic	81.4114	CENPW	691.875	TRUE	160	41.8655	3408.33	0.0242908	enh54917-CENPW
chr6	12605000	12610000	5001	*	chr6	12715000	12720000	5001	*	enh49223	intergenic	61.7282	PHACTR1	2897.5	TRUE	161	26.9827	1665.59	0.0282952	enh49223-PHACTR1
chr6	12605000	12610000	5001	*	chr6	12715000	12720000	5001	*	enh49224	intergenic	64.7507	PHACTR1	2897.5	TRUE	161	26.9827	1747.15	0.0296807	enh49224-PHACTR1
chr6	12630000	12635000	5001	*	chr6	12715000	12720000	5001	*	enh49226	intergenic	63.4083	PHACTR1	2897.5	TRUE	161	23.9262	1517.12	0.0257729	enh49226-PHACTR1
chr6	12635000	12640000	5001	*	chr6	12715000	12720000	5001	*	enh49227	intergenic	63.8198	PHACTR1	2897.5	TRUE	161	25.5021	1627.54	0.0276488	enh49227-PHACTR1
chr6	12735000	12740000	5001	*	chr6	12715000	12720000	5001	*	enh49228	genic	60.1318	PHACTR1	2897.5	TRUE	161	111.179	6685.41	0.113572	enh49228-PHACTR1
chr6	12760000	12765000	5001	*	chr6	12715000	12720000	5001	*	enh49229	genic	58.6684	PHACTR1	2897.5	TRUE	161	42.8618	2514.63	0.0427188	enh49229-PHACTR1
chr6	12810000	12815000	5001	*	chr6	12715000	12720000	5001	*	enh49230	genic	61.0023	PHACTR1	2897.5	TRUE	161	43.1172	2630.25	0.0446829	enh49230-PHACTR1
chr6	12860000	12865000	5001	*	chr6	12715000	12720000	5001	*	enh49231	genic	59.2785	PHACTR1	2897.5	TRUE	161	21.8206	1293.49	0.0219739	enh49231-PHACTR1
chr6	12890000	12895000	5001	*	chr6	12715000	12720000	5001	*	enh49232	genic	63.9185	PHACTR1	2897.5	TRUE	161	30.8211	1970.04	0.0334671	enh49232-PHACTR1
chr6	13115000	13120000	5001	*	chr6	12715000	12720000	5001	*	enh49242	genic	61.9492	PHACTR1	2897.5	TRUE	161	26.6307	1649.75	0.0280261	enh49242-PHACTR1
chr6	127420000	127425000	5001	*	chr6	127440000	127445000	5001	*	enh54934	intergenic	86.3854	RSPO3	1605.62	TRUE	162	50.2711	4342.68	0.0216405	enh54934-RSPO3
chr6	127425000	127430000	5001	*	chr6	127440000	127445000	5001	*	enh54935	intergenic	64.1378	RSPO3	1605.62	TRUE	162	62.5813	4013.82	0.0200017	enh54935-RSPO3
chr6	127430000	127435000	5001	*	chr6	127440000	127445000	5001	*	enh54936	intergenic	64.8313	RSPO3	1605.62	TRUE	162	89.228	5784.76	0.0288267	enh54936-RSPO3
chr6	127430000	127435000	5001	*	chr6	127440000	127445000	5001	*	enh54937	intergenic	64.5557	RSPO3	1605.62	TRUE	162	89.228	5760.18	0.0287042	enh54937-RSPO3
chr6	127440000	127445000	5001	*	chr6	127440000	127445000	5001	*	enh54938	promoter	83.3239	RSPO3	1605.62	TRUE	162	508.093	42336.3	0.210971	enh54938-RSPO3
chr6	127440000	127445000	5001	*	chr6	127440000	127445000	5001	*	enh54939	genic	72.6631	RSPO3	1605.62	TRUE	162	508.093	36919.6	0.183978	enh54939-RSPO3
chr6	127515000	127520000	5001	*	chr6	127585000	127590000	5001	*	enh54945	genic	84.2554	RNF146	2644.38	TRUE	163	42.5085	3581.57	0.0209732	enh54945-RNF146
chr6	127585000	127590000	5001	*	chr6	127585000	127590000	5001	*	enh54947	promoter	129.166	RNF146	2644.38	TRUE	163	428.988	55410.5	0.324477	enh54947-RNF146
chr6	127595000	127600000	5001	*	chr6	127585000	127590000	5001	*	enh54948	genic	70.465	RNF146	2644.38	TRUE	163	103.671	7305.2	0.0427783	enh54948-RNF146
chr6	127600000	127605000	5001	*	chr6	127585000	127590000	5001	*	enh54949	genic	64.5522	RNF146	2644.38	TRUE	163	59.7883	3859.47	0.0226005	enh54949-RNF146
chr6	127585000	127590000	5001	*	chr6	127605000	127610000	5001	*	enh54947	promoter	129.166	ECHDC1	2702.5	TRUE	164	60.2999	7788.68	0.0556252	enh54947-ECHDC1
chr6	127595000	127600000	5001	*	chr6	127605000	127610000	5001	*	enh54948	genic	70.465	ECHDC1	2702.5	TRUE	164	124.705	8787.37	0.0627576	enh54948-ECHDC1
chr6	127600000	127605000	5001	*	chr6	127605000	127610000	5001	*	enh54949	genic	64.5522	ECHDC1	2702.5	TRUE	164	221.884	14323.1	0.102293	enh54949-ECHDC1
chr6	127620000	127625000	5001	*	chr6	127605000	127610000	5001	*	enh54950	genic	82.6163	ECHDC1	2702.5	TRUE	164	101.382	8375.79	0.0598182	enh54950-ECHDC1
chr6	127660000	127665000	5001	*	chr6	127605000	127610000	5001	*	enh54956	promoter	113.76	ECHDC1	2702.5	TRUE	164	33.2912	3787.2	0.0270474	enh54956-ECHDC1
chr6	127740000	127745000	5001	*	chr6	127605000	127610000	5001	*	enh54963	intergenic	79.8616	ECHDC1	2702.5	TRUE	164	35.222	2812.88	0.0200891	enh54963-ECHDC1
chr6	127620000	127625000	5001	*	chr6	127755000	127760000	5001	*	enh54950	genic	82.6163	KIAA0408	783.25	TRUE	165	31.4828	2601	0.0212133	enh54950-KIAA0408
chr6	127655000	127660000	5001	*	chr6	127755000	127760000	5001	*	enh54955	genic	84.1787	KIAA0408	783.25	TRUE	165	32.5113	2736.76	0.0223206	enh54955-KIAA0408
chr6	127660000	127665000	5001	*	chr6	127755000	127760000	5001	*	enh54956	promoter	113.76	KIAA0408	783.25	TRUE	165	22.7822	2591.7	0.0211375	enh54956-KIAA0408
chr6	127700000	127705000	5001	*	chr6	127755000	127760000	5001	*	enh54960	intergenic	76.8973	KIAA0408	783.25	TRUE	165	33.7751	2597.22	0.0211825	enh54960-KIAA0408
chr6	127725000	127730000	5001	*	chr6	127755000	127760000	5001	*	enh54962	intergenic	77.0007	KIAA0408	783.25	TRUE	165	41.9697	3231.69	0.0263572	enh54962-KIAA0408
chr6	127740000	127745000	5001	*	chr6	127755000	127760000	5001	*	enh54963	intergenic	79.8616	KIAA0408	783.25	TRUE	165	86.2963	6891.77	0.0562082	enh54963-KIAA0408
chr6	127745000	127750000	5001	*	chr6	127755000	127760000	5001	*	enh54964	intergenic	73.8919	KIAA0408	783.25	TRUE	165	126.329	9334.72	0.0761326	enh54964-KIAA0408
chr6	127775000	127780000	5001	*	chr6	127755000	127760000	5001	*	enh54965	genic	99.8126	KIAA0408	783.25	TRUE	165	94.9652	9478.72	0.077307	enh54965-KIAA0408
chr6	127785000	127790000	5001	*	chr6	127755000	127760000	5001	*	enh54966	genic	70.4937	KIAA0408	783.25	TRUE	165	45.5695	3212.36	0.0261995	enh54966-KIAA0408
chr6	127620000	127625000	5001	*	chr6	127755000	127760000	5001	*	enh54950	genic	82.6163	SOGA3	1836.5	TRUE	166	31.4828	2601	0.0212133	enh54950-SOGA3
chr6	127655000	127660000	5001	*	chr6	127755000	127760000	5001	*	enh54955	genic	84.1787	SOGA3	1836.5	TRUE	166	32.5113	2736.76	0.0223206	enh54955-SOGA3
chr6	127660000	127665000	5001	*	chr6	127755000	127760000	5001	*	enh54956	promoter	113.76	SOGA3	1836.5	TRUE	166	22.7822	2591.7	0.0211375	enh54956-SOGA3
chr6	127700000	127705000	5001	*	chr6	127755000	127760000	5001	*	enh54960	intergenic	76.8973	SOGA3	1836.5	TRUE	166	33.7751	2597.22	0.0211825	enh54960-SOGA3
chr6	127725000	127730000	5001	*	chr6	127755000	127760000	5001	*	enh54962	intergenic	77.0007	SOGA3	1836.5	TRUE	166	41.9697	3231.69	0.0263572	enh54962-SOGA3
chr6	127740000	127745000	5001	*	chr6	127755000	127760000	5001	*	enh54963	intergenic	79.8616	SOGA3	1836.5	TRUE	166	86.2963	6891.77	0.0562082	enh54963-SOGA3
chr6	127745000	127750000	5001	*	chr6	127755000	127760000	5001	*	enh54964	intergenic	73.8919	SOGA3	1836.5	TRUE	166	126.329	9334.72	0.0761326	enh54964-SOGA3
chr6	127775000	127780000	5001	*	chr6	127755000	127760000	5001	*	enh54965	genic	99.8126	SOGA3	1836.5	TRUE	166	94.9652	9478.72	0.077307	enh54965-SOGA3
chr6	127785000	127790000	5001	*	chr6	127755000	127760000	5001	*	enh54966	genic	70.4937	SOGA3	1836.5	TRUE	166	45.5695	3212.36	0.0261995	enh54966-SOGA3
chr6	127875000	127880000	5001	*	chr6	127895000	127900000	5001	*	enh54971	intergenic	60.5488	C6orf58	153.375	TRUE	167	59.1339	3580.49	0.026832	enh54971-C6orf58
chr6	127880000	127885000	5001	*	chr6	127895000	127900000	5001	*	enh54972	intergenic	61.2104	C6orf58	153.375	TRUE	167	88.4123	5411.75	0.0405554	enh54972-C6orf58
chr6	127890000	127895000	5001	*	chr6	127895000	127900000	5001	*	enh54973	intergenic	60.7487	C6orf58	153.375	TRUE	167	222.362	13508.2	0.10123	enh54973-C6orf58
chr6	127895000	127900000	5001	*	chr6	127895000	127900000	5001	*	enh54974	promoter	66.9672	C6orf58	153.375	TRUE	167	461.867	30930	0.231788	enh54974-C6orf58
chr6	128030000	128035000	5001	*	chr6	128025000	128030000	5001	*	enh54980	genic	68.1098	THEMIS	1470.25	TRUE	168	241.503	16448.7	0.187785	enh54980-THEMIS
chr6	128055000	128060000	5001	*	chr6	128025000	128030000	5001	*	enh54981	genic	66.9968	THEMIS	1470.25	TRUE	168	32.3831	2169.56	0.0247686	enh54981-THEMIS
chr6	128065000	128070000	5001	*	chr6	128025000	128030000	5001	*	enh54982	genic	59.9105	THEMIS	1470.25	TRUE	168	31.1697	1867.39	0.0213189	enh54982-THEMIS
chr6	128230000	128235000	5001	*	chr6	128285000	128290000	5001	*	enh54985	intergenic	71.3038	PTPRK	6235.25	TRUE	169	26.2151	1869.23	0.0242939	enh54985-PTPRK
chr6	128255000	128260000	5001	*	chr6	128285000	128290000	5001	*	enh54986	intergenic	66.5018	PTPRK	6235.25	TRUE	169	42.1335	2801.95	0.0364162	enh54986-PTPRK
chr6	128270000	128275000	5001	*	chr6	128285000	128290000	5001	*	enh54987	intergenic	79.7742	PTPRK	6235.25	TRUE	169	67.3577	5373.41	0.0698368	enh54987-PTPRK
chr6	128270000	128275000	5001	*	chr6	128285000	128290000	5001	*	enh54988	intergenic	86.2237	PTPRK	6235.25	TRUE	169	67.3577	5807.83	0.0754829	enh54988-PTPRK
chr6	128295000	128300000	5001	*	chr6	128285000	128290000	5001	*	enh54989	genic	63.7554	PTPRK	6235.25	TRUE	169	118.731	7569.74	0.0983819	enh54989-PTPRK
chr6	128295000	128300000	5001	*	chr6	128345000	128350000	5001	*	enh54989	genic	63.7554	LOC101928140	581.5	TRUE	170	30.9707	1974.55	0.0273939	enh54989-LOC101928140
chr6	128355000	128360000	5001	*	chr6	128345000	128350000	5001	*	enh54990	genic	75.8665	LOC101928140	581.5	TRUE	170	119.654	9077.73	0.12594	enh54990-LOC101928140
chr6	128405000	128410000	5001	*	chr6	128345000	128350000	5001	*	enh54991	genic	63.5225	LOC101928140	581.5	TRUE	170	28.9401	1838.34	0.0255043	enh54991-LOC101928140
chr6	128415000	128420000	5001	*	chr6	128345000	128350000	5001	*	enh54992	genic	59.2799	LOC101928140	581.5	TRUE	170	29.8641	1770.34	0.0245608	enh54992-LOC101928140
chr6	128415000	128420000	5001	*	chr6	128345000	128350000	5001	*	enh54993	genic	58.0549	LOC101928140	581.5	TRUE	170	29.8641	1733.76	0.0240533	enh54993-LOC101928140
chr6	129200000	129205000	5001	*	chr6	129200000	129205000	5001	*	enh55026	promoter	71.8996	LAMA2	6812.38	TRUE	171	717.676	51600.7	0.4875	enh55026-LAMA2
chr6	129810000	129815000	5001	*	chr6	129895000	129900000	5001	*	enh55042	genic	107.488	ARHGAP18	5869.12	TRUE	172	46.544	5002.92	0.0265048	enh55042-ARHGAP18
chr6	129820000	129825000	5001	*	chr6	129895000	129900000	5001	*	enh55043	genic	86.2408	ARHGAP18	5869.12	TRUE	172	72.9485	6291.14	0.0333296	enh55043-ARHGAP18
chr6	129820000	129825000	5001	*	chr6	129895000	129900000	5001	*	enh55044	genic	83.2923	ARHGAP18	5869.12	TRUE	172	72.9485	6076.05	0.0321901	enh55044-ARHGAP18
chr6	129865000	129870000	5001	*	chr6	129895000	129900000	5001	*	enh55047	intergenic	79.3311	ARHGAP18	5869.12	TRUE	172	53.321	4230.01	0.0224101	enh55047-ARHGAP18
chr6	129885000	129890000	5001	*	chr6	129895000	129900000	5001	*	enh55048	intergenic	65.7262	ARHGAP18	5869.12	TRUE	172	109.286	7182.93	0.0380542	enh55048-ARHGAP18
chr6	129895000	129900000	5001	*	chr6	129895000	129900000	5001	*	enh55049	intergenic	74.4039	ARHGAP18	5869.12	TRUE	172	626.992	46650.7	0.247149	enh55049-ARHGAP18
chr6	129915000	129920000	5001	*	chr6	129895000	129900000	5001	*	enh55050	genic	68.5573	ARHGAP18	5869.12	TRUE	172	66.4775	4557.51	0.0241451	enh55050-ARHGAP18
chr6	130110000	130115000	5001	*	chr6	130150000	130155000	5001	*	enh55080	intergenic	55.2275	TMEM244	277.375	TRUE	173	43.9081	2424.93	0.0200342	enh55080-TMEM244
chr6	130110000	130115000	5001	*	chr6	130150000	130155000	5001	*	enh55081	intergenic	69.1539	TMEM244	277.375	TRUE	173	43.9081	3036.42	0.0250862	enh55081-TMEM244
chr6	130145000	130150000	5001	*	chr6	130150000	130155000	5001	*	enh55082	intergenic	63.6763	TMEM244	277.375	TRUE	173	261.761	16668	0.137707	enh55082-TMEM244
chr6	130170000	130175000	5001	*	chr6	130150000	130155000	5001	*	enh55083	genic	59.8696	TMEM244	277.375	TRUE	173	76.5451	4582.73	0.0378614	enh55083-TMEM244
chr6	130170000	130175000	5001	*	chr6	130150000	130155000	5001	*	enh55084	genic	63.8828	TMEM244	277.375	TRUE	173	76.5451	4889.92	0.0403994	enh55084-TMEM244
chr6	130330000	130335000	5001	*	chr6	130335000	130340000	5001	*	enh55095	intergenic	66.7431	L3MBTL3	2232.75	TRUE	174	245.115	16359.7	0.0942472	enh55095-L3MBTL3
chr6	130340000	130345000	5001	*	chr6	130335000	130340000	5001	*	enh55096	promoter	101.921	L3MBTL3	2232.75	TRUE	174	165.468	16864.6	0.097156	enh55096-L3MBTL3
chr6	130340000	130345000	5001	*	chr6	130335000	130340000	5001	*	enh55097	genic	85.7539	L3MBTL3	2232.75	TRUE	174	165.468	14189.5	0.0817449	enh55097-L3MBTL3
chr6	130350000	130355000	5001	*	chr6	130335000	130340000	5001	*	enh55098	genic	68.9789	L3MBTL3	2232.75	TRUE	174	58.8322	4058.18	0.0233788	enh55098-L3MBTL3
chr6	130425000	130430000	5001	*	chr6	130465000	130470000	5001	*	enh55105	genic	78.1199	SAMD3	1075.75	TRUE	175	39.2932	3069.58	0.0229589	enh55105-SAMD3
chr6	130435000	130440000	5001	*	chr6	130465000	130470000	5001	*	enh55106	genic	72.5729	SAMD3	1075.75	TRUE	175	51.4813	3736.15	0.0279445	enh55106-SAMD3
chr6	130445000	130450000	5001	*	chr6	130465000	130470000	5001	*	enh55107	genic	77.213	SAMD3	1075.75	TRUE	175	79.8919	6168.7	0.0461387	enh55107-SAMD3
chr6	130455000	130460000	5001	*	chr6	130465000	130470000	5001	*	enh55108	genic	62.4822	SAMD3	1075.75	TRUE	175	129.689	8103.27	0.0606084	enh55108-SAMD3
chr6	130460000	130465000	5001	*	chr6	130465000	130470000	5001	*	enh55109	genic	67.839	SAMD3	1075.75	TRUE	175	264.128	17918.2	0.134019	enh55109-SAMD3
chr6	130485000	130490000	5001	*	chr6	130465000	130470000	5001	*	enh55110	genic	65.8579	SAMD3	1075.75	TRUE	175	81.3403	5356.9	0.0400669	enh55110-SAMD3
chr6	130495000	130500000	5001	*	chr6	130465000	130470000	5001	*	enh55111	genic	72.6858	SAMD3	1075.75	TRUE	175	64.7482	4706.27	0.0352006	enh55111-SAMD3
chr6	130505000	130510000	5001	*	chr6	130465000	130470000	5001	*	enh55112	genic	61.4084	SAMD3	1075.75	TRUE	175	43.7244	2685.04	0.0200828	enh55112-SAMD3
chr6	130510000	130515000	5001	*	chr6	130465000	130470000	5001	*	enh55114	genic	77.7636	SAMD3	1075.75	TRUE	175	36.3871	2829.59	0.0211639	enh55114-SAMD3
chr6	130685000	130690000	5001	*	chr6	130685000	130690000	5001	*	enh55120	promoter	95.1095	TMEM200A	825.75	TRUE	176	517.377	49207.5	0.338068	enh55120-TMEM200A
chr6	131015000	131020000	5001	*	chr6	130685000	130690000	5001	*	enh55134	intergenic	72.6985	TMEM200A	825.75	TRUE	176	45.4286	3302.59	0.0226896	enh55134-TMEM200A
chr6	131090000	131095000	5001	*	chr6	131145000	131150000	5001	*	enh55143	intergenic	71.5828	SMLR1	304.75	TRUE	177	39.1666	2803.65	0.0209181	enh55143-SMLR1
chr6	131095000	131100000	5001	*	chr6	131145000	131150000	5001	*	enh55144	intergenic	68.1962	SMLR1	304.75	TRUE	177	47.4505	3235.94	0.0241434	enh55144-SMLR1
chr6	131100000	131105000	5001	*	chr6	131145000	131150000	5001	*	enh55145	intergenic	90.5853	SMLR1	304.75	TRUE	177	54.6457	4950.1	0.0369327	enh55145-SMLR1
chr6	131105000	131110000	5001	*	chr6	131145000	131150000	5001	*	enh55146	intergenic	70.4641	SMLR1	304.75	TRUE	177	48.661	3428.85	0.0255827	enh55146-SMLR1
chr6	131150000	131155000	5001	*	chr6	131145000	131150000	5001	*	enh55147	genic	81.9847	SMLR1	304.75	TRUE	177	205.363	16836.6	0.125618	enh55147-SMLR1
chr6	131155000	131160000	5001	*	chr6	131145000	131150000	5001	*	enh55148	genic	65.6371	SMLR1	304.75	TRUE	177	119.97	7874.5	0.0587518	enh55148-SMLR1
chr6	131160000	131165000	5001	*	chr6	131145000	131150000	5001	*	enh55149	genic	67.7643	SMLR1	304.75	TRUE	177	64.9048	4398.23	0.0328152	enh55149-SMLR1
chr6	131150000	131155000	5001	*	chr6	131160000	131165000	5001	*	enh55147	genic	81.9847	EPB41L2	4451.75	TRUE	178	103.951	8522.4	0.0480753	enh55147-EPB41L2
chr6	131155000	131160000	5001	*	chr6	131160000	131165000	5001	*	enh55148	genic	65.6371	EPB41L2	4451.75	TRUE	178	206.851	13577.1	0.076589	enh55148-EPB41L2
chr6	131160000	131165000	5001	*	chr6	131160000	131165000	5001	*	enh55149	genic	67.7643	EPB41L2	4451.75	TRUE	178	656.001	44453.4	0.250764	enh55149-EPB41L2
chr6	1285000	1290000	5001	*	chr6	1310000	1315000	5001	*	enh48679	intergenic	73.5909	FOXQ1	62.5	TRUE	179	106.819	7860.9	0.0405101	enh48679-FOXQ1
chr6	1285000	1290000	5001	*	chr6	1310000	1315000	5001	*	enh48680	intergenic	78.2463	FOXQ1	62.5	TRUE	179	106.819	8358.18	0.0430727	enh48680-FOXQ1
chr6	1310000	1315000	5001	*	chr6	1310000	1315000	5001	*	enh48681	promoter	67.8199	FOXQ1	62.5	TRUE	179	961.73	65224.4	0.336125	enh48681-FOXQ1
chr6	1310000	1315000	5001	*	chr6	1310000	1315000	5001	*	enh48682	promoter	66.8086	FOXQ1	62.5	TRUE	179	961.73	64251.8	0.331113	enh48682-FOXQ1
chr6	1335000	1340000	5001	*	chr6	1310000	1315000	5001	*	enh48684	intergenic	69.2595	FOXQ1	62.5	TRUE	179	65.3876	4528.71	0.0233381	enh48684-FOXQ1
chr6	1380000	1385000	5001	*	chr6	1310000	1315000	5001	*	enh48686	intergenic	67.1513	FOXQ1	62.5	TRUE	179	66.7486	4482.26	0.0230987	enh48686-FOXQ1
chr6	131570000	131575000	5001	*	chr6	131570000	131575000	5001	*	enh55175	promoter	90.0877	AKAP7	823.875	TRUE	180	584.295	52637.8	0.332226	enh55175-AKAP7
chr6	131575000	131580000	5001	*	chr6	131570000	131575000	5001	*	enh55176	genic	70.504	AKAP7	823.875	TRUE	180	246.108	17351.6	0.109515	enh55176-AKAP7
chr6	131600000	131605000	5001	*	chr6	131570000	131575000	5001	*	enh55177	genic	80.5354	AKAP7	823.875	TRUE	180	48.5023	3906.15	0.0246538	enh55177-AKAP7
chr6	131870000	131875000	5001	*	chr6	131890000	131895000	5001	*	enh55194	intergenic	66.0612	ARG1	146.75	TRUE	181	70.1569	4634.65	0.0312197	enh55194-ARG1
chr6	131885000	131890000	5001	*	chr6	131890000	131895000	5001	*	enh55195	intergenic	69.2208	ARG1	146.75	TRUE	181	230.904	15983.4	0.107666	enh55195-ARG1
chr6	131890000	131895000	5001	*	chr6	131890000	131895000	5001	*	enh55196	intergenic	66.9403	ARG1	146.75	TRUE	181	602.181	40310.2	0.271535	enh55196-ARG1
chr6	131900000	131905000	5001	*	chr6	131890000	131895000	5001	*	enh55197	genic	67.7471	ARG1	146.75	TRUE	181	128.479	8704.06	0.0586319	enh55197-ARG1
chr6	131945000	131950000	5001	*	chr6	131890000	131895000	5001	*	enh55198	promoter	102.967	ARG1	146.75	TRUE	181	33.018	3399.77	0.0229014	enh55198-ARG1
chr6	131870000	131875000	5001	*	chr6	131905000	131910000	5001	*	enh55194	intergenic	66.0612	MED23	1149.25	TRUE	182	46.9782	3103.44	0.0287074	enh55194-MED23
chr6	131885000	131890000	5001	*	chr6	131905000	131910000	5001	*	enh55195	intergenic	69.2208	MED23	1149.25	TRUE	182	81.9881	5675.29	0.0524975	enh55195-MED23
chr6	131890000	131895000	5001	*	chr6	131905000	131910000	5001	*	enh55196	intergenic	66.9403	MED23	1149.25	TRUE	182	94.8002	6345.95	0.0587013	enh55196-MED23
chr6	131900000	131905000	5001	*	chr6	131905000	131910000	5001	*	enh55197	genic	67.7471	MED23	1149.25	TRUE	182	182.491	12363.2	0.114362	enh55197-MED23
chr6	131945000	131950000	5001	*	chr6	131905000	131910000	5001	*	enh55198	promoter	102.967	MED23	1149.25	TRUE	182	52.1441	5369.14	0.0496656	enh55198-MED23
chr6	131945000	131950000	5001	*	chr6	131955000	131960000	5001	*	enh55198	promoter	102.967	ENPP3	1064.88	TRUE	183	100.62	10360.6	0.099985	enh55198-ENPP3
chr6	131975000	131980000	5001	*	chr6	131955000	131960000	5001	*	enh55199	genic	60.2287	ENPP3	1064.88	TRUE	183	78.587	4733.19	0.0456776	enh55199-ENPP3
chr6	131980000	131985000	5001	*	chr6	131955000	131960000	5001	*	enh55200	genic	70.7735	ENPP3	1064.88	TRUE	183	52.3161	3702.59	0.0357318	enh55200-ENPP3
chr6	131945000	131950000	5001	*	chr6	132020000	132025000	5001	*	enh55198	promoter	102.967	OR2A4	29	TRUE	184	21.4399	2207.61	0.0205878	enh55198-OR2A4
chr6	131980000	131985000	5001	*	chr6	132020000	132025000	5001	*	enh55200	genic	70.7735	OR2A4	29	TRUE	184	32.2035	2279.15	0.0212549	enh55200-OR2A4
chr6	132005000	132010000	5001	*	chr6	132020000	132025000	5001	*	enh55201	genic	60.6714	OR2A4	29	TRUE	184	48.49	2941.96	0.0274361	enh55201-OR2A4
chr6	132010000	132015000	5001	*	chr6	132020000	132025000	5001	*	enh55202	genic	62.4756	OR2A4	29	TRUE	184	100.322	6267.68	0.0584511	enh55202-OR2A4
chr6	132015000	132020000	5001	*	chr6	132020000	132025000	5001	*	enh55203	genic	68.0146	OR2A4	29	TRUE	184	160.819	10938	0.102006	enh55203-OR2A4
chr6	132040000	132045000	5001	*	chr6	132020000	132025000	5001	*	enh55204	genic	67.2531	OR2A4	29	TRUE	184	50.4086	3390.13	0.0316157	enh55204-OR2A4
chr6	132050000	132055000	5001	*	chr6	132020000	132025000	5001	*	enh55205	genic	70.511	OR2A4	29	TRUE	184	36.1328	2547.76	0.0237599	enh55205-OR2A4
chr6	132050000	132055000	5001	*	chr6	132020000	132025000	5001	*	enh55206	genic	77.3097	OR2A4	29	TRUE	184	36.1328	2793.42	0.0260509	enh55206-OR2A4
chr6	132125000	132130000	5001	*	chr6	132020000	132025000	5001	*	enh55213	promoter	81.7686	OR2A4	29	TRUE	184	35.8641	2932.56	0.0273485	enh55213-OR2A4
chr6	132230000	132235000	5001	*	chr6	132020000	132025000	5001	*	enh55216	intergenic	71.0264	OR2A4	29	TRUE	184	48.329	3432.63	0.0320121	enh55216-OR2A4
chr6	132085000	132090000	5001	*	chr6	132125000	132130000	5001	*	enh55210	intergenic	60.5743	ENPP1	699.375	TRUE	186	64.687	3918.37	0.025643	enh55210-ENPP1
chr6	132110000	132115000	5001	*	chr6	132125000	132130000	5001	*	enh55211	intergenic	68.4973	ENPP1	699.375	TRUE	186	91.9339	6297.22	0.0412109	enh55211-ENPP1
chr6	132110000	132115000	5001	*	chr6	132125000	132130000	5001	*	enh55212	intergenic	65.833	ENPP1	699.375	TRUE	186	91.9339	6052.28	0.0396079	enh55212-ENPP1
chr6	132125000	132130000	5001	*	chr6	132125000	132130000	5001	*	enh55213	promoter	81.7686	ENPP1	699.375	TRUE	186	643.877	52648.9	0.34455	enh55213-ENPP1
chr6	132140000	132145000	5001	*	chr6	132125000	132130000	5001	*	enh55214	genic	57.2668	ENPP1	699.375	TRUE	186	80.6302	4617.43	0.0302178	enh55214-ENPP1
chr6	132230000	132235000	5001	*	chr6	132265000	132270000	5001	*	enh55216	intergenic	71.0264	CTGF	377	TRUE	187	37.2292	2644.25	0.0203709	enh55216-CTGF
chr6	132235000	132240000	5001	*	chr6	132265000	132270000	5001	*	enh55217	intergenic	68.1607	CTGF	377	TRUE	187	47.3515	3227.51	0.0248643	enh55217-CTGF
chr6	132235000	132240000	5001	*	chr6	132265000	132270000	5001	*	enh55218	intergenic	77.0504	CTGF	377	TRUE	187	47.3515	3648.45	0.0281071	enh55218-CTGF
chr6	132240000	132245000	5001	*	chr6	132265000	132270000	5001	*	enh55219	intergenic	62.782	CTGF	377	TRUE	187	53.1203	3335	0.0256923	enh55219-CTGF
chr6	132245000	132250000	5001	*	chr6	132265000	132270000	5001	*	enh55220	intergenic	62.5568	CTGF	377	TRUE	187	71.9069	4498.26	0.0346539	enh55220-CTGF
chr6	132255000	132260000	5001	*	chr6	132265000	132270000	5001	*	enh55221	intergenic	70.2429	CTGF	377	TRUE	187	132.904	9335.54	0.0719195	enh55221-CTGF
chr6	132270000	132275000	5001	*	chr6	132265000	132270000	5001	*	enh55222	promoter	94.1653	CTGF	377	TRUE	187	169.594	15969.9	0.12303	enh55222-CTGF
chr6	132275000	132280000	5001	*	chr6	132265000	132270000	5001	*	enh55223	intergenic	70.1401	CTGF	377	TRUE	187	91.0549	6386.61	0.0492014	enh55223-CTGF
chr6	132285000	132290000	5001	*	chr6	132265000	132270000	5001	*	enh55224	intergenic	74.8121	CTGF	377	TRUE	187	55.3129	4138.08	0.0318791	enh55224-CTGF
chr6	132480000	132485000	5001	*	chr6	132265000	132270000	5001	*	enh55236	genic	62.2856	CTGF	377	TRUE	187	44.1633	2750.74	0.0211912	enh55236-CTGF
chr6	132270000	132275000	5001	*	chr6	132455000	132460000	5001	*	enh55222	promoter	94.1653	LINC01013	309.375	TRUE	188	34.7074	3268.23	0.0227428	enh55222-LINC01013
chr6	132430000	132435000	5001	*	chr6	132455000	132460000	5001	*	enh55231	intergenic	65.6148	LINC01013	309.375	TRUE	188	54.7452	3592.09	0.0249965	enh55231-LINC01013
chr6	132435000	132440000	5001	*	chr6	132455000	132460000	5001	*	enh55232	intergenic	56.845	LINC01013	309.375	TRUE	188	63.3695	3602.24	0.0250671	enh55232-LINC01013
chr6	132450000	132455000	5001	*	chr6	132455000	132460000	5001	*	enh55233	intergenic	94.9581	LINC01013	309.375	TRUE	188	199.622	18955.7	0.131908	enh55233-LINC01013
chr6	132455000	132460000	5001	*	chr6	132455000	132460000	5001	*	enh55234	genic	60.8687	LINC01013	309.375	TRUE	188	478.164	29105.2	0.202536	enh55234-LINC01013
chr6	132465000	132470000	5001	*	chr6	132455000	132460000	5001	*	enh55235	genic	62.2449	LINC01013	309.375	TRUE	188	139.654	8692.77	0.0604908	enh55235-LINC01013
chr6	132480000	132485000	5001	*	chr6	132455000	132460000	5001	*	enh55236	genic	62.2856	LINC01013	309.375	TRUE	188	55.686	3468.44	0.024136	enh55236-LINC01013
chr6	132600000	132605000	5001	*	chr6	132615000	132620000	5001	*	enh55239	intergenic	68.8995	MOXD1	1265.12	TRUE	189	113.499	7820.05	0.0438111	enh55239-MOXD1
chr6	132615000	132620000	5001	*	chr6	132615000	132620000	5001	*	enh55240	genic	58.4178	MOXD1	1265.12	TRUE	189	475.385	27771	0.155584	enh55240-MOXD1
chr6	132615000	132620000	5001	*	chr6	132615000	132620000	5001	*	enh55241	genic	59.5375	MOXD1	1265.12	TRUE	189	475.385	28303.2	0.158566	enh55241-MOXD1
chr6	132620000	132625000	5001	*	chr6	132615000	132620000	5001	*	enh55242	genic	65.0177	MOXD1	1265.12	TRUE	189	204.128	13272	0.0743549	enh55242-MOXD1
chr6	132800000	132805000	5001	*	chr6	132615000	132620000	5001	*	enh55254	genic	75.5254	MOXD1	1265.12	TRUE	189	54.1249	4087.8	0.0229015	enh55254-MOXD1
chr6	132805000	132810000	5001	*	chr6	132615000	132620000	5001	*	enh55255	genic	64.6145	MOXD1	1265.12	TRUE	189	66.5558	4300.47	0.024093	enh55255-MOXD1
chr6	13250000	13255000	5001	*	chr6	13265000	13270000	5001	*	enh49244	genic	61.087	TBC1D7-LOC100130357	884.375	TRUE	190	90.586	5533.63	0.0318138	enh49244-TBC1D7-LOC100130357
chr6	13255000	13260000	5001	*	chr6	13265000	13270000	5001	*	enh49245	genic	71.8484	TBC1D7-LOC100130357	884.375	TRUE	190	132.47	9517.77	0.0547193	enh49245-TBC1D7-LOC100130357
chr6	13260000	13265000	5001	*	chr6	13265000	13270000	5001	*	enh49246	genic	82.9879	TBC1D7-LOC100130357	884.375	TRUE	190	341.121	28309	0.162753	enh49246-TBC1D7-LOC100130357
chr6	13270000	13275000	5001	*	chr6	13265000	13270000	5001	*	enh49247	genic	74.7624	TBC1D7-LOC100130357	884.375	TRUE	190	341.972	25566.6	0.146987	enh49247-TBC1D7-LOC100130357
chr6	13270000	13275000	5001	*	chr6	13265000	13270000	5001	*	enh49248	genic	65.6966	TBC1D7-LOC100130357	884.375	TRUE	190	341.972	22466.4	0.129163	enh49248-TBC1D7-LOC100130357
chr6	13285000	13290000	5001	*	chr6	13265000	13270000	5001	*	enh49249	genic	62.3442	TBC1D7-LOC100130357	884.375	TRUE	190	70.2919	4382.29	0.0251946	enh49249-TBC1D7-LOC100130357
chr6	13300000	13305000	5001	*	chr6	13265000	13270000	5001	*	enh49250	genic	85.8601	TBC1D7-LOC100130357	884.375	TRUE	190	60.0848	5158.88	0.0296593	enh49250-TBC1D7-LOC100130357
chr6	132730000	132735000	5001	*	chr6	132775000	132780000	5001	*	enh55250	intergenic	71.0399	STX7	2160.38	TRUE	191	45.9357	3263.27	0.0216891	enh55250-STX7
chr6	132760000	132765000	5001	*	chr6	132775000	132780000	5001	*	enh55251	intergenic	66.5497	STX7	2160.38	TRUE	191	99.5679	6626.22	0.0440408	enh55251-STX7
chr6	132775000	132780000	5001	*	chr6	132775000	132780000	5001	*	enh55252	genic	63.852	STX7	2160.38	TRUE	191	695.993	44440.5	0.295372	enh55252-STX7
chr6	132785000	132790000	5001	*	chr6	132775000	132780000	5001	*	enh55253	genic	71.8331	STX7	2160.38	TRUE	191	107.186	7699.53	0.0511746	enh55253-STX7
chr6	132800000	132805000	5001	*	chr6	132775000	132780000	5001	*	enh55254	genic	75.5254	STX7	2160.38	TRUE	191	51.5811	3895.68	0.0258925	enh55254-STX7
chr6	132805000	132810000	5001	*	chr6	132775000	132780000	5001	*	enh55255	genic	64.6145	STX7	2160.38	TRUE	191	48.4025	3127.5	0.0207868	enh55255-STX7
chr6	13250000	13255000	5001	*	chr6	13275000	13280000	5001	*	enh49244	genic	61.087	LOC100130357	106.875	TRUE	192	54.8392	3349.96	0.0246952	enh49244-LOC100130357
chr6	13255000	13260000	5001	*	chr6	13275000	13280000	5001	*	enh49245	genic	71.8484	LOC100130357	106.875	TRUE	192	71.3637	5127.37	0.0377979	enh49245-LOC100130357
chr6	13260000	13265000	5001	*	chr6	13275000	13280000	5001	*	enh49246	genic	82.9879	LOC100130357	106.875	TRUE	192	118.324	9819.47	0.0723871	enh49246-LOC100130357
chr6	13270000	13275000	5001	*	chr6	13275000	13280000	5001	*	enh49247	genic	74.7624	LOC100130357	106.875	TRUE	192	252.065	18845	0.138922	enh49247-LOC100130357
chr6	13270000	13275000	5001	*	chr6	13275000	13280000	5001	*	enh49248	genic	65.6966	LOC100130357	106.875	TRUE	192	252.065	16559.8	0.122076	enh49248-LOC100130357
chr6	13285000	13290000	5001	*	chr6	13275000	13280000	5001	*	enh49249	genic	62.3442	LOC100130357	106.875	TRUE	192	168.236	10488.5	0.0773192	enh49249-LOC100130357
chr6	13300000	13305000	5001	*	chr6	13275000	13280000	5001	*	enh49250	genic	85.8601	LOC100130357	106.875	TRUE	192	57.8351	4965.72	0.0366063	enh49250-LOC100130357
chr6	13325000	13330000	5001	*	chr6	13275000	13280000	5001	*	enh49251	promoter	84.9626	LOC100130357	106.875	TRUE	192	42.2677	3591.18	0.0264734	enh49251-LOC100130357
chr6	132830000	132835000	5001	*	chr6	132855000	132860000	5001	*	enh55258	promoter	120.122	TAAR9	14.5	TRUE	193	33.4498	4018.05	0.0409245	enh55258-TAAR9
chr6	132850000	132855000	5001	*	chr6	132855000	132860000	5001	*	enh55259	intergenic	63.4406	TAAR9	14.5	TRUE	193	151.428	9606.69	0.0978456	enh55259-TAAR9
chr6	132865000	132870000	5001	*	chr6	132855000	132860000	5001	*	enh55260	intergenic	64.4899	TAAR9	14.5	TRUE	193	116.924	7540.41	0.0768002	enh55260-TAAR9
chr6	132905000	132910000	5001	*	chr6	132855000	132860000	5001	*	enh55261	intergenic	60.1426	TAAR9	14.5	TRUE	193	32.8961	1978.46	0.0201509	enh55261-TAAR9
chr6	132915000	132920000	5001	*	chr6	132855000	132860000	5001	*	enh55263	intergenic	63.4899	TAAR9	14.5	TRUE	193	31.081	1973.33	0.0200987	enh55263-TAAR9
chr6	132830000	132835000	5001	*	chr6	132870000	132875000	5001	*	enh55258	promoter	120.122	TAAR8	12.75	TRUE	194	18.3025	2198.53	0.0235906	enh55258-TAAR8
chr6	132850000	132855000	5001	*	chr6	132870000	132875000	5001	*	enh55259	intergenic	63.4406	TAAR8	12.75	TRUE	194	55.8562	3543.55	0.0380229	enh55259-TAAR8
chr6	132865000	132870000	5001	*	chr6	132870000	132875000	5001	*	enh55260	intergenic	64.4899	TAAR8	12.75	TRUE	194	245.267	15817.2	0.169721	enh55260-TAAR8
chr6	132905000	132910000	5001	*	chr6	132870000	132875000	5001	*	enh55261	intergenic	60.1426	TAAR8	12.75	TRUE	194	49.0021	2947.11	0.031623	enh55261-TAAR8
chr6	132910000	132915000	5001	*	chr6	132870000	132875000	5001	*	enh55262	intergenic	61.2968	TAAR8	12.75	TRUE	194	47.8143	2930.86	0.0314486	enh55262-TAAR8
chr6	132915000	132920000	5001	*	chr6	132870000	132875000	5001	*	enh55263	intergenic	63.4899	TAAR8	12.75	TRUE	194	36.4285	2312.84	0.0248172	enh55263-TAAR8
chr6	132935000	132940000	5001	*	chr6	132870000	132875000	5001	*	enh55264	intergenic	58.1147	TAAR8	12.75	TRUE	194	37.4504	2176.42	0.0233533	enh55264-TAAR8
chr6	132970000	132975000	5001	*	chr6	132870000	132875000	5001	*	enh55265	intergenic	63.8541	TAAR8	12.75	TRUE	194	29.7372	1898.84	0.0203749	enh55265-TAAR8
chr6	132830000	132835000	5001	*	chr6	132890000	132895000	5001	*	enh55258	promoter	120.122	TAAR6	16.375	TRUE	195	16.5157	1983.89	0.0250469	enh55258-TAAR6
chr6	132850000	132855000	5001	*	chr6	132890000	132895000	5001	*	enh55259	intergenic	63.4406	TAAR6	16.375	TRUE	195	38.9076	2468.32	0.0311628	enh55259-TAAR6
chr6	132865000	132870000	5001	*	chr6	132890000	132895000	5001	*	enh55260	intergenic	64.4899	TAAR6	16.375	TRUE	195	62.6217	4038.47	0.0509861	enh55260-TAAR6
chr6	132905000	132910000	5001	*	chr6	132890000	132895000	5001	*	enh55261	intergenic	60.1426	TAAR6	16.375	TRUE	195	83.3485	5012.8	0.0632872	enh55261-TAAR6
chr6	132910000	132915000	5001	*	chr6	132890000	132895000	5001	*	enh55262	intergenic	61.2968	TAAR6	16.375	TRUE	195	86.387	5295.25	0.0668531	enh55262-TAAR6
chr6	132915000	132920000	5001	*	chr6	132890000	132895000	5001	*	enh55263	intergenic	63.4899	TAAR6	16.375	TRUE	195	61.6872	3916.51	0.0494465	enh55263-TAAR6
chr6	132935000	132940000	5001	*	chr6	132890000	132895000	5001	*	enh55264	intergenic	58.1147	TAAR6	16.375	TRUE	195	44.8844	2608.45	0.0329319	enh55264-TAAR6
chr6	132970000	132975000	5001	*	chr6	132890000	132895000	5001	*	enh55265	intergenic	63.8541	TAAR6	16.375	TRUE	195	31.071	1984.01	0.0250484	enh55265-TAAR6
chr6	133030000	133035000	5001	*	chr6	132890000	132895000	5001	*	enh55268	promoter	82.2331	TAAR6	16.375	TRUE	195	20.0071	1645.25	0.0207715	enh55268-TAAR6
chr6	132905000	132910000	5001	*	chr6	132905000	132910000	5001	*	enh55261	intergenic	60.1426	TAAR5	20.5	TRUE	196	657.135	39521.8	0.310532	enh55261-TAAR5
chr6	132910000	132915000	5001	*	chr6	132905000	132910000	5001	*	enh55262	intergenic	61.2968	TAAR5	20.5	TRUE	196	243.837	14946.4	0.117437	enh55262-TAAR5
chr6	132915000	132920000	5001	*	chr6	132905000	132910000	5001	*	enh55263	intergenic	63.4899	TAAR5	20.5	TRUE	196	140.982	8950.94	0.0703294	enh55263-TAAR5
chr6	132935000	132940000	5001	*	chr6	132905000	132910000	5001	*	enh55264	intergenic	58.1147	TAAR5	20.5	TRUE	196	47.957	2787.01	0.0218981	enh55264-TAAR5
chr6	132830000	132835000	5001	*	chr6	132925000	132930000	5001	*	enh55258	promoter	120.122	TAAR3P	11.75	TRUE	197	17.7874	2136.66	0.0265703	enh55258-TAAR3P
chr6	132850000	132855000	5001	*	chr6	132925000	132930000	5001	*	enh55259	intergenic	63.4406	TAAR3P	11.75	TRUE	197	26.0651	1653.58	0.020563	enh55259-TAAR3P
chr6	132905000	132910000	5001	*	chr6	132925000	132930000	5001	*	enh55261	intergenic	60.1426	TAAR3P	11.75	TRUE	197	69.615	4186.83	0.0520651	enh55261-TAAR3P
chr6	132910000	132915000	5001	*	chr6	132925000	132930000	5001	*	enh55262	intergenic	61.2968	TAAR3P	11.75	TRUE	197	88.2351	5408.53	0.0672574	enh55262-TAAR3P
chr6	132915000	132920000	5001	*	chr6	132925000	132930000	5001	*	enh55263	intergenic	63.4899	TAAR3P	11.75	TRUE	197	95.9202	6089.97	0.0757314	enh55263-TAAR3P
chr6	132935000	132940000	5001	*	chr6	132925000	132930000	5001	*	enh55264	intergenic	58.1147	TAAR3P	11.75	TRUE	197	104.296	6061.11	0.0753725	enh55264-TAAR3P
chr6	132970000	132975000	5001	*	chr6	132925000	132930000	5001	*	enh55265	intergenic	63.8541	TAAR3P	11.75	TRUE	197	39.1507	2499.93	0.0310878	enh55265-TAAR3P
chr6	133030000	133035000	5001	*	chr6	132925000	132930000	5001	*	enh55268	promoter	82.2331	TAAR3P	11.75	TRUE	197	19.9387	1639.62	0.0203894	enh55268-TAAR3P
chr6	133080000	133085000	5001	*	chr6	132925000	132930000	5001	*	enh55274	intergenic	65.8202	TAAR3P	11.75	TRUE	197	25.3849	1670.84	0.0207776	enh55274-TAAR3P
chr6	132905000	132910000	5001	*	chr6	132935000	132940000	5001	*	enh55261	intergenic	60.1426	TAAR2	19.5	TRUE	198	47.957	2884.26	0.0278356	enh55261-TAAR2
chr6	132910000	132915000	5001	*	chr6	132935000	132940000	5001	*	enh55262	intergenic	61.2968	TAAR2	19.5	TRUE	198	52.1673	3197.69	0.0308605	enh55262-TAAR2
chr6	132915000	132920000	5001	*	chr6	132935000	132940000	5001	*	enh55263	intergenic	63.4899	TAAR2	19.5	TRUE	198	82.2309	5220.83	0.0503856	enh55263-TAAR2
chr6	132935000	132940000	5001	*	chr6	132935000	132940000	5001	*	enh55264	intergenic	58.1147	TAAR2	19.5	TRUE	198	573.755	33343.6	0.321795	enh55264-TAAR2
chr6	132970000	132975000	5001	*	chr6	132935000	132940000	5001	*	enh55265	intergenic	63.8541	TAAR2	19.5	TRUE	198	42.1938	2694.25	0.0260019	enh55265-TAAR2
chr6	132850000	132855000	5001	*	chr6	132965000	132970000	5001	*	enh55259	intergenic	63.4406	TAAR1	13.5	TRUE	199	28.6728	1819.02	0.0224385	enh55259-TAAR1
chr6	132865000	132870000	5001	*	chr6	132965000	132970000	5001	*	enh55260	intergenic	64.4899	TAAR1	13.5	TRUE	199	33.0142	2129.08	0.0262632	enh55260-TAAR1
chr6	132905000	132910000	5001	*	chr6	132965000	132970000	5001	*	enh55261	intergenic	60.1426	TAAR1	13.5	TRUE	199	30.273	1820.7	0.0224592	enh55261-TAAR1
chr6	132910000	132915000	5001	*	chr6	132965000	132970000	5001	*	enh55262	intergenic	61.2968	TAAR1	13.5	TRUE	199	39.1181	2397.81	0.0295781	enh55262-TAAR1
chr6	132915000	132920000	5001	*	chr6	132965000	132970000	5001	*	enh55263	intergenic	63.4899	TAAR1	13.5	TRUE	199	44.9766	2855.56	0.0352247	enh55263-TAAR1
chr6	132935000	132940000	5001	*	chr6	132965000	132970000	5001	*	enh55264	intergenic	58.1147	TAAR1	13.5	TRUE	199	50.8884	2957.37	0.0364805	enh55264-TAAR1
chr6	132970000	132975000	5001	*	chr6	132965000	132970000	5001	*	enh55265	intergenic	63.8541	TAAR1	13.5	TRUE	199	238.057	15200.9	0.18751	enh55265-TAAR1
chr6	132990000	132995000	5001	*	chr6	132965000	132970000	5001	*	enh55266	intergenic	64.3495	TAAR1	13.5	TRUE	199	50.9551	3278.94	0.0404472	enh55266-TAAR1
chr6	133005000	133010000	5001	*	chr6	132965000	132970000	5001	*	enh55267	genic	62.1537	TAAR1	13.5	TRUE	199	26.2554	1631.87	0.0201298	enh55267-TAAR1
chr6	133030000	133035000	5001	*	chr6	132965000	132970000	5001	*	enh55268	promoter	82.2331	TAAR1	13.5	TRUE	199	32.1692	2645.37	0.0326319	enh55268-TAAR1
chr6	133055000	133060000	5001	*	chr6	132965000	132970000	5001	*	enh55269	promoter	63.0745	TAAR1	13.5	TRUE	199	26.9039	1696.95	0.0209327	enh55269-TAAR1
chr6	133080000	133085000	5001	*	chr6	132965000	132970000	5001	*	enh55274	intergenic	65.8202	TAAR1	13.5	TRUE	199	28.7973	1895.45	0.0233812	enh55274-TAAR1
chr6	132970000	132975000	5001	*	chr6	133000000	133005000	5001	*	enh55265	intergenic	63.8541	VNN1	401.625	TRUE	200	35.7688	2283.98	0.0243253	enh55265-VNN1
chr6	132990000	132995000	5001	*	chr6	133000000	133005000	5001	*	enh55266	intergenic	64.3495	VNN1	401.625	TRUE	200	116.125	7472.61	0.0795861	enh55266-VNN1
chr6	133005000	133010000	5001	*	chr6	133000000	133005000	5001	*	enh55267	genic	62.1537	VNN1	401.625	TRUE	200	226.702	14090.4	0.150068	enh55267-VNN1
chr6	133030000	133035000	5001	*	chr6	133000000	133005000	5001	*	enh55268	promoter	82.2331	VNN1	401.625	TRUE	200	54.281	4463.69	0.04754	enh55268-VNN1
chr6	133055000	133060000	5001	*	chr6	133000000	133005000	5001	*	enh55269	promoter	63.0745	VNN1	401.625	TRUE	200	39.609	2498.32	0.0266081	enh55269-VNN1
chr6	133065000	133070000	5001	*	chr6	133000000	133005000	5001	*	enh55270	genic	60.284	VNN1	401.625	TRUE	200	38.6149	2327.86	0.0247926	enh55270-VNN1
chr6	133070000	133075000	5001	*	chr6	133000000	133005000	5001	*	enh55271	genic	59.6873	VNN1	401.625	TRUE	200	54.2171	3236.07	0.0344654	enh55271-VNN1
chr6	133070000	133075000	5001	*	chr6	133000000	133005000	5001	*	enh55272	genic	63.5836	VNN1	401.625	TRUE	200	54.2171	3447.32	0.0367153	enh55272-VNN1
chr6	133075000	133080000	5001	*	chr6	133000000	133005000	5001	*	enh55273	promoter	63.6563	VNN1	401.625	TRUE	200	40.5067	2578.51	0.0274621	enh55273-VNN1
chr6	133080000	133085000	5001	*	chr6	133000000	133005000	5001	*	enh55274	intergenic	65.8202	VNN1	401.625	TRUE	200	37.0918	2441.39	0.0260017	enh55274-VNN1
chr6	133085000	133090000	5001	*	chr6	133000000	133005000	5001	*	enh55275	intergenic	67.3994	VNN1	401.625	TRUE	200	45.3112	3053.95	0.0325257	enh55275-VNN1
chr6	133115000	133120000	5001	*	chr6	133000000	133005000	5001	*	enh55276	promoter	72.7896	VNN1	401.625	TRUE	200	28.3384	2062.74	0.021969	enh55276-VNN1
chr6	133135000	133140000	5001	*	chr6	133000000	133005000	5001	*	enh55277	promoter	115.588	VNN1	401.625	TRUE	200	21.2853	2460.32	0.0262034	enh55277-VNN1
chr6	132990000	132995000	5001	*	chr6	133040000	133045000	5001	*	enh55266	intergenic	64.3495	VNN3	96.75	TRUE	201	30.9011	1988.47	0.0216975	enh55266-VNN3
chr6	133005000	133010000	5001	*	chr6	133040000	133045000	5001	*	enh55267	genic	62.1537	VNN3	96.75	TRUE	201	58.843	3657.31	0.0399073	enh55267-VNN3
chr6	133030000	133035000	5001	*	chr6	133040000	133045000	5001	*	enh55268	promoter	82.2331	VNN3	96.75	TRUE	201	123.627	10166.2	0.11093	enh55268-VNN3
chr6	133055000	133060000	5001	*	chr6	133040000	133045000	5001	*	enh55269	promoter	63.0745	VNN3	96.75	TRUE	201	105.088	6628.38	0.0723265	enh55269-VNN3
chr6	133065000	133070000	5001	*	chr6	133040000	133045000	5001	*	enh55270	genic	60.284	VNN3	96.75	TRUE	201	59.2518	3571.93	0.0389757	enh55270-VNN3
chr6	133070000	133075000	5001	*	chr6	133040000	133045000	5001	*	enh55271	genic	59.6873	VNN3	96.75	TRUE	201	58.7263	3505.21	0.0382476	enh55271-VNN3
chr6	133070000	133075000	5001	*	chr6	133040000	133045000	5001	*	enh55272	genic	63.5836	VNN3	96.75	TRUE	201	58.7263	3734.03	0.0407444	enh55272-VNN3
chr6	133075000	133080000	5001	*	chr6	133040000	133045000	5001	*	enh55273	promoter	63.6563	VNN3	96.75	TRUE	201	49.3078	3138.75	0.034249	enh55273-VNN3
chr6	133080000	133085000	5001	*	chr6	133040000	133045000	5001	*	enh55274	intergenic	65.8202	VNN3	96.75	TRUE	201	43.9828	2894.96	0.0315888	enh55274-VNN3
chr6	133085000	133090000	5001	*	chr6	133040000	133045000	5001	*	enh55275	intergenic	67.3994	VNN3	96.75	TRUE	201	42.5357	2866.88	0.0312824	enh55275-VNN3
chr6	133135000	133140000	5001	*	chr6	133040000	133045000	5001	*	enh55277	promoter	115.588	VNN3	96.75	TRUE	201	18.684	2159.64	0.0235653	enh55277-VNN3
chr6	13250000	13255000	5001	*	chr6	13305000	13310000	5001	*	enh49244	genic	61.087	TBC1D7	388.25	TRUE	202	43.5457	2660.08	0.0202067	enh49244-TBC1D7
chr6	13255000	13260000	5001	*	chr6	13305000	13310000	5001	*	enh49245	genic	71.8484	TBC1D7	388.25	TRUE	202	36.7651	2641.51	0.0200656	enh49245-TBC1D7
chr6	13260000	13265000	5001	*	chr6	13305000	13310000	5001	*	enh49246	genic	82.9879	TBC1D7	388.25	TRUE	202	50.6629	4204.41	0.0319378	enh49246-TBC1D7
chr6	13270000	13275000	5001	*	chr6	13305000	13310000	5001	*	enh49247	genic	74.7624	TBC1D7	388.25	TRUE	202	62.3321	4660.1	0.0353994	enh49247-TBC1D7
chr6	13270000	13275000	5001	*	chr6	13305000	13310000	5001	*	enh49248	genic	65.6966	TBC1D7	388.25	TRUE	202	62.3321	4095.01	0.0311068	enh49248-TBC1D7
chr6	13285000	13290000	5001	*	chr6	13305000	13310000	5001	*	enh49249	genic	62.3442	TBC1D7	388.25	TRUE	202	74.0267	4615.13	0.0350578	enh49249-TBC1D7
chr6	13300000	13305000	5001	*	chr6	13305000	13310000	5001	*	enh49250	genic	85.8601	TBC1D7	388.25	TRUE	202	258.889	22228.2	0.168852	enh49250-TBC1D7
chr6	13325000	13330000	5001	*	chr6	13305000	13310000	5001	*	enh49251	promoter	84.9626	TBC1D7	388.25	TRUE	202	85.5533	7268.83	0.055216	enh49251-TBC1D7
chr6	133030000	133035000	5001	*	chr6	133065000	133070000	5001	*	enh55268	promoter	82.2331	VNN2	139.125	TRUE	203	44.5741	3665.47	0.0251372	enh55268-VNN2
chr6	133055000	133060000	5001	*	chr6	133065000	133070000	5001	*	enh55269	promoter	63.0745	VNN2	139.125	TRUE	203	144.639	9123.05	0.0625644	enh55269-VNN2
chr6	133065000	133070000	5001	*	chr6	133065000	133070000	5001	*	enh55270	genic	60.284	VNN2	139.125	TRUE	203	493.3	29738.1	0.203939	enh55270-VNN2
chr6	133070000	133075000	5001	*	chr6	133065000	133070000	5001	*	enh55271	genic	59.6873	VNN2	139.125	TRUE	203	249.729	14905.6	0.102221	enh55271-VNN2
chr6	133070000	133075000	5001	*	chr6	133065000	133070000	5001	*	enh55272	genic	63.5836	VNN2	139.125	TRUE	203	249.729	15878.7	0.108893	enh55272-VNN2
chr6	133075000	133080000	5001	*	chr6	133065000	133070000	5001	*	enh55273	promoter	63.6563	VNN2	139.125	TRUE	203	134.662	8572.07	0.058786	enh55273-VNN2
chr6	133080000	133085000	5001	*	chr6	133065000	133070000	5001	*	enh55274	intergenic	65.8202	VNN2	139.125	TRUE	203	81.261	5348.61	0.03668	enh55274-VNN2
chr6	133085000	133090000	5001	*	chr6	133065000	133070000	5001	*	enh55275	intergenic	67.3994	VNN2	139.125	TRUE	203	68.7102	4631.03	0.0317589	enh55275-VNN2
chr6	132990000	132995000	5001	*	chr6	133090000	133095000	5001	*	enh55266	intergenic	64.3495	SLC18B1	237.375	TRUE	204	52.1143	3353.53	0.0310734	enh55266-SLC18B1
chr6	133030000	133035000	5001	*	chr6	133090000	133095000	5001	*	enh55268	promoter	82.2331	SLC18B1	237.375	TRUE	204	32.2107	2648.79	0.0245433	enh55268-SLC18B1
chr6	133055000	133060000	5001	*	chr6	133090000	133095000	5001	*	enh55269	promoter	63.0745	SLC18B1	237.375	TRUE	204	42.7095	2693.88	0.0249611	enh55269-SLC18B1
chr6	133065000	133070000	5001	*	chr6	133090000	133095000	5001	*	enh55270	genic	60.284	SLC18B1	237.375	TRUE	204	49.72	2997.32	0.0277728	enh55270-SLC18B1
chr6	133070000	133075000	5001	*	chr6	133090000	133095000	5001	*	enh55271	genic	59.6873	SLC18B1	237.375	TRUE	204	73.0075	4357.62	0.0403771	enh55271-SLC18B1
chr6	133070000	133075000	5001	*	chr6	133090000	133095000	5001	*	enh55272	genic	63.5836	SLC18B1	237.375	TRUE	204	73.0075	4642.08	0.0430129	enh55272-SLC18B1
chr6	133075000	133080000	5001	*	chr6	133090000	133095000	5001	*	enh55273	promoter	63.6563	SLC18B1	237.375	TRUE	204	87.9492	5598.52	0.0518751	enh55273-SLC18B1
chr6	133080000	133085000	5001	*	chr6	133090000	133095000	5001	*	enh55274	intergenic	65.8202	SLC18B1	237.375	TRUE	204	124.776	8212.75	0.0760982	enh55274-SLC18B1
chr6	133085000	133090000	5001	*	chr6	133090000	133095000	5001	*	enh55275	intergenic	67.3994	SLC18B1	237.375	TRUE	204	243.219	16392.8	0.151894	enh55275-SLC18B1
chr6	133115000	133120000	5001	*	chr6	133090000	133095000	5001	*	enh55276	promoter	72.7896	SLC18B1	237.375	TRUE	204	57.6835	4198.76	0.0389051	enh55276-SLC18B1
chr6	133135000	133140000	5001	*	chr6	133090000	133095000	5001	*	enh55277	promoter	115.588	SLC18B1	237.375	TRUE	204	20.4817	2367.44	0.0219364	enh55277-SLC18B1
chr6	133135000	133140000	5001	*	chr6	133135000	133140000	5001	*	enh55277	promoter	115.588	RPS12	1018	TRUE	205	635.196	73421	0.413921	enh55277-RPS12
chr6	133140000	133145000	5001	*	chr6	133135000	133140000	5001	*	enh55278	intergenic	66.2488	RPS12	1018	TRUE	205	188.054	12458.3	0.0702356	enh55278-RPS12
chr6	133140000	133145000	5001	*	chr6	133135000	133140000	5001	*	enh55279	intergenic	65.6039	RPS12	1018	TRUE	205	188.054	12337.1	0.0695519	enh55279-RPS12
chr6	133005000	133010000	5001	*	chr6	133405000	133410000	5001	*	enh55267	genic	62.1537	LINC00326	109.75	TRUE	206	10.8532	674.568	0.0201094	enh55267-LINC00326
chr6	133055000	133060000	5001	*	chr6	133405000	133410000	5001	*	enh55269	promoter	63.0745	LINC00326	109.75	TRUE	206	13.9016	876.839	0.0261392	enh55269-LINC00326
chr6	133070000	133075000	5001	*	chr6	133405000	133410000	5001	*	enh55271	genic	59.6873	LINC00326	109.75	TRUE	206	12.1857	727.329	0.0216822	enh55271-LINC00326
chr6	133070000	133075000	5001	*	chr6	133405000	133410000	5001	*	enh55272	genic	63.5836	LINC00326	109.75	TRUE	206	12.1857	774.809	0.0230976	enh55272-LINC00326
chr6	133140000	133145000	5001	*	chr6	133405000	133410000	5001	*	enh55278	intergenic	66.2488	LINC00326	109.75	TRUE	206	12.6139	835.658	0.0249116	enh55278-LINC00326
chr6	133140000	133145000	5001	*	chr6	133405000	133410000	5001	*	enh55279	intergenic	65.6039	LINC00326	109.75	TRUE	206	12.6139	827.524	0.0246691	enh55279-LINC00326
chr6	133280000	133285000	5001	*	chr6	133405000	133410000	5001	*	enh55280	intergenic	61.9419	LINC00326	109.75	TRUE	206	24.559	1521.23	0.045349	enh55280-LINC00326
chr6	133380000	133385000	5001	*	chr6	133405000	133410000	5001	*	enh55281	intergenic	62.4587	LINC00326	109.75	TRUE	206	50.5758	3158.9	0.0941692	enh55281-LINC00326
chr6	133875000	133880000	5001	*	chr6	133405000	133410000	5001	*	enh55283	genic	60.6739	LINC00326	109.75	TRUE	206	13.5168	820.115	0.0244483	enh55283-LINC00326
chr6	134235000	134240000	5001	*	chr6	133405000	133410000	5001	*	enh55289	intergenic	70.3777	LINC00326	109.75	TRUE	206	9.91427	697.744	0.0208003	enh55289-LINC00326
chr6	133380000	133385000	5001	*	chr6	133560000	133565000	5001	*	enh55281	intergenic	62.4587	EYA4	1752.25	TRUE	207	16.8807	1054.34	0.0299435	enh55281-EYA4
chr6	133575000	133580000	5001	*	chr6	133560000	133565000	5001	*	enh55282	genic	57.7442	EYA4	1752.25	TRUE	207	85.8395	4956.73	0.140771	enh55282-EYA4
chr6	133875000	133880000	5001	*	chr6	133560000	133565000	5001	*	enh55283	genic	60.6739	EYA4	1752.25	TRUE	207	15.2263	923.838	0.026237	enh55283-EYA4
chr6	134235000	134240000	5001	*	chr6	133560000	133565000	5001	*	enh55289	intergenic	70.3777	EYA4	1752.25	TRUE	207	13.9602	982.487	0.0279027	enh55289-EYA4
chr6	13340000	13345000	5001	*	chr6	13360000	13365000	5001	*	enh49254	intergenic	60.1243	GFOD1	1901.5	TRUE	208	96.9242	5827.5	0.0300848	enh49254-GFOD1
chr6	13350000	13355000	5001	*	chr6	13360000	13365000	5001	*	enh49255	intergenic	68.9554	GFOD1	1901.5	TRUE	208	131.15	9043.5	0.0466877	enh49255-GFOD1
chr6	13360000	13365000	5001	*	chr6	13360000	13365000	5001	*	enh49256	intergenic	70.7397	GFOD1	1901.5	TRUE	208	965.173	68276.1	0.35248	enh49256-GFOD1
chr6	13380000	13385000	5001	*	chr6	13360000	13365000	5001	*	enh49257	genic	57.9932	GFOD1	1901.5	TRUE	208	79.9932	4639.06	0.0239495	enh49257-GFOD1
chr6	13390000	13395000	5001	*	chr6	13360000	13365000	5001	*	enh49258	genic	69.2756	GFOD1	1901.5	TRUE	208	56.5291	3916.08	0.020217	enh49258-GFOD1
chr6	13405000	13410000	5001	*	chr6	13360000	13365000	5001	*	enh49262	genic	79.2433	GFOD1	1901.5	TRUE	208	63.6674	5045.22	0.0260463	enh49262-GFOD1
chr6	133135000	133140000	5001	*	chr6	133820000	133825000	5001	*	enh55277	promoter	115.588	TARID	2296.12	TRUE	209	9.18712	1061.92	0.0280474	enh55277-TARID
chr6	133380000	133385000	5001	*	chr6	133820000	133825000	5001	*	enh55281	intergenic	62.4587	TARID	2296.12	TRUE	209	18.491	1154.93	0.0305039	enh55281-TARID
chr6	133575000	133580000	5001	*	chr6	133820000	133825000	5001	*	enh55282	genic	57.7442	TARID	2296.12	TRUE	209	15.3231	884.822	0.0233699	enh55282-TARID
chr6	133875000	133880000	5001	*	chr6	133820000	133825000	5001	*	enh55283	genic	60.6739	TARID	2296.12	TRUE	209	19.7675	1199.37	0.0316778	enh55283-TARID
chr6	133890000	133895000	5001	*	chr6	133820000	133825000	5001	*	enh55284	genic	61.1155	TARID	2296.12	TRUE	209	17.234	1053.27	0.0278189	enh55284-TARID
chr6	133910000	133915000	5001	*	chr6	133820000	133825000	5001	*	enh55285	genic	60.7325	TARID	2296.12	TRUE	209	19.9025	1208.73	0.0319249	enh55285-TARID
chr6	133910000	133915000	5001	*	chr6	134140000	134145000	5001	*	enh55285	genic	60.7325	LINC01312	195.875	TRUE	210	17.9625	1090.91	0.0230825	enh55285-LINC01312
chr6	134155000	134160000	5001	*	chr6	134140000	134145000	5001	*	enh55286	genic	62.8639	LINC01312	195.875	TRUE	210	80.7861	5078.53	0.107457	enh55286-LINC01312
chr6	134210000	134215000	5001	*	chr6	134140000	134145000	5001	*	enh55287	genic	63.5278	LINC01312	195.875	TRUE	210	27.8101	1766.72	0.037382	enh55287-LINC01312
chr6	134225000	134230000	5001	*	chr6	134140000	134145000	5001	*	enh55288	intergenic	62.942	LINC01312	195.875	TRUE	210	19.6385	1236.09	0.0261544	enh55288-LINC01312
chr6	134235000	134240000	5001	*	chr6	134140000	134145000	5001	*	enh55289	intergenic	70.3777	LINC01312	195.875	TRUE	210	28.3105	1992.43	0.0421579	enh55289-LINC01312
chr6	134210000	134215000	5001	*	chr6	134210000	134215000	5001	*	enh55287	genic	63.5278	TCF21	39.25	TRUE	211	499.702	31745	0.33387	enh55287-TCF21
chr6	134225000	134230000	5001	*	chr6	134210000	134215000	5001	*	enh55288	intergenic	62.942	TCF21	39.25	TRUE	211	91.0744	5732.4	0.0602891	enh55288-TCF21
chr6	134235000	134240000	5001	*	chr6	134210000	134215000	5001	*	enh55289	intergenic	70.3777	TCF21	39.25	TRUE	211	47.3678	3333.63	0.0350606	enh55289-TCF21
chr6	134240000	134245000	5001	*	chr6	134210000	134215000	5001	*	enh55290	intergenic	70.0653	TCF21	39.25	TRUE	211	43.0742	3018.01	0.0317411	enh55290-TCF21
chr6	134240000	134245000	5001	*	chr6	134270000	134275000	5001	*	enh55290	intergenic	70.0653	TBPL1	923.375	TRUE	212	45.7612	3206.27	0.0210791	enh55290-TBPL1
chr6	134245000	134250000	5001	*	chr6	134270000	134275000	5001	*	enh55291	intergenic	70.2187	TBPL1	923.375	TRUE	212	53.0548	3725.44	0.0244923	enh55291-TBPL1
chr6	134270000	134275000	5001	*	chr6	134270000	134275000	5001	*	enh55292	promoter	105.658	TBPL1	923.375	TRUE	212	523.513	55313.6	0.36365	enh55292-TBPL1
chr6	134290000	134295000	5001	*	chr6	134270000	134275000	5001	*	enh55293	genic	62.0049	TBPL1	923.375	TRUE	212	58.6269	3635.16	0.0238987	enh55293-TBPL1
chr6	134300000	134305000	5001	*	chr6	134270000	134275000	5001	*	enh55294	genic	78.3414	TBPL1	923.375	TRUE	212	40.7244	3190.41	0.0209748	enh55294-TBPL1
chr6	134270000	134275000	5001	*	chr6	134305000	134310000	5001	*	enh55292	promoter	105.658	SLC2A12	619.5	TRUE	213	39.9009	4215.87	0.0367509	enh55292-SLC2A12
chr6	134290000	134295000	5001	*	chr6	134305000	134310000	5001	*	enh55293	genic	62.0049	SLC2A12	619.5	TRUE	213	73.0997	4532.54	0.0395115	enh55293-SLC2A12
chr6	134300000	134305000	5001	*	chr6	134305000	134310000	5001	*	enh55294	genic	78.3414	SLC2A12	619.5	TRUE	213	177.495	13905.2	0.121216	enh55294-SLC2A12
chr6	134325000	134330000	5001	*	chr6	134305000	134310000	5001	*	enh55295	genic	64.266	SLC2A12	619.5	TRUE	213	81.15	5215.18	0.0454622	enh55295-SLC2A12
chr6	134335000	134340000	5001	*	chr6	134305000	134310000	5001	*	enh55296	genic	60.2447	SLC2A12	619.5	TRUE	213	63.3019	3813.61	0.0332443	enh55296-SLC2A12
chr6	134340000	134345000	5001	*	chr6	134305000	134310000	5001	*	enh55297	genic	69.5666	SLC2A12	619.5	TRUE	213	62.1579	4324.12	0.0376946	enh55297-SLC2A12
chr6	134365000	134370000	5001	*	chr6	134305000	134310000	5001	*	enh55299	genic	63.5438	SLC2A12	619.5	TRUE	213	52.3982	3329.58	0.0290249	enh55299-SLC2A12
chr6	134370000	134375000	5001	*	chr6	134305000	134310000	5001	*	enh55300	promoter	77.4873	SLC2A12	619.5	TRUE	213	48.1214	3728.8	0.032505	enh55300-SLC2A12
chr6	134385000	134390000	5001	*	chr6	134305000	134310000	5001	*	enh55301	intergenic	71.1203	SLC2A12	619.5	TRUE	213	37.5076	2667.55	0.0232538	enh55301-SLC2A12
chr6	134395000	134400000	5001	*	chr6	134305000	134310000	5001	*	enh55302	intergenic	68.8642	SLC2A12	619.5	TRUE	213	35.2121	2424.85	0.0211381	enh55302-SLC2A12
chr6	134410000	134415000	5001	*	chr6	134305000	134310000	5001	*	enh55303	intergenic	65.7059	SLC2A12	619.5	TRUE	213	39.1538	2572.64	0.0224264	enh55303-SLC2A12
chr6	134430000	134435000	5001	*	chr6	134435000	134440000	5001	*	enh55305	intergenic	78.1077	HMGA1P7	80.25	TRUE	214	185.737	14507.5	0.0799037	enh55305-HMGA1P7
chr6	134430000	134435000	5001	*	chr6	134435000	134440000	5001	*	enh55306	intergenic	66.7849	HMGA1P7	80.25	TRUE	214	185.737	12404.4	0.0683205	enh55306-HMGA1P7
chr6	134435000	134440000	5001	*	chr6	134435000	134440000	5001	*	enh55307	promoter	67.332	HMGA1P7	80.25	TRUE	214	673.107	45321.7	0.249621	enh55307-HMGA1P7
chr6	134445000	134450000	5001	*	chr6	134435000	134440000	5001	*	enh55308	intergenic	64.4549	HMGA1P7	80.25	TRUE	214	128.565	8286.65	0.0456409	enh55308-HMGA1P7
chr6	134465000	134470000	5001	*	chr6	134435000	134440000	5001	*	enh55309	intergenic	66.6237	HMGA1P7	80.25	TRUE	214	62.0184	4131.89	0.0227575	enh55309-HMGA1P7
chr6	134475000	134480000	5001	*	chr6	134490000	134495000	5001	*	enh55310	intergenic	60.9421	SGK1	918.125	TRUE	215	76.8829	4685.41	0.0223729	enh55310-SGK1
chr6	134485000	134490000	5001	*	chr6	134490000	134495000	5001	*	enh55311	intergenic	79.5833	SGK1	918.125	TRUE	215	220.943	17583.4	0.0839611	enh55311-SGK1
chr6	134495000	134500000	5001	*	chr6	134490000	134495000	5001	*	enh55312	promoter	115.966	SGK1	918.125	TRUE	215	177.593	20594.8	0.0983406	enh55312-SGK1
chr6	134495000	134500000	5001	*	chr6	134490000	134495000	5001	*	enh55313	intergenic	100.808	SGK1	918.125	TRUE	215	177.593	17902.9	0.0854869	enh55313-SGK1
chr6	134960000	134965000	5001	*	chr6	134490000	134495000	5001	*	enh55364	intergenic	91.353	SGK1	918.125	TRUE	215	52.8435	4827.41	0.023051	enh55364-SGK1
chr6	135140000	135145000	5001	*	chr6	134490000	134495000	5001	*	enh55381	intergenic	76.3594	SGK1	918.125	TRUE	215	74.1015	5658.34	0.0270187	enh55381-SGK1
chr6	134730000	134735000	5001	*	chr6	134750000	134755000	5001	*	enh55337	intergenic	82.4502	LOC101928231	1257	TRUE	216	70.6804	5827.62	0.0284353	enh55337-LOC101928231
chr6	134740000	134745000	5001	*	chr6	134750000	134755000	5001	*	enh55338	intergenic	63.9581	LOC101928231	1257	TRUE	216	150.624	9633.64	0.0470064	enh55338-LOC101928231
chr6	134740000	134745000	5001	*	chr6	134750000	134755000	5001	*	enh55339	intergenic	85.9949	LOC101928231	1257	TRUE	216	150.624	12952.9	0.0632025	enh55339-LOC101928231
chr6	134755000	134760000	5001	*	chr6	134750000	134755000	5001	*	enh55340	promoter	98.6441	LOC101928231	1257	TRUE	216	269.734	26607.7	0.12983	enh55340-LOC101928231
chr6	134765000	134770000	5001	*	chr6	134750000	134755000	5001	*	enh55341	genic	71.1981	LOC101928231	1257	TRUE	216	98.3834	7004.71	0.0341788	enh55341-LOC101928231
chr6	134780000	134785000	5001	*	chr6	134750000	134755000	5001	*	enh55342	genic	85.431	LOC101928231	1257	TRUE	216	60.4941	5168.08	0.0252171	enh55342-LOC101928231
chr6	134730000	134735000	5001	*	chr6	134755000	134760000	5001	*	enh55337	intergenic	82.4502	LINC01010	1274.25	TRUE	217	59.1166	4874.18	0.0215689	enh55337-LINC01010
chr6	134740000	134745000	5001	*	chr6	134755000	134760000	5001	*	enh55338	intergenic	63.9581	LINC01010	1274.25	TRUE	217	101.405	6485.69	0.0287	enh55338-LINC01010
chr6	134740000	134745000	5001	*	chr6	134755000	134760000	5001	*	enh55339	intergenic	85.9949	LINC01010	1274.25	TRUE	217	101.405	8720.33	0.0385886	enh55339-LINC01010
chr6	134755000	134760000	5001	*	chr6	134755000	134760000	5001	*	enh55340	promoter	98.6441	LINC01010	1274.25	TRUE	217	502.6	49578.5	0.219391	enh55340-LINC01010
chr6	134765000	134770000	5001	*	chr6	134755000	134760000	5001	*	enh55341	genic	71.1981	LINC01010	1274.25	TRUE	217	118.302	8422.87	0.0372723	enh55341-LINC01010
chr6	134780000	134785000	5001	*	chr6	134755000	134760000	5001	*	enh55342	genic	85.431	LINC01010	1274.25	TRUE	217	54.8428	4685.28	0.020733	enh55342-LINC01010
chr6	134830000	134835000	5001	*	chr6	134845000	134850000	5001	*	enh55346	intergenic	86.124	LOC101928304	174.125	TRUE	218	90.9719	7834.86	0.0303571	enh55346-LOC101928304
chr6	134830000	134835000	5001	*	chr6	134845000	134850000	5001	*	enh55347	intergenic	91.9334	LOC101928304	174.125	TRUE	218	90.9719	8363.36	0.0324048	enh55347-LOC101928304
chr6	134835000	134840000	5001	*	chr6	134845000	134850000	5001	*	enh55348	intergenic	74.6607	LOC101928304	174.125	TRUE	218	127.347	9507.8	0.0368391	enh55348-LOC101928304
chr6	134840000	134845000	5001	*	chr6	134845000	134850000	5001	*	enh55349	intergenic	77.5844	LOC101928304	174.125	TRUE	218	245.647	19058.3	0.0738438	enh55349-LOC101928304
chr6	134845000	134850000	5001	*	chr6	134845000	134850000	5001	*	enh55350	intergenic	66.168	LOC101928304	174.125	TRUE	218	705.262	46665.8	0.180812	enh55350-LOC101928304
chr6	134850000	134855000	5001	*	chr6	134845000	134850000	5001	*	enh55351	genic	62.4994	LOC101928304	174.125	TRUE	218	254.267	15891.5	0.0615736	enh55351-LOC101928304
chr6	134855000	134860000	5001	*	chr6	134845000	134850000	5001	*	enh55352	genic	60.7274	LOC101928304	174.125	TRUE	218	148.379	9010.69	0.034913	enh55352-LOC101928304
chr6	134855000	134860000	5001	*	chr6	134845000	134850000	5001	*	enh55353	genic	60.3481	LOC101928304	174.125	TRUE	218	148.379	8954.41	0.0346949	enh55353-LOC101928304
chr6	134860000	134865000	5001	*	chr6	134845000	134850000	5001	*	enh55354	promoter	64.3239	LOC101928304	174.125	TRUE	218	110.025	7077.26	0.0274217	enh55354-LOC101928304
chr6	134865000	134870000	5001	*	chr6	134845000	134850000	5001	*	enh55355	intergenic	76.2081	LOC101928304	174.125	TRUE	218	77.8695	5934.29	0.0229931	enh55355-LOC101928304
chr6	134485000	134490000	5001	*	chr6	135235000	135240000	5001	*	enh55311	intergenic	79.5833	ALDH8A1	323.375	TRUE	219	31.2477	2486.79	0.0209963	enh55311-ALDH8A1
chr6	135200000	135205000	5001	*	chr6	135235000	135240000	5001	*	enh55383	intergenic	66.9477	ALDH8A1	323.375	TRUE	219	38.7565	2594.66	0.021907	enh55383-ALDH8A1
chr6	135230000	135235000	5001	*	chr6	135235000	135240000	5001	*	enh55384	intergenic	56.9472	ALDH8A1	323.375	TRUE	219	240.597	13701.3	0.115682	enh55384-ALDH8A1
chr6	135260000	135265000	5001	*	chr6	135235000	135240000	5001	*	enh55385	genic	60.0356	ALDH8A1	323.375	TRUE	219	70.7122	4245.25	0.0358433	enh55385-ALDH8A1
chr6	135230000	135235000	5001	*	chr6	135280000	135285000	5001	*	enh55384	intergenic	56.9472	HBS1L	2414.38	TRUE	220	35.5762	2025.96	0.0202379	enh55384-HBS1L
chr6	135260000	135265000	5001	*	chr6	135280000	135285000	5001	*	enh55385	genic	60.0356	HBS1L	2414.38	TRUE	220	67.478	4051.08	0.0404673	enh55385-HBS1L
chr6	135320000	135325000	5001	*	chr6	135280000	135285000	5001	*	enh55386	genic	59.836	HBS1L	2414.38	TRUE	220	33.6813	2015.36	0.0201319	enh55386-HBS1L
chr6	135495000	135500000	5001	*	chr6	135500000	135505000	5001	*	enh55396	intergenic	84.0803	MYB	8469.62	TRUE	221	230.874	19412	0.062876	enh55396-MYB
chr6	135500000	135505000	5001	*	chr6	135500000	135505000	5001	*	enh55397	promoter	122.25	MYB	8469.62	TRUE	221	543.515	66444.9	0.215217	enh55397-MYB
chr6	135500000	135505000	5001	*	chr6	135500000	135505000	5001	*	enh55398	genic	122.186	MYB	8469.62	TRUE	221	543.515	66409.8	0.215104	enh55398-MYB
chr6	135510000	135515000	5001	*	chr6	135500000	135505000	5001	*	enh55399	genic	90.0968	MYB	8469.62	TRUE	221	147.447	13284.5	0.0430288	enh55399-MYB
chr6	135515000	135520000	5001	*	chr6	135500000	135505000	5001	*	enh55400	genic	91.4243	MYB	8469.62	TRUE	221	95.1678	8700.65	0.0281817	enh55400-MYB
chr6	135530000	135535000	5001	*	chr6	135500000	135505000	5001	*	enh55401	genic	95.4674	MYB	8469.62	TRUE	221	65.0602	6211.13	0.0201181	enh55401-MYB
chr6	135570000	135575000	5001	*	chr6	135605000	135610000	5001	*	enh55406	intergenic	93.6777	AHI1	5320.75	TRUE	222	55.4684	5196.15	0.0247638	enh55406-AHI1
chr6	135600000	135605000	5001	*	chr6	135605000	135610000	5001	*	enh55409	intergenic	113.644	AHI1	5320.75	TRUE	222	214.594	24387.3	0.116225	enh55409-AHI1
chr6	135605000	135610000	5001	*	chr6	135605000	135610000	5001	*	enh55410	genic	80.1685	AHI1	5320.75	TRUE	222	540.235	43309.8	0.206406	enh55410-AHI1
chr6	135625000	135630000	5001	*	chr6	135605000	135610000	5001	*	enh55411	genic	84.7666	AHI1	5320.75	TRUE	222	93.8342	7954.01	0.0379072	enh55411-AHI1
chr6	135630000	135635000	5001	*	chr6	135605000	135610000	5001	*	enh55412	genic	70.6745	AHI1	5320.75	TRUE	222	88.6866	6267.88	0.0298715	enh55412-AHI1
chr6	135635000	135640000	5001	*	chr6	135605000	135610000	5001	*	enh55413	genic	64.7565	AHI1	5320.75	TRUE	222	67.4418	4367.29	0.0208136	enh55413-AHI1
chr6	135640000	135645000	5001	*	chr6	135605000	135610000	5001	*	enh55415	genic	74.8092	AHI1	5320.75	TRUE	222	57.2229	4280.8	0.0204014	enh55415-AHI1
chr6	135645000	135650000	5001	*	chr6	135605000	135610000	5001	*	enh55416	genic	88.4891	AHI1	5320.75	TRUE	222	50.5917	4476.81	0.0213356	enh55416-AHI1
chr6	13325000	13330000	5001	*	chr6	13570000	13575000	5001	*	enh49251	promoter	84.9626	SIRT5	922.125	TRUE	223	32.9338	2798.14	0.0218203	enh49251-SIRT5
chr6	13335000	13340000	5001	*	chr6	13570000	13575000	5001	*	enh49252	intergenic	59.4472	SIRT5	922.125	TRUE	223	47.6522	2832.79	0.0220905	enh49252-SIRT5
chr6	13335000	13340000	5001	*	chr6	13570000	13575000	5001	*	enh49253	intergenic	71.3023	SIRT5	922.125	TRUE	223	47.6522	3397.72	0.0264959	enh49253-SIRT5
chr6	13405000	13410000	5001	*	chr6	13570000	13575000	5001	*	enh49262	genic	79.2433	SIRT5	922.125	TRUE	223	41.3291	3275.06	0.0255394	enh49262-SIRT5
chr6	13455000	13460000	5001	*	chr6	13570000	13575000	5001	*	enh49264	genic	82.6419	SIRT5	922.125	TRUE	223	34.6457	2863.18	0.0223275	enh49264-SIRT5
chr6	13485000	13490000	5001	*	chr6	13570000	13575000	5001	*	enh49267	promoter	93.8697	SIRT5	922.125	TRUE	223	34.7908	3265.8	0.0254672	enh49267-SIRT5
chr6	13520000	13525000	5001	*	chr6	13570000	13575000	5001	*	enh49270	intergenic	59.7241	SIRT5	922.125	TRUE	223	60.3857	3606.48	0.0281238	enh49270-SIRT5
chr6	13525000	13530000	5001	*	chr6	13570000	13575000	5001	*	enh49271	intergenic	76.2412	SIRT5	922.125	TRUE	223	59.0589	4502.72	0.0351129	enh49271-SIRT5
chr6	13575000	13580000	5001	*	chr6	13570000	13575000	5001	*	enh49272	promoter	97.6242	SIRT5	922.125	TRUE	223	156.04	15233.3	0.118791	enh49272-SIRT5
chr6	13610000	13615000	5001	*	chr6	13570000	13575000	5001	*	enh49273	genic	62.5514	SIRT5	922.125	TRUE	223	71.1036	4447.63	0.0346832	enh49273-SIRT5
chr6	13615000	13620000	5001	*	chr6	13570000	13575000	5001	*	enh49274	promoter	98.0628	SIRT5	922.125	TRUE	223	46.6581	4575.42	0.0356798	enh49274-SIRT5
chr6	135815000	135820000	5001	*	chr6	135815000	135820000	5001	*	enh55423	promoter	120.707	LINC00271	3219.88	TRUE	224	799.508	96506.4	0.442143	enh55423-LINC00271
chr6	135825000	135830000	5001	*	chr6	135815000	135820000	5001	*	enh55424	genic	64.4895	LINC00271	3219.88	TRUE	224	99.087	6390.07	0.029276	enh55424-LINC00271
chr6	13575000	13580000	5001	*	chr6	13615000	13620000	5001	*	enh49272	promoter	97.6242	NOL7	612	TRUE	225	47.4713	4634.35	0.0251346	enh49272-NOL7
chr6	13610000	13615000	5001	*	chr6	13615000	13620000	5001	*	enh49273	genic	62.5514	NOL7	612	TRUE	225	240.064	15016.3	0.0814417	enh49273-NOL7
chr6	13615000	13620000	5001	*	chr6	13615000	13620000	5001	*	enh49274	promoter	98.0628	NOL7	612	TRUE	225	545.398	53483.3	0.290069	enh49274-NOL7
chr6	13635000	13640000	5001	*	chr6	13615000	13620000	5001	*	enh49275	genic	69.8068	NOL7	612	TRUE	225	77.5013	5410.11	0.029342	enh49275-NOL7
chr6	13645000	13650000	5001	*	chr6	13615000	13620000	5001	*	enh49276	genic	69.5314	NOL7	612	TRUE	225	68.7109	4777.56	0.0259113	enh49276-NOL7
chr6	13710000	13715000	5001	*	chr6	13615000	13620000	5001	*	enh49280	promoter	110.686	NOL7	612	TRUE	225	39.6199	4385.37	0.0237842	enh49280-NOL7
chr6	136140000	136145000	5001	*	chr6	136170000	136175000	5001	*	enh55437	intergenic	68.9143	PDE7B	5863.38	TRUE	226	58.0061	3997.45	0.0217579	enh55437-PDE7B
chr6	136155000	136160000	5001	*	chr6	136170000	136175000	5001	*	enh55438	intergenic	70.5448	PDE7B	5863.38	TRUE	226	92.4066	6518.8	0.0354814	enh55438-PDE7B
chr6	136170000	136175000	5001	*	chr6	136170000	136175000	5001	*	enh55439	promoter	100.303	PDE7B	5863.38	TRUE	226	769.539	77187.3	0.420125	enh55439-PDE7B
chr6	136190000	136195000	5001	*	chr6	136170000	136175000	5001	*	enh55440	genic	65.9865	PDE7B	5863.38	TRUE	226	68.6005	4526.71	0.0246385	enh55440-PDE7B
chr6	136200000	136205000	5001	*	chr6	136170000	136175000	5001	*	enh55441	genic	78.652	PDE7B	5863.38	TRUE	226	48.5476	3818.37	0.0207831	enh55441-PDE7B
chr6	13575000	13580000	5001	*	chr6	13620000	13625000	5001	*	enh49272	promoter	97.6242	RANBP9	2040.5	TRUE	227	40.8307	3986.06	0.0258812	enh49272-RANBP9
chr6	13610000	13615000	5001	*	chr6	13620000	13625000	5001	*	enh49273	genic	62.5514	RANBP9	2040.5	TRUE	227	85.5853	5353.48	0.0347598	enh49273-RANBP9
chr6	13615000	13620000	5001	*	chr6	13620000	13625000	5001	*	enh49274	promoter	98.0628	RANBP9	2040.5	TRUE	227	329.641	32325.5	0.209887	enh49274-RANBP9
chr6	13635000	13640000	5001	*	chr6	13620000	13625000	5001	*	enh49275	genic	69.8068	RANBP9	2040.5	TRUE	227	115.544	8065.74	0.0523703	enh49275-RANBP9
chr6	13645000	13650000	5001	*	chr6	13620000	13625000	5001	*	enh49276	genic	69.5314	RANBP9	2040.5	TRUE	227	91.0565	6331.28	0.0411085	enh49276-RANBP9
chr6	13665000	13670000	5001	*	chr6	13620000	13625000	5001	*	enh49277	genic	56.0528	RANBP9	2040.5	TRUE	227	68.9529	3865	0.0250952	enh49277-RANBP9
chr6	13700000	13705000	5001	*	chr6	13620000	13625000	5001	*	enh49279	genic	75.2037	RANBP9	2040.5	TRUE	227	48.9367	3680.22	0.0238954	enh49279-RANBP9
chr6	13710000	13715000	5001	*	chr6	13620000	13625000	5001	*	enh49280	promoter	110.686	RANBP9	2040.5	TRUE	227	55.1299	6102.12	0.0396206	enh49280-RANBP9
chr6	136545000	136550000	5001	*	chr6	136550000	136555000	5001	*	enh55461	intergenic	81.9278	MTFR2	1837.38	TRUE	228	232.525	19050.2	0.086087	enh55461-MTFR2
chr6	136550000	136555000	5001	*	chr6	136550000	136555000	5001	*	enh55462	intergenic	83.2243	MTFR2	1837.38	TRUE	228	626.644	52152	0.235672	enh55462-MTFR2
chr6	136555000	136560000	5001	*	chr6	136550000	136555000	5001	*	enh55463	genic	92.4876	MTFR2	1837.38	TRUE	228	251.818	23290	0.105246	enh55463-MTFR2
chr6	136570000	136575000	5001	*	chr6	136550000	136555000	5001	*	enh55464	promoter	120.567	MTFR2	1837.38	TRUE	228	52.7956	6365.38	0.0287648	enh55464-MTFR2
chr6	136550000	136555000	5001	*	chr6	136575000	136580000	5001	*	enh55462	intergenic	83.2243	BCLAF1	3015.88	TRUE	229	47.1733	3925.96	0.0240323	enh55462-BCLAF1
chr6	136555000	136560000	5001	*	chr6	136575000	136580000	5001	*	enh55463	genic	92.4876	BCLAF1	3015.88	TRUE	229	74.0864	6852.07	0.0419441	enh55463-BCLAF1
chr6	136570000	136575000	5001	*	chr6	136575000	136580000	5001	*	enh55464	promoter	120.567	BCLAF1	3015.88	TRUE	229	297.262	35839.8	0.219389	enh55464-BCLAF1
chr6	136595000	136600000	5001	*	chr6	136575000	136580000	5001	*	enh55465	genic	62.8162	BCLAF1	3015.88	TRUE	229	122.861	7717.64	0.0472425	enh55465-BCLAF1
chr6	136600000	136605000	5001	*	chr6	136575000	136580000	5001	*	enh55466	genic	60.2186	BCLAF1	3015.88	TRUE	229	105.957	6380.61	0.0390581	enh55466-BCLAF1
chr6	136610000	136615000	5001	*	chr6	136575000	136580000	5001	*	enh55467	promoter	139.582	BCLAF1	3015.88	TRUE	229	47.4555	6623.93	0.0405475	enh55467-BCLAF1
chr6	136610000	136615000	5001	*	chr6	136660000	136665000	5001	*	enh55467	promoter	139.582	MAP7	2676.25	TRUE	230	27.2527	3803.99	0.0201208	enh55467-MAP7
chr6	136640000	136645000	5001	*	chr6	136660000	136665000	5001	*	enh55470	intergenic	63.855	MAP7	2676.25	TRUE	230	78.8772	5036.71	0.0266412	enh55470-MAP7
chr6	136645000	136650000	5001	*	chr6	136660000	136665000	5001	*	enh55471	intergenic	68.1168	MAP7	2676.25	TRUE	230	103.854	7074.21	0.0374183	enh55471-MAP7
chr6	136660000	136665000	5001	*	chr6	136660000	136665000	5001	*	enh55472	genic	64.6327	MAP7	2676.25	TRUE	230	547.925	35413.8	0.187318	enh55472-MAP7
chr6	136665000	136670000	5001	*	chr6	136660000	136665000	5001	*	enh55473	genic	74.0127	MAP7	2676.25	TRUE	230	219.492	16245.2	0.0859274	enh55473-MAP7
chr6	136685000	136690000	5001	*	chr6	136660000	136665000	5001	*	enh55474	genic	83.1041	MAP7	2676.25	TRUE	230	68.8618	5722.7	0.0302697	enh55474-MAP7
chr6	136870000	136875000	5001	*	chr6	136660000	136665000	5001	*	enh55491	promoter	87.5581	MAP7	2676.25	TRUE	230	52.6695	4611.64	0.0243928	enh55491-MAP7
chr6	136665000	136670000	5001	*	chr6	136875000	136880000	5001	*	enh55473	genic	74.0127	MAP3K5	9618.12	TRUE	231	51.2158	3790.62	0.0234733	enh55473-MAP3K5
chr6	136855000	136860000	5001	*	chr6	136875000	136880000	5001	*	enh55490	genic	69.897	MAP3K5	9618.12	TRUE	231	64.3549	4498.22	0.027855	enh55490-MAP3K5
chr6	136870000	136875000	5001	*	chr6	136875000	136880000	5001	*	enh55491	promoter	87.5581	MAP3K5	9618.12	TRUE	231	259.034	22680.6	0.140449	enh55491-MAP3K5
chr6	136900000	136905000	5001	*	chr6	136875000	136880000	5001	*	enh55492	genic	64.7758	MAP3K5	9618.12	TRUE	231	58.3048	3776.74	0.0233873	enh55492-MAP3K5
chr6	136910000	136915000	5001	*	chr6	136875000	136880000	5001	*	enh55493	genic	102.04	MAP3K5	9618.12	TRUE	231	43.6418	4453.21	0.0275763	enh55493-MAP3K5
chr6	136910000	136915000	5001	*	chr6	136950000	136955000	5001	*	enh55493	genic	102.04	LOC101928461	298.375	TRUE	232	36.3605	3710.22	0.0282554	enh55493-LOC101928461
chr6	136930000	136935000	5001	*	chr6	136950000	136955000	5001	*	enh55494	genic	95.3111	LOC101928461	298.375	TRUE	232	83.1555	7925.64	0.0603582	enh55494-LOC101928461
chr6	136965000	136970000	5001	*	chr6	136950000	136955000	5001	*	enh55495	genic	77.9118	LOC101928461	298.375	TRUE	232	102.952	8021.18	0.0610858	enh55495-LOC101928461
chr6	137105000	137110000	5001	*	chr6	136950000	136955000	5001	*	enh55508	promoter	113.038	LOC101928461	298.375	TRUE	232	31.4199	3551.65	0.0270478	enh55508-LOC101928461
chr6	137105000	137110000	5001	*	chr6	136950000	136955000	5001	*	enh55509	genic	110.074	LOC101928461	298.375	TRUE	232	31.4199	3458.52	0.0263385	enh55509-LOC101928461
chr6	137110000	137115000	5001	*	chr6	136950000	136955000	5001	*	enh55510	promoter	135.358	LOC101928461	298.375	TRUE	232	44.1329	5973.75	0.0454934	enh55510-LOC101928461
chr6	137140000	137145000	5001	*	chr6	136950000	136955000	5001	*	enh55512	promoter	117.067	LOC101928461	298.375	TRUE	232	24.187	2831.5	0.0215634	enh55512-LOC101928461
chr6	137070000	137075000	5001	*	chr6	137105000	137110000	5001	*	enh55500	genic	83.2401	LOC101928429	2041.25	TRUE	233	80.3635	6689.47	0.0204988	enh55500-LOC101928429
chr6	137080000	137085000	5001	*	chr6	137105000	137110000	5001	*	enh55502	genic	92.7047	LOC101928429	2041.25	TRUE	233	93.4896	8666.93	0.0265584	enh55502-LOC101928429
chr6	137085000	137090000	5001	*	chr6	137105000	137110000	5001	*	enh55503	genic	80.8575	LOC101928429	2041.25	TRUE	233	99.3509	8033.27	0.0246166	enh55503-LOC101928429
chr6	137085000	137090000	5001	*	chr6	137105000	137110000	5001	*	enh55504	genic	78.7637	LOC101928429	2041.25	TRUE	233	99.3509	7825.24	0.0239792	enh55504-LOC101928429
chr6	137090000	137095000	5001	*	chr6	137105000	137110000	5001	*	enh55505	genic	64.2844	LOC101928429	2041.25	TRUE	233	109.76	7055.83	0.0216215	enh55505-LOC101928429
chr6	137090000	137095000	5001	*	chr6	137105000	137110000	5001	*	enh55506	genic	69.6475	LOC101928429	2041.25	TRUE	233	109.76	7644.49	0.0234253	enh55506-LOC101928429
chr6	137095000	137100000	5001	*	chr6	137105000	137110000	5001	*	enh55507	genic	78.0873	LOC101928429	2041.25	TRUE	233	117.964	9211.48	0.0282271	enh55507-LOC101928429
chr6	137105000	137110000	5001	*	chr6	137105000	137110000	5001	*	enh55508	promoter	113.038	LOC101928429	2041.25	TRUE	233	554.078	62632	0.191926	enh55508-LOC101928429
chr6	137105000	137110000	5001	*	chr6	137105000	137110000	5001	*	enh55509	genic	110.074	LOC101928429	2041.25	TRUE	233	554.078	60989.6	0.186893	enh55509-LOC101928429
chr6	137110000	137115000	5001	*	chr6	137105000	137110000	5001	*	enh55510	promoter	135.358	LOC101928429	2041.25	TRUE	233	215.398	29155.9	0.0893434	enh55510-LOC101928429
chr6	137110000	137115000	5001	*	chr6	137140000	137145000	5001	*	enh55510	promoter	135.358	PEX7	2351.25	TRUE	234	37.9001	5130.09	0.0244512	enh55510-PEX7
chr6	137130000	137135000	5001	*	chr6	137140000	137145000	5001	*	enh55511	intergenic	59.9815	PEX7	2351.25	TRUE	234	138.863	8329.2	0.0396988	enh55511-PEX7
chr6	137140000	137145000	5001	*	chr6	137140000	137145000	5001	*	enh55512	promoter	117.067	PEX7	2351.25	TRUE	234	528.689	61891.9	0.294991	enh55512-PEX7
chr6	137160000	137165000	5001	*	chr6	137140000	137145000	5001	*	enh55513	genic	61.8514	PEX7	2351.25	TRUE	234	71.663	4432.46	0.0211261	enh55513-PEX7
chr6	137160000	137165000	5001	*	chr6	137140000	137145000	5001	*	enh55514	genic	69.1328	PEX7	2351.25	TRUE	234	71.663	4954.26	0.0236131	enh55514-PEX7
chr6	137240000	137245000	5001	*	chr6	137240000	137245000	5001	*	enh55520	promoter	93.6364	SLC35D3	246	TRUE	235	656.252	61449.1	0.302512	enh55520-SLC35D3
chr6	137245000	137250000	5001	*	chr6	137240000	137245000	5001	*	enh55521	intergenic	64.2085	SLC35D3	246	TRUE	235	214.074	13745.4	0.0676678	enh55521-SLC35D3
chr6	137250000	137255000	5001	*	chr6	137240000	137245000	5001	*	enh55522	intergenic	60.868	SLC35D3	246	TRUE	235	112.362	6839.27	0.0336695	enh55522-SLC35D3
chr6	137285000	137290000	5001	*	chr6	137300000	137305000	5001	*	enh55523	intergenic	73.3878	NHEG1	109.375	TRUE	236	88.6544	6506.15	0.0487626	enh55523-NHEG1
chr6	137295000	137300000	5001	*	chr6	137300000	137305000	5001	*	enh55524	intergenic	61.2456	NHEG1	109.375	TRUE	236	246.459	15094.5	0.113131	enh55524-NHEG1
chr6	137335000	137340000	5001	*	chr6	137300000	137305000	5001	*	enh55525	genic	62.8291	NHEG1	109.375	TRUE	236	67.8981	4265.97	0.0319728	enh55525-NHEG1
chr6	137355000	137360000	5001	*	chr6	137300000	137305000	5001	*	enh55526	genic	75.1122	NHEG1	109.375	TRUE	236	46.566	3497.67	0.0262145	enh55526-NHEG1
chr6	137285000	137290000	5001	*	chr6	137320000	137325000	5001	*	enh55523	intergenic	73.3878	IL20RA	578.625	TRUE	237	50.4776	3704.44	0.0315438	enh55523-IL20RA
chr6	137295000	137300000	5001	*	chr6	137320000	137325000	5001	*	enh55524	intergenic	61.2456	IL20RA	578.625	TRUE	237	73.2111	4483.86	0.0381806	enh55524-IL20RA
chr6	137335000	137340000	5001	*	chr6	137320000	137325000	5001	*	enh55525	genic	62.8291	IL20RA	578.625	TRUE	237	91.6081	5755.65	0.0490101	enh55525-IL20RA
chr6	137355000	137360000	5001	*	chr6	137320000	137325000	5001	*	enh55526	genic	75.1122	IL20RA	578.625	TRUE	237	56.0094	4206.99	0.035823	enh55526-IL20RA
chr6	137365000	137370000	5001	*	chr6	137320000	137325000	5001	*	enh55527	promoter	80.9265	IL20RA	578.625	TRUE	237	29.3655	2376.45	0.0202357	enh55527-IL20RA
chr6	137455000	137460000	5001	*	chr6	137460000	137465000	5001	*	enh55534	intergenic	62.7765	IL22RA2	1136	TRUE	238	218.863	13739.5	0.0608919	enh55534-IL22RA2
chr6	137465000	137470000	5001	*	chr6	137460000	137465000	5001	*	enh55535	genic	79.8928	IL22RA2	1136	TRUE	238	300.197	23983.5	0.106292	enh55535-IL22RA2
chr6	137475000	137480000	5001	*	chr6	137460000	137465000	5001	*	enh55536	genic	91.504	IL22RA2	1136	TRUE	238	102.605	9388.72	0.0416098	enh55536-IL22RA2
chr6	137485000	137490000	5001	*	chr6	137460000	137465000	5001	*	enh55537	genic	85.0823	IL22RA2	1136	TRUE	238	69.9042	5947.61	0.0263592	enh55537-IL22RA2
chr6	137535000	137540000	5001	*	chr6	137460000	137465000	5001	*	enh55542	promoter	133.931	IL22RA2	1136	TRUE	238	34.0042	4554.21	0.0201838	enh55542-IL22RA2
chr6	137485000	137490000	5001	*	chr6	137515000	137520000	5001	*	enh55537	genic	85.0823	IFNGR1	2896.12	TRUE	239	75.5203	6425.45	0.0207228	enh55537-IFNGR1
chr6	137510000	137515000	5001	*	chr6	137515000	137520000	5001	*	enh55538	intergenic	69.8197	IFNGR1	2896.12	TRUE	239	304.191	21238.5	0.0684967	enh55538-IFNGR1
chr6	137515000	137520000	5001	*	chr6	137515000	137520000	5001	*	enh55539	intergenic	69.9532	IFNGR1	2896.12	TRUE	239	731.96	51202.9	0.165135	enh55539-IFNGR1
chr6	137515000	137520000	5001	*	chr6	137515000	137520000	5001	*	enh55540	intergenic	73.2979	IFNGR1	2896.12	TRUE	239	731.96	53651.1	0.173031	enh55540-IFNGR1
chr6	137530000	137535000	5001	*	chr6	137515000	137520000	5001	*	enh55541	genic	74.1817	IFNGR1	2896.12	TRUE	239	125.733	9327.09	0.030081	enh55541-IFNGR1
chr6	137535000	137540000	5001	*	chr6	137515000	137520000	5001	*	enh55542	promoter	133.931	IFNGR1	2896.12	TRUE	239	90.7914	12159.8	0.0392167	enh55542-IFNGR1
chr6	137805000	137810000	5001	*	chr6	137810000	137815000	5001	*	enh55575	intergenic	60.7048	OLIG3	77.375	TRUE	240	313.099	19006.6	0.0907415	enh55575-OLIG3
chr6	137810000	137815000	5001	*	chr6	137810000	137815000	5001	*	enh55576	promoter	69.9307	OLIG3	77.375	TRUE	240	750.911	52511.8	0.250702	enh55576-OLIG3
chr6	137815000	137820000	5001	*	chr6	137810000	137815000	5001	*	enh55577	intergenic	71.3319	OLIG3	77.375	TRUE	240	263.578	18801.5	0.0897625	enh55577-OLIG3
chr6	13685000	13690000	5001	*	chr6	13785000	13790000	5001	*	enh49278	genic	64.2415	MCUR1	803.25	TRUE	241	38.5043	2473.57	0.0202723	enh49278-MCUR1
chr6	13700000	13705000	5001	*	chr6	13785000	13790000	5001	*	enh49279	genic	75.2037	MCUR1	803.25	TRUE	241	33.1148	2490.35	0.0204099	enh49279-MCUR1
chr6	13710000	13715000	5001	*	chr6	13785000	13790000	5001	*	enh49280	promoter	110.686	MCUR1	803.25	TRUE	241	42.2797	4679.78	0.0383535	enh49280-MCUR1
chr6	13760000	13765000	5001	*	chr6	13785000	13790000	5001	*	enh49282	intergenic	72.4468	MCUR1	803.25	TRUE	241	75.3764	5460.79	0.0447543	enh49282-MCUR1
chr6	13760000	13765000	5001	*	chr6	13785000	13790000	5001	*	enh49283	intergenic	80.6155	MCUR1	803.25	TRUE	241	75.3764	6076.51	0.0498005	enh49283-MCUR1
chr6	13760000	13765000	5001	*	chr6	13785000	13790000	5001	*	enh49284	intergenic	56.5198	MCUR1	803.25	TRUE	241	75.3764	4260.26	0.0349153	enh49284-MCUR1
chr6	13795000	13800000	5001	*	chr6	13785000	13790000	5001	*	enh49285	genic	64.2208	MCUR1	803.25	TRUE	241	126.55	8127.11	0.0666064	enh49285-MCUR1
chr6	13810000	13815000	5001	*	chr6	13785000	13790000	5001	*	enh49286	promoter	100.92	MCUR1	803.25	TRUE	241	59.6788	6022.79	0.0493603	enh49286-MCUR1
chr6	13865000	13870000	5001	*	chr6	13785000	13790000	5001	*	enh49288	intergenic	66.6401	MCUR1	803.25	TRUE	241	43.5022	2898.99	0.0237589	enh49288-MCUR1
chr6	13870000	13875000	5001	*	chr6	13785000	13790000	5001	*	enh49289	intergenic	73.7671	MCUR1	803.25	TRUE	241	39.9418	2946.39	0.0241474	enh49289-MCUR1
chr6	137970000	137975000	5001	*	chr6	137985000	137990000	5001	*	enh55585	intergenic	66.2564	LOC102723649	73.625	TRUE	242	94.1638	6238.95	0.0249952	enh55585-LOC102723649
chr6	137980000	137985000	5001	*	chr6	137985000	137990000	5001	*	enh55586	intergenic	67.1881	LOC102723649	73.625	TRUE	242	298.869	20080.5	0.0804487	enh55586-LOC102723649
chr6	137985000	137990000	5001	*	chr6	137985000	137990000	5001	*	enh55587	promoter	55.7628	LOC102723649	73.625	TRUE	242	549.814	30659.2	0.12283	enh55587-LOC102723649
chr6	137995000	138000000	5001	*	chr6	137985000	137990000	5001	*	enh55588	intergenic	81.176	LOC102723649	73.625	TRUE	242	147.533	11976.2	0.0479803	enh55588-LOC102723649
chr6	138000000	138005000	5001	*	chr6	137985000	137990000	5001	*	enh55589	intergenic	60.4222	LOC102723649	73.625	TRUE	242	102.615	6200.21	0.02484	enh55589-LOC102723649
chr6	138005000	138010000	5001	*	chr6	137985000	137990000	5001	*	enh55590	intergenic	54.3036	LOC102723649	73.625	TRUE	242	92.4703	5021.47	0.0201176	enh55590-LOC102723649
chr6	138020000	138025000	5001	*	chr6	137985000	137990000	5001	*	enh55592	intergenic	111.863	LOC102723649	73.625	TRUE	242	51.8791	5803.34	0.02325	enh55592-LOC102723649
chr6	138040000	138045000	5001	*	chr6	138050000	138055000	5001	*	enh55596	intergenic	65.9243	LOC100507406	518.25	TRUE	243	151.656	9997.81	0.0301492	enh55596-LOC100507406
chr6	138050000	138055000	5001	*	chr6	138050000	138055000	5001	*	enh55597	intergenic	60.8926	LOC100507406	518.25	TRUE	243	664.298	40450.8	0.121983	enh55597-LOC100507406
chr6	138050000	138055000	5001	*	chr6	138050000	138055000	5001	*	enh55598	genic	81.2508	LOC100507406	518.25	TRUE	243	664.298	53974.8	0.162765	enh55598-LOC100507406
chr6	138055000	138060000	5001	*	chr6	138050000	138055000	5001	*	enh55599	genic	83.9381	LOC100507406	518.25	TRUE	243	249.357	20930.6	0.0631178	enh55599-LOC100507406
chr6	138055000	138060000	5001	*	chr6	138050000	138055000	5001	*	enh55600	promoter	61.3233	LOC100507406	518.25	TRUE	243	249.357	15291.4	0.0461124	enh55600-LOC100507406
chr6	138075000	138080000	5001	*	chr6	138050000	138055000	5001	*	enh55601	intergenic	86.8799	LOC100507406	518.25	TRUE	243	87.2452	7579.85	0.0228577	enh55601-LOC100507406
chr6	138130000	138135000	5001	*	chr6	138140000	138145000	5001	*	enh55612	intergenic	103.239	LOC100130476	1827.5	TRUE	244	142.703	14732.6	0.0496165	enh55612-LOC100130476
chr6	138135000	138140000	5001	*	chr6	138140000	138145000	5001	*	enh55613	intergenic	78.7819	LOC100130476	1827.5	TRUE	244	350.876	27642.7	0.0930954	enh55613-LOC100130476
chr6	138140000	138145000	5001	*	chr6	138140000	138145000	5001	*	enh55614	intergenic	57.6486	LOC100130476	1827.5	TRUE	244	655.972	37815.8	0.127357	enh55614-LOC100130476
chr6	138145000	138150000	5001	*	chr6	138140000	138145000	5001	*	enh55615	genic	63.0196	LOC100130476	1827.5	TRUE	244	314.273	19805.4	0.0667007	enh55615-LOC100130476
chr6	138150000	138155000	5001	*	chr6	138140000	138145000	5001	*	enh55616	genic	63.0767	LOC100130476	1827.5	TRUE	244	164.247	10360.2	0.034891	enh55616-LOC100130476
chr6	138150000	138155000	5001	*	chr6	138140000	138145000	5001	*	enh55617	genic	59.9439	LOC100130476	1827.5	TRUE	244	164.247	9845.61	0.0331581	enh55617-LOC100130476
chr6	138160000	138165000	5001	*	chr6	138140000	138145000	5001	*	enh55618	genic	69.7532	LOC100130476	1827.5	TRUE	244	107.8	7519.42	0.025324	enh55618-LOC100130476
chr6	138165000	138170000	5001	*	chr6	138140000	138145000	5001	*	enh55619	genic	105.722	LOC100130476	1827.5	TRUE	244	79.5694	8412.24	0.0283308	enh55619-LOC100130476
chr6	138185000	138190000	5001	*	chr6	138140000	138145000	5001	*	enh55620	promoter	113.138	LOC100130476	1827.5	TRUE	244	58.3805	6605.03	0.0222445	enh55620-LOC100130476
chr6	138020000	138025000	5001	*	chr6	138185000	138190000	5001	*	enh55592	intergenic	111.863	TNFAIP3	1560.38	TRUE	245	71.4663	7994.42	0.0255263	enh55592-TNFAIP3
chr6	138025000	138030000	5001	*	chr6	138185000	138190000	5001	*	enh55593	intergenic	72.1635	TNFAIP3	1560.38	TRUE	245	96.166	6939.68	0.0221585	enh55593-TNFAIP3
chr6	138025000	138030000	5001	*	chr6	138185000	138190000	5001	*	enh55595	intergenic	75.9719	TNFAIP3	1560.38	TRUE	245	96.166	7305.92	0.0233279	enh55595-TNFAIP3
chr6	138165000	138170000	5001	*	chr6	138185000	138190000	5001	*	enh55619	genic	105.722	TNFAIP3	1560.38	TRUE	245	77.6004	8204.07	0.0261957	enh55619-TNFAIP3
chr6	138185000	138190000	5001	*	chr6	138185000	138190000	5001	*	enh55620	promoter	113.138	TNFAIP3	1560.38	TRUE	245	545.349	61699.5	0.197007	enh55620-TNFAIP3
chr6	138195000	138200000	5001	*	chr6	138185000	138190000	5001	*	enh55621	genic	89.1074	TNFAIP3	1560.38	TRUE	245	110.096	9810.36	0.0313246	enh55621-TNFAIP3
chr6	138200000	138205000	5001	*	chr6	138185000	138190000	5001	*	enh55622	genic	82.8212	TNFAIP3	1560.38	TRUE	245	78.8009	6526.39	0.0208388	enh55622-TNFAIP3
chr6	138405000	138410000	5001	*	chr6	138405000	138410000	5001	*	enh55642	intergenic	66.4994	PERP	579.75	TRUE	246	509.468	33879.3	0.179238	enh55642-PERP
chr6	138405000	138410000	5001	*	chr6	138405000	138410000	5001	*	enh55643	genic	65.4377	PERP	579.75	TRUE	246	509.468	33338.4	0.176376	enh55643-PERP
chr6	138425000	138430000	5001	*	chr6	138405000	138410000	5001	*	enh55644	promoter	91.2601	PERP	579.75	TRUE	246	75.8865	6925.41	0.0366387	enh55644-PERP
chr6	138465000	138470000	5001	*	chr6	138480000	138485000	5001	*	enh55647	intergenic	66.0303	ARFGEF3	1982.88	TRUE	247	112.754	7445.16	0.0417007	enh55647-ARFGEF3
chr6	138480000	138485000	5001	*	chr6	138480000	138485000	5001	*	enh55648	promoter	92.2134	ARFGEF3	1982.88	TRUE	247	870.511	80272.8	0.449611	enh55648-ARFGEF3
chr6	138435000	138440000	5001	*	chr6	138535000	138540000	5001	*	enh55646	intergenic	71.3998	PBOV1	29.75	TRUE	248	32.963	2353.55	0.0267345	enh55646-PBOV1
chr6	138465000	138470000	5001	*	chr6	138535000	138540000	5001	*	enh55647	intergenic	66.0303	PBOV1	29.75	TRUE	248	29.6209	1955.88	0.0222173	enh55647-PBOV1
chr6	138480000	138485000	5001	*	chr6	138535000	138540000	5001	*	enh55648	promoter	92.2134	PBOV1	29.75	TRUE	248	42.1216	3884.18	0.0441213	enh55648-PBOV1
chr6	138585000	138590000	5001	*	chr6	138535000	138540000	5001	*	enh55649	genic	66.534	PBOV1	29.75	TRUE	248	50.9298	3388.56	0.0384915	enh55649-PBOV1
chr6	138610000	138615000	5001	*	chr6	138535000	138540000	5001	*	enh55650	genic	59.6458	PBOV1	29.75	TRUE	248	33.7415	2012.54	0.0228609	enh55650-PBOV1
chr6	138615000	138620000	5001	*	chr6	138535000	138540000	5001	*	enh55651	genic	67.2068	PBOV1	29.75	TRUE	248	26.2038	1761.08	0.0200045	enh55651-PBOV1
chr6	138715000	138720000	5001	*	chr6	138725000	138730000	5001	*	enh55653	intergenic	82.7396	HEBP2	1767.62	TRUE	249	110.029	9103.79	0.036962	enh55653-HEBP2
chr6	138725000	138730000	5001	*	chr6	138725000	138730000	5001	*	enh55654	promoter	120.296	HEBP2	1767.62	TRUE	249	610.72	73467	0.298281	enh55654-HEBP2
chr6	138730000	138735000	5001	*	chr6	138725000	138730000	5001	*	enh55655	genic	76.5826	HEBP2	1767.62	TRUE	249	249.706	19123.2	0.0776412	enh55655-HEBP2
chr6	138730000	138735000	5001	*	chr6	138725000	138730000	5001	*	enh55656	genic	83.3903	HEBP2	1767.62	TRUE	249	249.706	20823.1	0.084543	enh55656-HEBP2
chr6	138740000	138745000	5001	*	chr6	138725000	138730000	5001	*	enh55657	genic	71.6638	HEBP2	1767.62	TRUE	249	100.268	7185.57	0.0291739	enh55657-HEBP2
chr6	138715000	138720000	5001	*	chr6	138740000	138745000	5001	*	enh55653	intergenic	82.7396	NHSL1	2020.75	TRUE	250	57.0622	4721.31	0.021336	enh55653-NHSL1
chr6	138725000	138730000	5001	*	chr6	138740000	138745000	5001	*	enh55654	promoter	120.296	NHSL1	2020.75	TRUE	250	100.268	12061.8	0.0545083	enh55654-NHSL1
chr6	138730000	138735000	5001	*	chr6	138740000	138745000	5001	*	enh55655	genic	76.5826	NHSL1	2020.75	TRUE	250	157.804	12085	0.0546134	enh55655-NHSL1
chr6	138730000	138735000	5001	*	chr6	138740000	138745000	5001	*	enh55656	genic	83.3903	NHSL1	2020.75	TRUE	250	157.804	13159.3	0.0594681	enh55656-NHSL1
chr6	138740000	138745000	5001	*	chr6	138740000	138745000	5001	*	enh55657	genic	71.6638	NHSL1	2020.75	TRUE	250	716.674	51359.6	0.232099	enh55657-NHSL1
chr6	138750000	138755000	5001	*	chr6	138740000	138745000	5001	*	enh55658	genic	64.9977	NHSL1	2020.75	TRUE	250	97.8227	6358.25	0.0287335	enh55658-NHSL1
chr6	138750000	138755000	5001	*	chr6	138740000	138745000	5001	*	enh55659	genic	78.1984	NHSL1	2020.75	TRUE	250	97.8227	7649.58	0.0345692	enh55659-NHSL1
chr6	138755000	138760000	5001	*	chr6	138740000	138745000	5001	*	enh55660	genic	78.5481	NHSL1	2020.75	TRUE	250	60.0769	4718.93	0.0213253	enh55660-NHSL1
chr6	1380000	1385000	5001	*	chr6	1390000	1395000	5001	*	enh48686	intergenic	67.1513	FOXF2	193.25	TRUE	251	142.705	9582.84	0.0631468	enh48686-FOXF2
chr6	1390000	1395000	5001	*	chr6	1390000	1395000	5001	*	enh48687	promoter	79.3119	FOXF2	193.25	TRUE	251	764.737	60652.7	0.399675	enh48687-FOXF2
chr6	1395000	1400000	5001	*	chr6	1390000	1395000	5001	*	enh48688	intergenic	59.0552	FOXF2	193.25	TRUE	251	287.866	17000	0.112023	enh48688-FOXF2
chr6	1400000	1405000	5001	*	chr6	1390000	1395000	5001	*	enh48689	intergenic	67.8962	FOXF2	193.25	TRUE	251	119.17	8091.21	0.0533176	enh48689-FOXF2
chr6	1405000	1410000	5001	*	chr6	1390000	1395000	5001	*	enh48690	intergenic	65.534	FOXF2	193.25	TRUE	251	97.998	6422.21	0.0423196	enh48690-FOXF2
chr6	138910000	138915000	5001	*	chr6	139010000	139015000	5001	*	enh55673	intergenic	100.21	FLJ46906	664.875	TRUE	252	44.5005	4459.4	0.0236794	enh55673-FLJ46906
chr6	138990000	138995000	5001	*	chr6	139010000	139015000	5001	*	enh55677	intergenic	73.1754	FLJ46906	664.875	TRUE	252	67.6014	4946.76	0.0262673	enh55677-FLJ46906
chr6	139010000	139015000	5001	*	chr6	139010000	139015000	5001	*	enh55678	promoter	107.715	FLJ46906	664.875	TRUE	252	538.02	57953.1	0.307731	enh55678-FLJ46906
chr6	139025000	139030000	5001	*	chr6	139010000	139015000	5001	*	enh55679	intergenic	60.8956	FLJ46906	664.875	TRUE	252	73.9258	4501.76	0.0239043	enh55679-FLJ46906
chr6	139040000	139045000	5001	*	chr6	139010000	139015000	5001	*	enh55680	intergenic	78.1042	FLJ46906	664.875	TRUE	252	64.4439	5033.34	0.026727	enh55680-FLJ46906
chr6	139040000	139045000	5001	*	chr6	139010000	139015000	5001	*	enh55681	intergenic	86.6217	FLJ46906	664.875	TRUE	252	64.4439	5582.24	0.0296417	enh55681-FLJ46906
chr6	139090000	139095000	5001	*	chr6	139010000	139015000	5001	*	enh55683	promoter	110.316	FLJ46906	664.875	TRUE	252	60.4814	6672.05	0.0354286	enh55683-FLJ46906
chr6	139010000	139015000	5001	*	chr6	139045000	139050000	5001	*	enh55678	promoter	107.715	GVQW2	1482.25	TRUE	253	51.6934	5568.17	0.0305151	enh55678-GVQW2
chr6	139025000	139030000	5001	*	chr6	139045000	139050000	5001	*	enh55679	intergenic	60.8956	GVQW2	1482.25	TRUE	253	83.651	5093.98	0.0279165	enh55679-GVQW2
chr6	139040000	139045000	5001	*	chr6	139045000	139050000	5001	*	enh55680	intergenic	78.1042	GVQW2	1482.25	TRUE	253	243.599	19026.1	0.104268	enh55680-GVQW2
chr6	139040000	139045000	5001	*	chr6	139045000	139050000	5001	*	enh55681	intergenic	86.6217	GVQW2	1482.25	TRUE	253	243.599	21101	0.115639	enh55681-GVQW2
chr6	139050000	139055000	5001	*	chr6	139045000	139050000	5001	*	enh55682	genic	81.8371	GVQW2	1482.25	TRUE	253	277.141	22680.4	0.124295	enh55682-GVQW2
chr6	139090000	139095000	5001	*	chr6	139045000	139050000	5001	*	enh55683	promoter	110.316	GVQW2	1482.25	TRUE	253	45.2882	4996	0.0273795	enh55683-GVQW2
chr6	138910000	138915000	5001	*	chr6	139090000	139095000	5001	*	enh55672	intergenic	68.6301	CCDC28A	1170	TRUE	254	55.4687	3806.82	0.0210546	enh55672-CCDC28A
chr6	138910000	138915000	5001	*	chr6	139090000	139095000	5001	*	enh55673	intergenic	100.21	CCDC28A	1170	TRUE	254	55.4687	5558.52	0.0307429	enh55673-CCDC28A
chr6	139010000	139015000	5001	*	chr6	139090000	139095000	5001	*	enh55678	promoter	107.715	CCDC28A	1170	TRUE	254	60.4814	6514.78	0.0360317	enh55678-CCDC28A
chr6	139040000	139045000	5001	*	chr6	139090000	139095000	5001	*	enh55681	intergenic	86.6217	CCDC28A	1170	TRUE	254	45.1525	3911.19	0.0216319	enh55681-CCDC28A
chr6	139050000	139055000	5001	*	chr6	139090000	139095000	5001	*	enh55682	genic	81.8371	CCDC28A	1170	TRUE	254	46.175	3778.82	0.0208998	enh55682-CCDC28A
chr6	139090000	139095000	5001	*	chr6	139090000	139095000	5001	*	enh55683	promoter	110.316	CCDC28A	1170	TRUE	254	376.07	41486.4	0.229452	enh55683-CCDC28A
chr6	139090000	139095000	5001	*	chr6	139115000	139120000	5001	*	enh55683	promoter	110.316	ECT2L	1468.5	TRUE	255	50.8312	5607.48	0.0382166	enh55683-ECT2L
chr6	139125000	139130000	5001	*	chr6	139115000	139120000	5001	*	enh55684	genic	63.579	ECT2L	1468.5	TRUE	255	129.832	8254.59	0.0562574	enh55684-ECT2L
chr6	139130000	139135000	5001	*	chr6	139115000	139120000	5001	*	enh55685	genic	74.6841	ECT2L	1468.5	TRUE	255	96.6622	7219.12	0.0492004	enh55685-ECT2L
chr6	139135000	139140000	5001	*	chr6	139115000	139120000	5001	*	enh55686	genic	69.8247	ECT2L	1468.5	TRUE	255	47.703	3330.85	0.0227007	enh55686-ECT2L
chr6	139140000	139145000	5001	*	chr6	139115000	139120000	5001	*	enh55687	genic	72.3485	ECT2L	1468.5	TRUE	255	46.2309	3344.74	0.0227953	enh55687-ECT2L
chr6	139170000	139175000	5001	*	chr6	139225000	139230000	5001	*	enh55688	genic	78.9746	REPS1	3124.62	TRUE	256	39.5715	3125.14	0.0277359	enh55688-REPS1
chr6	139190000	139195000	5001	*	chr6	139225000	139230000	5001	*	enh55689	genic	63.7402	REPS1	3124.62	TRUE	256	49.6114	3162.24	0.0280652	enh55689-REPS1
chr6	139270000	139275000	5001	*	chr6	139225000	139230000	5001	*	enh55690	genic	66.695	REPS1	3124.62	TRUE	256	46.9841	3133.61	0.027811	enh55690-REPS1
chr6	139275000	139280000	5001	*	chr6	139225000	139230000	5001	*	enh55691	genic	83.1986	REPS1	3124.62	TRUE	256	45.8799	3817.14	0.0338775	enh55691-REPS1
chr6	139290000	139295000	5001	*	chr6	139225000	139230000	5001	*	enh55692	genic	76.7208	REPS1	3124.62	TRUE	256	33.2345	2549.78	0.0226295	enh55692-REPS1
chr6	139305000	139310000	5001	*	chr6	139225000	139230000	5001	*	enh55694	promoter	118.534	REPS1	3124.62	TRUE	256	31.029	3678	0.0326425	enh55694-REPS1
chr6	139350000	139355000	5001	*	chr6	139225000	139230000	5001	*	enh55700	promoter	135.583	REPS1	3124.62	TRUE	256	17.4294	2363.13	0.020973	enh55700-REPS1
chr6	13905000	13910000	5001	*	chr6	13925000	13930000	5001	*	enh49290	intergenic	60.6921	RNF182	225.875	TRUE	257	46.4953	2821.9	0.0236781	enh49290-RNF182
chr6	13920000	13925000	5001	*	chr6	13925000	13930000	5001	*	enh49291	promoter	73.1962	RNF182	225.875	TRUE	257	243.155	17798	0.14934	enh49291-RNF182
chr6	13985000	13990000	5001	*	chr6	13925000	13930000	5001	*	enh49292	intergenic	64.2101	RNF182	225.875	TRUE	257	55.653	3573.49	0.0299845	enh49292-RNF182
chr6	14010000	14015000	5001	*	chr6	13925000	13930000	5001	*	enh49293	intergenic	61.7625	RNF182	225.875	TRUE	257	48.252	2980.16	0.025006	enh49293-RNF182
chr6	14065000	14070000	5001	*	chr6	13925000	13930000	5001	*	enh49296	intergenic	62.2721	RNF182	225.875	TRUE	257	48.0661	2993.18	0.0251152	enh49296-RNF182
chr6	14065000	14070000	5001	*	chr6	13925000	13930000	5001	*	enh49297	intergenic	69.6298	RNF182	225.875	TRUE	257	48.0661	3346.84	0.0280827	enh49297-RNF182
chr6	139305000	139310000	5001	*	chr6	139345000	139350000	5001	*	enh55694	promoter	118.534	ABRACL	2731.25	TRUE	258	54.3062	6437.14	0.0333821	enh55694-ABRACL
chr6	139310000	139315000	5001	*	chr6	139345000	139350000	5001	*	enh55695	intergenic	75.3852	ABRACL	2731.25	TRUE	258	65.4558	4934.4	0.0255891	enh55695-ABRACL
chr6	139320000	139325000	5001	*	chr6	139345000	139350000	5001	*	enh55696	intergenic	90.4603	ABRACL	2731.25	TRUE	258	74.8402	6770.07	0.0351086	enh55696-ABRACL
chr6	139325000	139330000	5001	*	chr6	139345000	139350000	5001	*	enh55697	intergenic	63.018	ABRACL	2731.25	TRUE	258	81.6817	5147.42	0.0266938	enh55697-ABRACL
chr6	139325000	139330000	5001	*	chr6	139345000	139350000	5001	*	enh55698	intergenic	71.5666	ABRACL	2731.25	TRUE	258	81.6817	5845.68	0.0303149	enh55698-ABRACL
chr6	139335000	139340000	5001	*	chr6	139345000	139350000	5001	*	enh55699	intergenic	74.6192	ABRACL	2731.25	TRUE	258	146.486	10930.7	0.0566849	enh55699-ABRACL
chr6	139350000	139355000	5001	*	chr6	139345000	139350000	5001	*	enh55700	promoter	135.583	ABRACL	2731.25	TRUE	258	223.662	30324.8	0.15726	enh55700-ABRACL
chr6	139445000	139450000	5001	*	chr6	139455000	139460000	5001	*	enh55706	intergenic	84.189	HECA	2755.62	TRUE	259	106.315	8950.54	0.0326699	enh55706-HECA
chr6	139445000	139450000	5001	*	chr6	139455000	139460000	5001	*	enh55707	intergenic	96.2907	HECA	2755.62	TRUE	259	106.315	10237.1	0.0373661	enh55707-HECA
chr6	139450000	139455000	5001	*	chr6	139455000	139460000	5001	*	enh55708	intergenic	80.5829	HECA	2755.62	TRUE	259	230.092	18541.4	0.0676773	enh55708-HECA
chr6	139455000	139460000	5001	*	chr6	139455000	139460000	5001	*	enh55709	promoter	115.122	HECA	2755.62	TRUE	259	612.064	70462.1	0.25719	enh55709-HECA
chr6	139465000	139470000	5001	*	chr6	139455000	139460000	5001	*	enh55710	genic	70.5815	HECA	2755.62	TRUE	259	125.241	8839.68	0.0322653	enh55710-HECA
chr6	139480000	139485000	5001	*	chr6	139455000	139460000	5001	*	enh55712	genic	88.3626	HECA	2755.62	TRUE	259	70.2005	6203.1	0.0226416	enh55712-HECA
chr6	139495000	139500000	5001	*	chr6	139455000	139460000	5001	*	enh55714	genic	101.185	HECA	2755.62	TRUE	259	56.3189	5698.61	0.0208002	enh55714-HECA
chr6	139540000	139545000	5001	*	chr6	139560000	139565000	5001	*	enh55717	intergenic	85.5167	TXLNB	1113.62	TRUE	260	68.199	5832.15	0.0330957	enh55717-TXLNB
chr6	139545000	139550000	5001	*	chr6	139560000	139565000	5001	*	enh55718	intergenic	72.4214	TXLNB	1113.62	TRUE	260	91.09	6596.87	0.0374352	enh55718-TXLNB
chr6	139570000	139575000	5001	*	chr6	139560000	139565000	5001	*	enh55719	genic	70.1266	TXLNB	1113.62	TRUE	260	132.586	9297.79	0.0527621	enh55719-TXLNB
chr6	139590000	139595000	5001	*	chr6	139560000	139565000	5001	*	enh55720	genic	75.9186	TXLNB	1113.62	TRUE	260	66.9588	5083.42	0.0288469	enh55720-TXLNB
chr6	139595000	139600000	5001	*	chr6	139560000	139565000	5001	*	enh55721	genic	65.6568	TXLNB	1113.62	TRUE	260	60.8435	3994.79	0.0226692	enh55721-TXLNB
chr6	139600000	139605000	5001	*	chr6	139560000	139565000	5001	*	enh55722	genic	85.855	TXLNB	1113.62	TRUE	260	43.5847	3741.97	0.0212345	enh55722-TXLNB
chr6	139615000	139620000	5001	*	chr6	139560000	139565000	5001	*	enh55725	intergenic	93.0561	TXLNB	1113.62	TRUE	260	38.7863	3609.31	0.0204817	enh55725-TXLNB
chr6	139655000	139660000	5001	*	chr6	139560000	139565000	5001	*	enh55732	intergenic	108.895	TXLNB	1113.62	TRUE	260	38.462	4188.31	0.0237674	enh55732-TXLNB
chr6	139685000	139690000	5001	*	chr6	139690000	139695000	5001	*	enh55735	intergenic	67.6932	CITED2	3504.38	TRUE	261	165.58	11208.7	0.0396332	enh55735-CITED2
chr6	139690000	139695000	5001	*	chr6	139690000	139695000	5001	*	enh55736	intergenic	93.9926	CITED2	3504.38	TRUE	261	421.737	39640.2	0.140165	enh55736-CITED2
chr6	139695000	139700000	5001	*	chr6	139690000	139695000	5001	*	enh55737	promoter	148.312	CITED2	3504.38	TRUE	261	174.831	25929.5	0.0916854	enh55737-CITED2
chr6	139695000	139700000	5001	*	chr6	139790000	139795000	5001	*	enh55737	promoter	148.312	LINC01625	678.375	TRUE	262	36.9808	5484.69	0.020492	enh55737-LINC01625
chr6	139770000	139775000	5001	*	chr6	139790000	139795000	5001	*	enh55746	intergenic	77.6474	LINC01625	678.375	TRUE	262	90.5413	7030.29	0.0262667	enh55746-LINC01625
chr6	139785000	139790000	5001	*	chr6	139790000	139795000	5001	*	enh55747	intergenic	62.692	LINC01625	678.375	TRUE	262	240.695	15089.6	0.0563783	enh55747-LINC01625
chr6	139790000	139795000	5001	*	chr6	139790000	139795000	5001	*	enh55748	genic	75.3302	LINC01625	678.375	TRUE	262	460.503	34689.8	0.129609	enh55748-LINC01625
chr6	139790000	139795000	5001	*	chr6	139790000	139795000	5001	*	enh55749	genic	85.7278	LINC01625	678.375	TRUE	262	460.503	39477.9	0.147498	enh55749-LINC01625
chr6	139795000	139800000	5001	*	chr6	139790000	139795000	5001	*	enh55750	promoter	74.5584	LINC01625	678.375	TRUE	262	238.785	17803.4	0.0665175	enh55750-LINC01625
chr6	140160000	140165000	5001	*	chr6	140175000	140180000	5001	*	enh55780	intergenic	108.749	LOC100132735	60.75	TRUE	263	80.1561	8716.94	0.0471012	enh55780-LOC100132735
chr6	140160000	140165000	5001	*	chr6	140175000	140180000	5001	*	enh55781	intergenic	90.0311	LOC100132735	60.75	TRUE	263	80.1561	7216.54	0.038994	enh55781-LOC100132735
chr6	140165000	140170000	5001	*	chr6	140175000	140180000	5001	*	enh55782	intergenic	83.5876	LOC100132735	60.75	TRUE	263	128.689	10756.8	0.0581235	enh55782-LOC100132735
chr6	140170000	140175000	5001	*	chr6	140175000	140180000	5001	*	enh55783	intergenic	60.3951	LOC100132735	60.75	TRUE	263	264.729	15988.3	0.0863913	enh55783-LOC100132735
chr6	140200000	140205000	5001	*	chr6	140175000	140180000	5001	*	enh55784	intergenic	91.4916	LOC100132735	60.75	TRUE	263	57.1529	5229.01	0.0282545	enh55784-LOC100132735
chr6	140260000	140265000	5001	*	chr6	140295000	140300000	5001	*	enh55789	intergenic	98.1125	LOC100507477	3992	TRUE	265	43.9201	4309.11	0.0243068	enh55789-LOC100507477
chr6	140290000	140295000	5001	*	chr6	140295000	140300000	5001	*	enh55790	intergenic	68.9987	LOC100507477	3992	TRUE	265	284.215	19610.5	0.110619	enh55790-LOC100507477
chr6	140300000	140305000	5001	*	chr6	140295000	140300000	5001	*	enh55791	genic	73.4214	LOC100507477	3992	TRUE	265	200.038	14687.1	0.0828468	enh55791-LOC100507477
chr6	140310000	140315000	5001	*	chr6	140295000	140300000	5001	*	enh55792	promoter	63.9991	LOC100507477	3992	TRUE	265	98.7486	6319.82	0.0356488	enh55792-LOC100507477
chr6	140315000	140320000	5001	*	chr6	140295000	140300000	5001	*	enh55793	genic	60.8227	LOC100507477	3992	TRUE	265	90.1115	5480.83	0.0309162	enh55793-LOC100507477
chr6	140330000	140335000	5001	*	chr6	140295000	140300000	5001	*	enh55795	genic	79.5235	LOC100507477	3992	TRUE	265	54.2946	4317.7	0.0243553	enh55795-LOC100507477
chr6	140260000	140265000	5001	*	chr6	140295000	140300000	5001	*	enh55789	intergenic	98.1125	LOC103352541	218.625	TRUE	266	43.9201	4309.11	0.0243068	enh55789-LOC103352541
chr6	140290000	140295000	5001	*	chr6	140295000	140300000	5001	*	enh55790	intergenic	68.9987	LOC103352541	218.625	TRUE	266	284.215	19610.5	0.110619	enh55790-LOC103352541
chr6	140300000	140305000	5001	*	chr6	140295000	140300000	5001	*	enh55791	genic	73.4214	LOC103352541	218.625	TRUE	266	200.038	14687.1	0.0828468	enh55791-LOC103352541
chr6	140310000	140315000	5001	*	chr6	140295000	140300000	5001	*	enh55792	promoter	63.9991	LOC103352541	218.625	TRUE	266	98.7486	6319.82	0.0356488	enh55792-LOC103352541
chr6	140315000	140320000	5001	*	chr6	140295000	140300000	5001	*	enh55793	genic	60.8227	LOC103352541	218.625	TRUE	266	90.1115	5480.83	0.0309162	enh55793-LOC103352541
chr6	140330000	140335000	5001	*	chr6	140295000	140300000	5001	*	enh55795	genic	79.5235	LOC103352541	218.625	TRUE	266	54.2946	4317.7	0.0243553	enh55795-LOC103352541
chr6	14090000	14095000	5001	*	chr6	14115000	14120000	5001	*	enh49303	intergenic	72.1334	CD83	424.625	TRUE	267	83.7999	6044.78	0.025772	enh49303-CD83
chr6	14100000	14105000	5001	*	chr6	14115000	14120000	5001	*	enh49304	intergenic	58.4084	CD83	424.625	TRUE	267	116.303	6793.1	0.0289624	enh49304-CD83
chr6	14100000	14105000	5001	*	chr6	14115000	14120000	5001	*	enh49305	intergenic	53.6761	CD83	424.625	TRUE	267	116.303	6242.72	0.0266159	enh49305-CD83
chr6	14105000	14110000	5001	*	chr6	14115000	14120000	5001	*	enh49306	intergenic	82.5483	CD83	424.625	TRUE	267	138.577	11439.3	0.0487715	enh49306-CD83
chr6	14115000	14120000	5001	*	chr6	14115000	14120000	5001	*	enh49307	promoter	76.3193	CD83	424.625	TRUE	267	588.479	44912.3	0.191484	enh49307-CD83
chr6	14120000	14125000	5001	*	chr6	14115000	14120000	5001	*	enh49308	genic	82.1231	CD83	424.625	TRUE	267	254.771	20922.6	0.0892037	enh49308-CD83
chr6	14120000	14125000	5001	*	chr6	14115000	14120000	5001	*	enh49309	genic	74.4019	CD83	424.625	TRUE	267	254.771	18955.5	0.0808168	enh49309-CD83
chr6	142045000	142050000	5001	*	chr6	142395000	142400000	5001	*	enh55877	intergenic	68.1955	NMBR	1024.5	TRUE	268	17.9503	1224.13	0.0203204	enh55877-NMBR
chr6	142055000	142060000	5001	*	chr6	142395000	142400000	5001	*	enh55878	intergenic	63.8361	NMBR	1024.5	TRUE	268	19.8023	1264.1	0.0209839	enh55878-NMBR
chr6	142065000	142070000	5001	*	chr6	142395000	142400000	5001	*	enh55879	intergenic	65.92	NMBR	1024.5	TRUE	268	25.5794	1686.2	0.0279905	enh55879-NMBR
chr6	142195000	142200000	5001	*	chr6	142395000	142400000	5001	*	enh55882	intergenic	96.8229	NMBR	1024.5	TRUE	268	13.9087	1346.68	0.0223547	enh55882-NMBR
chr6	142300000	142305000	5001	*	chr6	142395000	142400000	5001	*	enh55883	intergenic	63.2591	NMBR	1024.5	TRUE	268	26.5394	1678.86	0.0278687	enh55883-NMBR
chr6	142330000	142335000	5001	*	chr6	142395000	142400000	5001	*	enh55884	intergenic	58.7986	NMBR	1024.5	TRUE	268	28.1004	1652.26	0.0274272	enh55884-NMBR
chr6	142430000	142435000	5001	*	chr6	142395000	142400000	5001	*	enh55885	genic	63.6441	NMBR	1024.5	TRUE	268	43.9239	2795.5	0.0464047	enh55885-NMBR
chr6	142465000	142470000	5001	*	chr6	142395000	142400000	5001	*	enh55886	promoter	104.382	NMBR	1024.5	TRUE	268	14.648	1528.99	0.0253809	enh55886-NMBR
chr6	142465000	142470000	5001	*	chr6	142465000	142470000	5001	*	enh55886	promoter	104.382	VTA1	1524.75	TRUE	269	388.526	40555.2	0.319708	enh55886-VTA1
chr6	142475000	142480000	5001	*	chr6	142465000	142470000	5001	*	enh55887	genic	61.3437	VTA1	1524.75	TRUE	269	76.2311	4676.3	0.0368646	enh55887-VTA1
chr6	142705000	142710000	5001	*	chr6	142465000	142470000	5001	*	enh55897	genic	62.7036	VTA1	1524.75	TRUE	269	46.5104	2916.37	0.0229905	enh55897-VTA1
chr6	142610000	142615000	5001	*	chr6	142620000	142625000	5001	*	enh55889	intergenic	59.8417	ADGRG6	1531.5	TRUE	270	112.393	6725.76	0.0418299	enh55889-ADGRG6
chr6	142615000	142620000	5001	*	chr6	142620000	142625000	5001	*	enh55890	intergenic	87.8224	ADGRG6	1531.5	TRUE	270	202.542	17787.7	0.110628	enh55890-ADGRG6
chr6	142615000	142620000	5001	*	chr6	142620000	142625000	5001	*	enh55891	intergenic	65.2536	ADGRG6	1531.5	TRUE	270	202.542	13216.6	0.0821988	enh55891-ADGRG6
chr6	142620000	142625000	5001	*	chr6	142620000	142625000	5001	*	enh55892	promoter	87.2628	ADGRG6	1531.5	TRUE	270	525.673	45871.7	0.285293	enh55892-ADGRG6
chr6	142640000	142645000	5001	*	chr6	142620000	142625000	5001	*	enh55893	genic	63.8979	ADGRG6	1531.5	TRUE	270	61.5574	3933.39	0.0244632	enh55893-ADGRG6
chr6	142645000	142650000	5001	*	chr6	142620000	142625000	5001	*	enh55894	genic	62.2449	ADGRG6	1531.5	TRUE	270	54.9723	3421.74	0.0212811	enh55894-ADGRG6
chr6	14270000	14275000	5001	*	chr6	14280000	14285000	5001	*	enh49314	intergenic	78.1823	LINC01108	38.75	TRUE	271	118.484	9263.33	0.064962	enh49314-LINC01108
chr6	14275000	14280000	5001	*	chr6	14280000	14285000	5001	*	enh49315	intergenic	86.777	LINC01108	38.75	TRUE	271	258.721	22451	0.157445	enh49315-LINC01108
chr6	14355000	14360000	5001	*	chr6	14280000	14285000	5001	*	enh49317	intergenic	74.6206	LINC01108	38.75	TRUE	271	44.2136	3299.25	0.023137	enh49317-LINC01108
chr6	142795000	142800000	5001	*	chr6	142845000	142850000	5001	*	enh55902	intergenic	64.9804	LOC153910	985.25	TRUE	272	37.8185	2457.46	0.0282088	enh55902-LOC153910
chr6	142795000	142800000	5001	*	chr6	142845000	142850000	5001	*	enh55903	intergenic	67.1498	LOC153910	985.25	TRUE	272	37.8185	2539.5	0.0291505	enh55903-LOC153910
chr6	142800000	142805000	5001	*	chr6	142845000	142850000	5001	*	enh55904	intergenic	67.9627	LOC153910	985.25	TRUE	272	33.0872	2248.69	0.0258124	enh55904-LOC153910
chr6	142830000	142835000	5001	*	chr6	142845000	142850000	5001	*	enh55905	intergenic	62.7397	LOC153910	985.25	TRUE	272	108.389	6800.32	0.0780598	enh55905-LOC153910
chr6	142885000	142890000	5001	*	chr6	142845000	142850000	5001	*	enh55906	genic	69.2059	LOC153910	985.25	TRUE	272	36.529	2528.02	0.0290187	enh55906-LOC153910
chr6	142925000	142930000	5001	*	chr6	142845000	142850000	5001	*	enh55907	genic	74.2955	LOC153910	985.25	TRUE	272	25.3723	1885.05	0.0216382	enh55907-LOC153910
chr6	143020000	143025000	5001	*	chr6	143070000	143075000	5001	*	enh55911	intergenic	102.172	HIVEP2	2707.5	TRUE	273	27.9122	2851.84	0.020172	enh55911-HIVEP2
chr6	143040000	143045000	5001	*	chr6	143070000	143075000	5001	*	enh55914	intergenic	77.6441	HIVEP2	2707.5	TRUE	273	47.2856	3671.45	0.0259694	enh55914-HIVEP2
chr6	143065000	143070000	5001	*	chr6	143070000	143075000	5001	*	enh55915	intergenic	58.6952	HIVEP2	2707.5	TRUE	273	278.614	16353.3	0.115672	enh55915-HIVEP2
chr6	143075000	143080000	5001	*	chr6	143070000	143075000	5001	*	enh55916	genic	64.6871	HIVEP2	2707.5	TRUE	273	241.567	15626.3	0.11053	enh55916-HIVEP2
chr6	143090000	143095000	5001	*	chr6	143070000	143075000	5001	*	enh55917	genic	60.988	HIVEP2	2707.5	TRUE	273	82.3837	5024.42	0.0355393	enh55917-HIVEP2
chr6	143095000	143100000	5001	*	chr6	143070000	143075000	5001	*	enh55918	genic	73.526	HIVEP2	2707.5	TRUE	273	57.9601	4261.57	0.0301434	enh55918-HIVEP2
chr6	143105000	143110000	5001	*	chr6	143070000	143075000	5001	*	enh55919	genic	77.5792	HIVEP2	2707.5	TRUE	273	39.2797	3047.29	0.0215544	enh55919-HIVEP2
chr6	143265000	143270000	5001	*	chr6	143285000	143290000	5001	*	enh55938	promoter	106.916	LINC01277	670.5	TRUE	274	54.9312	5873.01	0.0414524	enh55938-LINC01277
chr6	143270000	143275000	5001	*	chr6	143285000	143290000	5001	*	enh55939	intergenic	57.3257	LINC01277	670.5	TRUE	274	89.8466	5150.52	0.036353	enh55939-LINC01277
chr6	143275000	143280000	5001	*	chr6	143285000	143290000	5001	*	enh55940	intergenic	78.0165	LINC01277	670.5	TRUE	274	119.291	9306.71	0.0656878	enh55940-LINC01277
chr6	143280000	143285000	5001	*	chr6	143285000	143290000	5001	*	enh55941	intergenic	71.3729	LINC01277	670.5	TRUE	274	214.788	15330.1	0.108201	enh55941-LINC01277
chr6	143295000	143300000	5001	*	chr6	143285000	143290000	5001	*	enh55942	genic	70.8013	LINC01277	670.5	TRUE	274	142.56	10093.4	0.0712405	enh55942-LINC01277
chr6	143380000	143385000	5001	*	chr6	143380000	143385000	5001	*	enh55946	promoter	107.335	AIG1	4685.75	TRUE	275	475.578	51046.3	0.29754	enh55946-AIG1
chr6	143400000	143405000	5001	*	chr6	143380000	143385000	5001	*	enh55947	genic	67.0046	AIG1	4685.75	TRUE	275	71.98	4822.99	0.0281124	enh55947-AIG1
chr6	143400000	143405000	5001	*	chr6	143380000	143385000	5001	*	enh55948	genic	82.2436	AIG1	4685.75	TRUE	275	71.98	5919.89	0.0345061	enh55948-AIG1
chr6	143405000	143410000	5001	*	chr6	143380000	143385000	5001	*	enh55949	genic	63.5203	AIG1	4685.75	TRUE	275	59.528	3781.24	0.0220402	enh55949-AIG1
chr6	143415000	143420000	5001	*	chr6	143380000	143385000	5001	*	enh55950	genic	86.0186	AIG1	4685.75	TRUE	275	45.4946	3913.39	0.0228105	enh55950-AIG1
chr6	143720000	143725000	5001	*	chr6	143740000	143745000	5001	*	enh55967	intergenic	80.9272	ADAT2	1134.62	TRUE	276	70.178	5679.3	0.0444183	enh55967-ADAT2
chr6	143745000	143750000	5001	*	chr6	143740000	143745000	5001	*	enh55968	genic	71.3197	ADAT2	1134.62	TRUE	276	268.229	19130	0.149617	enh55968-ADAT2
chr6	143770000	143775000	5001	*	chr6	143740000	143745000	5001	*	enh55969	promoter	108.205	ADAT2	1134.62	TRUE	276	31.1352	3369	0.0263492	enh55969-ADAT2
chr6	143770000	143775000	5001	*	chr6	143770000	143775000	5001	*	enh55969	promoter	108.205	PEX3	1016.62	TRUE	277	558.972	60483.8	0.342455	enh55969-PEX3
chr6	143830000	143835000	5001	*	chr6	143770000	143775000	5001	*	enh55971	promoter	117.87	PEX3	1016.62	TRUE	277	30.518	3597.16	0.0203669	enh55971-PEX3
chr6	143770000	143775000	5001	*	chr6	143815000	143820000	5001	*	enh55969	promoter	108.205	FUCA2	1808.75	TRUE	278	44.2976	4793.24	0.03396	enh55969-FUCA2
chr6	143810000	143815000	5001	*	chr6	143815000	143820000	5001	*	enh55970	intergenic	69.6569	FUCA2	1808.75	TRUE	278	239.18	16660.5	0.11804	enh55970-FUCA2
chr6	143830000	143835000	5001	*	chr6	143815000	143820000	5001	*	enh55971	promoter	117.87	FUCA2	1808.75	TRUE	278	63.5715	7493.16	0.0530889	enh55971-FUCA2
chr6	143835000	143840000	5001	*	chr6	143815000	143820000	5001	*	enh55972	intergenic	82.7327	FUCA2	1808.75	TRUE	278	60.0702	4969.77	0.0352107	enh55972-FUCA2
chr6	143855000	143860000	5001	*	chr6	143815000	143820000	5001	*	enh55975	intergenic	124.104	FUCA2	1808.75	TRUE	278	33.5849	4168.03	0.0295304	enh55975-FUCA2
chr6	143830000	143835000	5001	*	chr6	143875000	143880000	5001	*	enh55971	promoter	117.87	PHACTR2-AS1	158.875	TRUE	279	39.7481	4685.1	0.0238222	enh55971-PHACTR2-AS1
chr6	143855000	143860000	5001	*	chr6	143875000	143880000	5001	*	enh55975	intergenic	124.104	PHACTR2-AS1	158.875	TRUE	279	66.756	8284.71	0.042125	enh55975-PHACTR2-AS1
chr6	143860000	143865000	5001	*	chr6	143875000	143880000	5001	*	enh55976	intergenic	75.9296	PHACTR2-AS1	158.875	TRUE	279	103.769	7879.16	0.0400629	enh55976-PHACTR2-AS1
chr6	143875000	143880000	5001	*	chr6	143875000	143880000	5001	*	enh55977	genic	64.2367	PHACTR2-AS1	158.875	TRUE	279	508.023	32633.7	0.165932	enh55977-PHACTR2-AS1
chr6	143880000	143885000	5001	*	chr6	143875000	143880000	5001	*	enh55978	promoter	67.2109	PHACTR2-AS1	158.875	TRUE	279	255.399	17165.6	0.0872815	enh55978-PHACTR2-AS1
chr6	143885000	143890000	5001	*	chr6	143875000	143880000	5001	*	enh55979	intergenic	79.4654	PHACTR2-AS1	158.875	TRUE	279	131.169	10423.4	0.0529994	enh55979-PHACTR2-AS1
chr6	143910000	143915000	5001	*	chr6	143925000	143930000	5001	*	enh55982	intergenic	66.5438	PHACTR2	4517	TRUE	280	90.1829	6001.11	0.0423053	enh55982-PHACTR2
chr6	143915000	143920000	5001	*	chr6	143925000	143930000	5001	*	enh55983	intergenic	80.1169	PHACTR2	4517	TRUE	280	123.566	9899.74	0.0697889	enh55983-PHACTR2
chr6	143935000	143940000	5001	*	chr6	143925000	143930000	5001	*	enh55984	genic	70.9057	PHACTR2	4517	TRUE	280	120.72	8559.74	0.0603425	enh55984-PHACTR2
chr6	143940000	143945000	5001	*	chr6	143925000	143930000	5001	*	enh55985	genic	61.4407	PHACTR2	4517	TRUE	280	95.5083	5868.1	0.0413676	enh55985-PHACTR2
chr6	143945000	143950000	5001	*	chr6	143925000	143930000	5001	*	enh55986	genic	69.6442	PHACTR2	4517	TRUE	280	72.6245	5057.88	0.0356559	enh55986-PHACTR2
chr6	144125000	144130000	5001	*	chr6	144160000	144165000	5001	*	enh55999	genic	95.2138	LTV1	1623.62	TRUE	281	39.8361	3792.95	0.0211469	enh55999-LTV1
chr6	144125000	144130000	5001	*	chr6	144160000	144165000	5001	*	enh56000	genic	97.0214	LTV1	1623.62	TRUE	281	39.8361	3864.95	0.0215483	enh56000-LTV1
chr6	144160000	144165000	5001	*	chr6	144160000	144165000	5001	*	enh56001	promoter	118.072	LTV1	1623.62	TRUE	281	495.876	58549.1	0.326429	enh56001-LTV1
chr6	144160000	144165000	5001	*	chr6	144185000	144190000	5001	*	enh56001	promoter	118.072	ZC2HC1B	732.5	TRUE	282	54.8107	6471.61	0.0488079	enh56001-ZC2HC1B
chr6	144190000	144195000	5001	*	chr6	144185000	144190000	5001	*	enh56002	genic	68.8496	ZC2HC1B	732.5	TRUE	282	267.686	18430.1	0.138997	enh56002-ZC2HC1B
chr6	144195000	144200000	5001	*	chr6	144185000	144190000	5001	*	enh56003	genic	59.3542	ZC2HC1B	732.5	TRUE	282	151.838	9012.23	0.0679689	enh56003-ZC2HC1B
chr6	144215000	144220000	5001	*	chr6	144185000	144190000	5001	*	enh56004	genic	65.2244	ZC2HC1B	732.5	TRUE	282	68.0498	4438.51	0.0334745	enh56004-ZC2HC1B
chr6	144260000	144265000	5001	*	chr6	144260000	144265000	5001	*	enh56005	genic	72.2975	PLAGL1	1633.75	TRUE	283	449.958	32530.9	0.160102	enh56005-PLAGL1
chr6	144260000	144265000	5001	*	chr6	144260000	144265000	5001	*	enh56006	genic	65.3088	PLAGL1	1633.75	TRUE	283	449.958	29386.3	0.144625	enh56006-PLAGL1
chr6	144265000	144270000	5001	*	chr6	144260000	144265000	5001	*	enh56007	genic	62.2038	PLAGL1	1633.75	TRUE	283	246.295	15320.5	0.0754004	enh56007-PLAGL1
chr6	144285000	144290000	5001	*	chr6	144260000	144265000	5001	*	enh56008	genic	82.845	PLAGL1	1633.75	TRUE	283	61.5682	5100.62	0.0251028	enh56008-PLAGL1
chr6	144325000	144330000	5001	*	chr6	144260000	144265000	5001	*	enh56010	promoter	102.144	PLAGL1	1633.75	TRUE	283	61.691	6301.34	0.0310122	enh56010-PLAGL1
chr6	144260000	144265000	5001	*	chr6	144325000	144330000	5001	*	enh56005	genic	72.2975	HYMAI	671.625	TRUE	284	61.691	4460.11	0.0200201	enh56005-HYMAI
chr6	144325000	144330000	5001	*	chr6	144325000	144330000	5001	*	enh56010	promoter	102.144	HYMAI	671.625	TRUE	284	667.993	68231.2	0.306271	enh56010-HYMAI
chr6	144330000	144335000	5001	*	chr6	144325000	144330000	5001	*	enh56011	intergenic	64.7159	HYMAI	671.625	TRUE	284	175.109	11332.3	0.0508677	enh56011-HYMAI
chr6	144335000	144340000	5001	*	chr6	144325000	144330000	5001	*	enh56012	intergenic	78.8254	HYMAI	671.625	TRUE	284	86.0198	6780.54	0.0304359	enh56012-HYMAI
chr6	144340000	144345000	5001	*	chr6	144325000	144330000	5001	*	enh56013	intergenic	72.4968	HYMAI	671.625	TRUE	284	62.4058	4524.22	0.0203079	enh56013-HYMAI
chr6	144385000	144390000	5001	*	chr6	144415000	144420000	5001	*	enh56017	intergenic	113.946	SF3B5	1083.12	TRUE	285	46.955	5350.32	0.0250206	enh56017-SF3B5
chr6	144405000	144410000	5001	*	chr6	144415000	144420000	5001	*	enh56019	intergenic	63.4006	SF3B5	1083.12	TRUE	285	98.3391	6234.76	0.0291567	enh56019-SF3B5
chr6	144415000	144420000	5001	*	chr6	144415000	144420000	5001	*	enh56020	promoter	120.654	SF3B5	1083.12	TRUE	285	476.261	57463	0.268724	enh56020-SF3B5
chr6	144425000	144430000	5001	*	chr6	144415000	144420000	5001	*	enh56021	intergenic	66.7232	SF3B5	1083.12	TRUE	285	103.165	6883.49	0.0321905	enh56021-SF3B5
chr6	144535000	144540000	5001	*	chr6	144415000	144420000	5001	*	enh56029	intergenic	131.124	SF3B5	1083.12	TRUE	285	62.9546	8254.83	0.0386035	enh56029-SF3B5
chr6	144470000	144475000	5001	*	chr6	144470000	144475000	5001	*	enh56023	promoter	106.801	STX11	1749.62	TRUE	286	444.342	47456.1	0.230025	enh56023-STX11
chr6	144475000	144480000	5001	*	chr6	144470000	144475000	5001	*	enh56024	genic	78.8687	STX11	1749.62	TRUE	286	245.809	19386.7	0.0939692	enh56024-STX11
chr6	144480000	144485000	5001	*	chr6	144470000	144475000	5001	*	enh56025	genic	81.2976	STX11	1749.62	TRUE	286	124.302	10105.4	0.0489821	enh56025-STX11
chr6	144480000	144485000	5001	*	chr6	144470000	144475000	5001	*	enh56026	genic	75.635	STX11	1749.62	TRUE	286	124.302	9401.57	0.0455704	enh56026-STX11
chr6	144500000	144505000	5001	*	chr6	144470000	144475000	5001	*	enh56027	genic	78.9585	STX11	1749.62	TRUE	286	59.8411	4724.96	0.0229024	enh56027-STX11
chr6	144500000	144505000	5001	*	chr6	144470000	144475000	5001	*	enh56028	genic	74.7026	STX11	1749.62	TRUE	286	59.8411	4470.29	0.021668	enh56028-STX11
chr6	144535000	144540000	5001	*	chr6	144470000	144475000	5001	*	enh56029	intergenic	131.124	STX11	1749.62	TRUE	286	61.2223	8027.69	0.0389111	enh56029-STX11
chr6	144585000	144590000	5001	*	chr6	144610000	144615000	5001	*	enh56033	intergenic	80.8301	UTRN	9425.25	TRUE	287	50.1455	4053.27	0.0224062	enh56033-UTRN
chr6	144605000	144610000	5001	*	chr6	144610000	144615000	5001	*	enh56034	intergenic	131.584	UTRN	9425.25	TRUE	287	218.062	28693.5	0.158616	enh56034-UTRN
chr6	144615000	144620000	5001	*	chr6	144610000	144615000	5001	*	enh56035	genic	56.1131	UTRN	9425.25	TRUE	287	254.128	14259.9	0.0788277	enh56035-UTRN
chr6	144625000	144630000	5001	*	chr6	144610000	144615000	5001	*	enh56036	genic	58.2558	UTRN	9425.25	TRUE	287	103.12	6007.35	0.0332083	enh56036-UTRN
chr6	144630000	144635000	5001	*	chr6	144610000	144615000	5001	*	enh56037	genic	64.8479	UTRN	9425.25	TRUE	287	90.4128	5863.08	0.0324107	enh56037-UTRN
chr6	144655000	144660000	5001	*	chr6	144610000	144615000	5001	*	enh56038	genic	81.2997	UTRN	9425.25	TRUE	287	55.1589	4484.4	0.0247895	enh56038-UTRN
chr6	144655000	144660000	5001	*	chr6	144610000	144615000	5001	*	enh56039	genic	71.6743	UTRN	9425.25	TRUE	287	55.1589	3953.47	0.0218546	enh56039-UTRN
chr6	144665000	144670000	5001	*	chr6	144610000	144615000	5001	*	enh56040	genic	91.4089	UTRN	9425.25	TRUE	287	42.2774	3864.53	0.0213629	enh56040-UTRN
chr6	145880000	145885000	5001	*	chr6	145945000	145950000	5001	*	enh56111	intergenic	71.8389	EPM2A	3184.75	TRUE	288	25.7861	1852.44	0.0217318	enh56111-EPM2A
chr6	145925000	145930000	5001	*	chr6	145945000	145950000	5001	*	enh56112	intergenic	57.3469	EPM2A	3184.75	TRUE	288	66.6118	3819.98	0.0448138	enh56112-EPM2A
chr6	145955000	145960000	5001	*	chr6	145945000	145950000	5001	*	enh56113	genic	69.7243	EPM2A	3184.75	TRUE	288	102.148	7122.21	0.0835535	enh56113-EPM2A
chr6	146025000	146030000	5001	*	chr6	145945000	145950000	5001	*	enh56114	genic	73.9428	EPM2A	3184.75	TRUE	288	24.249	1793.04	0.0210348	enh56114-EPM2A
chr6	146055000	146060000	5001	*	chr6	146115000	146120000	5001	*	enh56117	promoter	131.177	FBXO30	1951.5	TRUE	289	38.8898	5101.44	0.0412489	enh56117-FBXO30
chr6	146075000	146080000	5001	*	chr6	146115000	146120000	5001	*	enh56119	intergenic	84.4289	FBXO30	1951.5	TRUE	289	35.18	2970.21	0.0240164	enh56119-FBXO30
chr6	146080000	146085000	5001	*	chr6	146115000	146120000	5001	*	enh56121	intergenic	64.3165	FBXO30	1951.5	TRUE	289	46.1077	2965.49	0.0239782	enh56121-FBXO30
chr6	146105000	146110000	5001	*	chr6	146115000	146120000	5001	*	enh56122	intergenic	79.2478	FBXO30	1951.5	TRUE	289	140.351	11122.5	0.0899338	enh56122-FBXO30
chr6	146125000	146130000	5001	*	chr6	146115000	146120000	5001	*	enh56123	genic	57.9084	FBXO30	1951.5	TRUE	289	145.165	8406.28	0.0679711	enh56123-FBXO30
chr6	146135000	146140000	5001	*	chr6	146115000	146120000	5001	*	enh56124	promoter	129.772	FBXO30	1951.5	TRUE	289	63.1116	8190.13	0.0662233	enh56124-FBXO30
chr6	146140000	146145000	5001	*	chr6	146115000	146120000	5001	*	enh56125	genic	59.9089	FBXO30	1951.5	TRUE	289	45.4092	2720.41	0.0219966	enh56125-FBXO30
chr6	146055000	146060000	5001	*	chr6	146135000	146140000	5001	*	enh56117	promoter	131.177	LOC100507557	2581.75	TRUE	290	32.0901	4209.47	0.0217436	enh56117-LOC100507557
chr6	146125000	146130000	5001	*	chr6	146135000	146140000	5001	*	enh56123	genic	57.9084	LOC100507557	2581.75	TRUE	290	85.1094	4928.55	0.0254579	enh56123-LOC100507557
chr6	146135000	146140000	5001	*	chr6	146135000	146140000	5001	*	enh56124	promoter	129.772	LOC100507557	2581.75	TRUE	290	498.275	64662.1	0.334006	enh56124-LOC100507557
chr6	146140000	146145000	5001	*	chr6	146135000	146140000	5001	*	enh56125	genic	59.9089	LOC100507557	2581.75	TRUE	290	246.654	14776.7	0.0763278	enh56125-LOC100507557
chr6	146155000	146160000	5001	*	chr6	146135000	146140000	5001	*	enh56126	genic	59.8962	LOC100507557	2581.75	TRUE	290	66.9639	4010.88	0.0207178	enh56126-LOC100507557
chr6	146170000	146175000	5001	*	chr6	146135000	146140000	5001	*	enh56127	genic	65.866	LOC100507557	2581.75	TRUE	290	67.6505	4455.87	0.0230163	enh56127-LOC100507557
chr6	146185000	146190000	5001	*	chr6	146135000	146140000	5001	*	enh56128	genic	85.1136	LOC100507557	2581.75	TRUE	290	46.779	3981.53	0.0205662	enh56128-LOC100507557
chr6	146135000	146140000	5001	*	chr6	146205000	146210000	5001	*	enh56124	promoter	129.772	SHPRH	1834.5	TRUE	291	26.1807	3397.53	0.0242098	enh56124-SHPRH
chr6	146185000	146190000	5001	*	chr6	146205000	146210000	5001	*	enh56128	genic	85.1136	SHPRH	1834.5	TRUE	291	57.7385	4914.34	0.0350182	enh56128-SHPRH
chr6	146185000	146190000	5001	*	chr6	146205000	146210000	5001	*	enh56129	genic	59.856	SHPRH	1834.5	TRUE	291	57.7385	3456	0.0246265	enh56129-SHPRH
chr6	146195000	146200000	5001	*	chr6	146205000	146210000	5001	*	enh56130	genic	78.9208	SHPRH	1834.5	TRUE	291	119.485	9429.82	0.0671942	enh56130-SHPRH
chr6	146210000	146215000	5001	*	chr6	146205000	146210000	5001	*	enh56131	genic	56.8118	SHPRH	1834.5	TRUE	291	247.351	14052.4	0.100134	enh56131-SHPRH
chr6	146210000	146215000	5001	*	chr6	146205000	146210000	5001	*	enh56132	genic	65.8942	SHPRH	1834.5	TRUE	291	247.351	16299	0.116142	enh56132-SHPRH
chr6	146225000	146230000	5001	*	chr6	146205000	146210000	5001	*	enh56133	genic	69.0577	SHPRH	1834.5	TRUE	291	56.2576	3885.02	0.0276835	enh56133-SHPRH
chr6	146285000	146290000	5001	*	chr6	146350000	146355000	5001	*	enh56134	promoter	118.698	GRM1	4155.88	TRUE	292	30.0497	3566.84	0.0373377	enh56134-GRM1
chr6	146305000	146310000	5001	*	chr6	146350000	146355000	5001	*	enh56135	intergenic	63.3618	GRM1	4155.88	TRUE	292	34.0119	2155.05	0.0225591	enh56135-GRM1
chr6	146345000	146350000	5001	*	chr6	146350000	146355000	5001	*	enh56136	promoter	68.3972	GRM1	4155.88	TRUE	292	249.195	17044.3	0.17842	enh56136-GRM1
chr6	146360000	146365000	5001	*	chr6	146350000	146355000	5001	*	enh56137	genic	60.1936	GRM1	4155.88	TRUE	292	130.601	7861.32	0.0822925	enh56137-GRM1
chr6	146375000	146380000	5001	*	chr6	146350000	146355000	5001	*	enh56138	genic	63.5338	GRM1	4155.88	TRUE	292	48.6242	3089.28	0.0323386	enh56138-GRM1
chr6	146385000	146390000	5001	*	chr6	146350000	146355000	5001	*	enh56139	genic	60.369	GRM1	4155.88	TRUE	292	42.4954	2565.4	0.0268547	enh56139-GRM1
chr6	146860000	146865000	5001	*	chr6	146860000	146865000	5001	*	enh56151	promoter	127.346	RAB32	1961	TRUE	293	567.011	72206.4	0.40397	enh56151-RAB32
chr6	146915000	146920000	5001	*	chr6	146860000	146865000	5001	*	enh56159	genic	102.84	RAB32	1961	TRUE	293	37.3462	3840.67	0.0214872	enh56159-RAB32
chr6	146900000	146905000	5001	*	chr6	146915000	146920000	5001	*	enh56155	intergenic	77.3426	LOC101928661	811.5	TRUE	294	88.873	6873.67	0.0286362	enh56155-LOC101928661
chr6	146905000	146910000	5001	*	chr6	146915000	146920000	5001	*	enh56156	intergenic	68.1673	LOC101928661	811.5	TRUE	294	124.961	8518.22	0.0354876	enh56156-LOC101928661
chr6	146910000	146915000	5001	*	chr6	146915000	146920000	5001	*	enh56157	intergenic	68.8806	LOC101928661	811.5	TRUE	294	239.798	16517.4	0.0688127	enh56157-LOC101928661
chr6	146915000	146920000	5001	*	chr6	146915000	146920000	5001	*	enh56158	genic	88.4206	LOC101928661	811.5	TRUE	294	470.393	41592.5	0.173278	enh56158-LOC101928661
chr6	146915000	146920000	5001	*	chr6	146915000	146920000	5001	*	enh56159	genic	102.84	LOC101928661	811.5	TRUE	294	470.393	48375.1	0.201535	enh56159-LOC101928661
chr6	146920000	146925000	5001	*	chr6	146915000	146920000	5001	*	enh56160	promoter	81.4592	LOC101928661	811.5	TRUE	294	195.781	15948.1	0.0664411	enh56160-LOC101928661
chr6	146900000	146905000	5001	*	chr6	146920000	146925000	5001	*	enh56155	intergenic	77.3426	ADGB	2573.12	TRUE	295	50.0781	3873.17	0.0203145	enh56155-ADGB
chr6	146905000	146910000	5001	*	chr6	146920000	146925000	5001	*	enh56156	intergenic	68.1673	ADGB	2573.12	TRUE	295	75.589	5152.7	0.0270255	enh56156-ADGB
chr6	146910000	146915000	5001	*	chr6	146920000	146925000	5001	*	enh56157	intergenic	68.8806	ADGB	2573.12	TRUE	295	99.1983	6832.84	0.0358377	enh56157-ADGB
chr6	146915000	146920000	5001	*	chr6	146920000	146925000	5001	*	enh56158	genic	88.4206	ADGB	2573.12	TRUE	295	195.781	17311	0.090795	enh56158-ADGB
chr6	146915000	146920000	5001	*	chr6	146920000	146925000	5001	*	enh56159	genic	102.84	ADGB	2573.12	TRUE	295	195.781	20134	0.105601	enh56159-ADGB
chr6	146920000	146925000	5001	*	chr6	146920000	146925000	5001	*	enh56160	promoter	81.4592	ADGB	2573.12	TRUE	295	469.064	38209.6	0.200406	enh56160-ADGB
chr6	146940000	146945000	5001	*	chr6	146920000	146925000	5001	*	enh56161	genic	76.7478	ADGB	2573.12	TRUE	295	84.7762	6506.38	0.0341254	enh56161-ADGB
chr6	146950000	146955000	5001	*	chr6	146920000	146925000	5001	*	enh56162	genic	68.9167	ADGB	2573.12	TRUE	295	58.3784	4023.25	0.0211016	enh56162-ADGB
chr6	147090000	147095000	5001	*	chr6	147120000	147125000	5001	*	enh56168	genic	100.661	KATNBL1P6	97.25	TRUE	296	34.9836	3521.47	0.0240188	enh56168-KATNBL1P6
chr6	147105000	147110000	5001	*	chr6	147120000	147125000	5001	*	enh56169	genic	70.5198	KATNBL1P6	97.25	TRUE	296	99.0249	6983.21	0.0476303	enh56169-KATNBL1P6
chr6	147120000	147125000	5001	*	chr6	147120000	147125000	5001	*	enh56170	promoter	72.0291	KATNBL1P6	97.25	TRUE	296	523.553	37711.1	0.257215	enh56170-KATNBL1P6
chr6	147145000	147150000	5001	*	chr6	147120000	147125000	5001	*	enh56171	intergenic	66.7028	KATNBL1P6	97.25	TRUE	296	51.6282	3443.74	0.0234887	enh56171-KATNBL1P6
chr6	147120000	147125000	5001	*	chr6	147160000	147165000	5001	*	enh56170	promoter	72.0291	STXBP5-AS1	8538.12	TRUE	297	38.0499	2740.7	0.0222582	enh56170-STXBP5-AS1
chr6	147145000	147150000	5001	*	chr6	147160000	147165000	5001	*	enh56171	intergenic	66.7028	STXBP5-AS1	8538.12	TRUE	297	85.7162	5717.51	0.046434	enh56171-STXBP5-AS1
chr6	147170000	147175000	5001	*	chr6	147160000	147165000	5001	*	enh56172	genic	72.5299	STXBP5-AS1	8538.12	TRUE	297	137.259	9955.34	0.0808511	enh56172-STXBP5-AS1
chr6	147175000	147180000	5001	*	chr6	147160000	147165000	5001	*	enh56173	genic	80.8273	STXBP5-AS1	8538.12	TRUE	297	82.507	6668.82	0.05416	enh56173-STXBP5-AS1
chr6	147235000	147240000	5001	*	chr6	147480000	147485000	5001	*	enh56180	genic	121.111	LUADT1	182.25	TRUE	298	26.0712	3157.49	0.0302414	enh56180-LUADT1
chr6	147425000	147430000	5001	*	chr6	147480000	147485000	5001	*	enh56192	genic	75.2629	LUADT1	182.25	TRUE	298	37.5866	2828.88	0.027094	enh56192-LUADT1
chr6	147435000	147440000	5001	*	chr6	147480000	147485000	5001	*	enh56193	genic	60.7996	LUADT1	182.25	TRUE	298	49.9226	3035.27	0.0290709	enh56193-LUADT1
chr6	147440000	147445000	5001	*	chr6	147480000	147485000	5001	*	enh56194	genic	67.7403	LUADT1	182.25	TRUE	298	63.4719	4299.61	0.0411802	enh56194-LUADT1
chr6	147450000	147455000	5001	*	chr6	147480000	147485000	5001	*	enh56195	genic	64.0267	LUADT1	182.25	TRUE	298	54.1664	3468.09	0.0332163	enh56195-LUADT1
chr6	147455000	147460000	5001	*	chr6	147480000	147485000	5001	*	enh56196	genic	63.0397	LUADT1	182.25	TRUE	298	70.3188	4432.87	0.0424566	enh56196-LUADT1
chr6	147505000	147510000	5001	*	chr6	147480000	147485000	5001	*	enh56197	genic	63.0508	LUADT1	182.25	TRUE	298	70.3634	4436.47	0.0424911	enh56197-LUADT1
chr6	147515000	147520000	5001	*	chr6	147480000	147485000	5001	*	enh56198	genic	73.4061	LUADT1	182.25	TRUE	298	38.9274	2857.51	0.0273683	enh56198-LUADT1
chr6	147520000	147525000	5001	*	chr6	147480000	147485000	5001	*	enh56199	promoter	142.865	LUADT1	182.25	TRUE	298	35.541	5077.56	0.0486312	enh56199-LUADT1
chr6	147235000	147240000	5001	*	chr6	147525000	147530000	5001	*	enh56180	genic	121.111	STXBP5	5055.12	TRUE	299	44.5858	5399.81	0.0361026	enh56180-STXBP5
chr6	147515000	147520000	5001	*	chr6	147525000	147530000	5001	*	enh56198	genic	73.4061	STXBP5	5055.12	TRUE	299	78.0948	5732.63	0.0383278	enh56198-STXBP5
chr6	147520000	147525000	5001	*	chr6	147525000	147530000	5001	*	enh56199	promoter	142.865	STXBP5	5055.12	TRUE	299	125.237	17891.9	0.119624	enh56199-STXBP5
chr6	147540000	147545000	5001	*	chr6	147525000	147530000	5001	*	enh56200	genic	74.3403	STXBP5	5055.12	TRUE	299	126.84	9429.31	0.0630435	enh56200-STXBP5
chr6	147545000	147550000	5001	*	chr6	147525000	147530000	5001	*	enh56201	genic	64.8557	STXBP5	5055.12	TRUE	299	84.2604	5464.76	0.0365369	enh56201-STXBP5
chr6	147815000	147820000	5001	*	chr6	147825000	147830000	5001	*	enh56215	intergenic	59.1102	SAMD5	764.125	TRUE	300	116.219	6869.72	0.0381807	enh56215-SAMD5
chr6	147825000	147830000	5001	*	chr6	147825000	147830000	5001	*	enh56216	promoter	99.3482	SAMD5	764.125	TRUE	300	454.128	45116.8	0.250751	enh56216-SAMD5
chr6	148485000	148490000	5001	*	chr6	147825000	147830000	5001	*	enh56245	intergenic	64.1271	SAMD5	764.125	TRUE	300	68.2122	4374.25	0.0243113	enh56245-SAMD5
chr6	148645000	148650000	5001	*	chr6	148660000	148665000	5001	*	enh56262	intergenic	92.1686	SASH1	12986.8	TRUE	301	101.495	9354.69	0.0292136	enh56262-SASH1
chr6	148650000	148655000	5001	*	chr6	148660000	148665000	5001	*	enh56263	intergenic	88.8938	SASH1	12986.8	TRUE	301	152.834	13586	0.0424274	enh56263-SASH1
chr6	148650000	148655000	5001	*	chr6	148660000	148665000	5001	*	enh56264	intergenic	66.7423	SASH1	12986.8	TRUE	301	152.834	10200.5	0.0318549	enh56264-SASH1
chr6	148655000	148660000	5001	*	chr6	148660000	148665000	5001	*	enh56265	intergenic	64.786	SASH1	12986.8	TRUE	301	331.538	21479	0.0670765	enh56265-SASH1
chr6	148660000	148665000	5001	*	chr6	148660000	148665000	5001	*	enh56266	promoter	119.582	SASH1	12986.8	TRUE	301	627.177	74998.9	0.234213	enh56266-SASH1
chr6	148670000	148675000	5001	*	chr6	148660000	148665000	5001	*	enh56267	genic	75.6093	SASH1	12986.8	TRUE	301	121.708	9202.24	0.0287375	enh56267-SASH1
chr6	148675000	148680000	5001	*	chr6	148660000	148665000	5001	*	enh56268	genic	82.3269	SASH1	12986.8	TRUE	301	89.7753	7390.91	0.023081	enh56268-SASH1
chr6	148685000	148690000	5001	*	chr6	148660000	148665000	5001	*	enh56269	genic	109.216	SASH1	12986.8	TRUE	301	70.6671	7717.96	0.0241023	enh56269-SASH1
chr6	148685000	148690000	5001	*	chr6	148660000	148665000	5001	*	enh56270	genic	98.8267	SASH1	12986.8	TRUE	301	70.6671	6983.8	0.0218096	enh56270-SASH1
chr6	149055000	149060000	5001	*	chr6	149065000	149070000	5001	*	enh56320	intergenic	80.7604	UST	6954.25	TRUE	302	82.5032	6662.99	0.0239009	enh56320-UST
chr6	149065000	149070000	5001	*	chr6	149065000	149070000	5001	*	enh56321	promoter	107.52	UST	6954.25	TRUE	302	599.825	64493	0.231344	enh56321-UST
chr6	149075000	149080000	5001	*	chr6	149065000	149070000	5001	*	enh56322	genic	58.3373	UST	6954.25	TRUE	302	114.979	6707.57	0.0240608	enh56322-UST
chr6	149075000	149080000	5001	*	chr6	149065000	149070000	5001	*	enh56323	genic	98.9725	UST	6954.25	TRUE	302	114.979	11379.8	0.0408206	enh56323-UST
chr6	149080000	149085000	5001	*	chr6	149065000	149070000	5001	*	enh56324	genic	92.5727	UST	6954.25	TRUE	302	89.6532	8299.44	0.029771	enh56324-UST
chr6	148895000	148900000	5001	*	chr6	149275000	149280000	5001	*	enh56302	intergenic	78.9729	UST-AS1	111.75	TRUE	303	61.0144	4818.48	0.0227904	enh56302-UST-AS1
chr6	149255000	149260000	5001	*	chr6	149275000	149280000	5001	*	enh56344	genic	72.8	UST-AS1	111.75	TRUE	303	63.0122	4587.29	0.0216969	enh56344-UST-AS1
chr6	149265000	149270000	5001	*	chr6	149275000	149280000	5001	*	enh56346	genic	73.1915	UST-AS1	111.75	TRUE	303	126.964	9292.66	0.0439522	enh56346-UST-AS1
chr6	149295000	149300000	5001	*	chr6	149275000	149280000	5001	*	enh56347	genic	70.7323	UST-AS1	111.75	TRUE	303	86.2397	6099.93	0.0288513	enh56347-UST-AS1
chr6	149335000	149340000	5001	*	chr6	149345000	149350000	5001	*	enh56351	genic	69.2935	LOC105378047	581.25	TRUE	304	142.441	9870.22	0.0300827	enh56351-LOC105378047
chr6	149335000	149340000	5001	*	chr6	149345000	149350000	5001	*	enh56352	genic	97.9832	LOC105378047	581.25	TRUE	304	142.441	13956.8	0.042538	enh56352-LOC105378047
chr6	149345000	149350000	5001	*	chr6	149345000	149350000	5001	*	enh56353	genic	62.7636	LOC105378047	581.25	TRUE	304	537.85	33757.4	0.102887	enh56353-LOC105378047
chr6	149345000	149350000	5001	*	chr6	149345000	149350000	5001	*	enh56354	genic	66.6616	LOC105378047	581.25	TRUE	304	537.85	35853.9	0.109277	enh56354-LOC105378047
chr6	149350000	149355000	5001	*	chr6	149345000	149350000	5001	*	enh56355	genic	69.5492	LOC105378047	581.25	TRUE	304	145.467	10117.1	0.0308352	enh56355-LOC105378047
chr6	149350000	149355000	5001	*	chr6	149345000	149350000	5001	*	enh56356	promoter	100.554	LOC105378047	581.25	TRUE	304	145.467	14627.3	0.0445815	enh56356-LOC105378047
chr6	149530000	149535000	5001	*	chr6	149535000	149540000	5001	*	enh56373	intergenic	88.7793	TAB2	9305.12	TRUE	305	336.527	29876.7	0.110315	enh56373-TAB2
chr6	149530000	149535000	5001	*	chr6	149535000	149540000	5001	*	enh56374	intergenic	73.3137	TAB2	9305.12	TRUE	305	336.527	24672.1	0.0910979	enh56374-TAB2
chr6	149535000	149540000	5001	*	chr6	149535000	149540000	5001	*	enh56375	promoter	66.1691	TAB2	9305.12	TRUE	305	718.723	47557.3	0.175598	enh56375-TAB2
chr6	149550000	149555000	5001	*	chr6	149535000	149540000	5001	*	enh56376	genic	76.5546	TAB2	9305.12	TRUE	305	119.203	9125.51	0.0336946	enh56376-TAB2
chr6	149550000	149555000	5001	*	chr6	149535000	149540000	5001	*	enh56377	genic	65.9842	TAB2	9305.12	TRUE	305	119.203	7865.49	0.0290421	enh56377-TAB2
chr6	149555000	149560000	5001	*	chr6	149535000	149540000	5001	*	enh56378	genic	98.2588	TAB2	9305.12	TRUE	305	60.6708	5961.43	0.0220117	enh56378-TAB2
chr6	149565000	149570000	5001	*	chr6	149535000	149540000	5001	*	enh56379	genic	97.4707	TAB2	9305.12	TRUE	305	66.0356	6436.54	0.023766	enh56379-TAB2
chr6	149725000	149730000	5001	*	chr6	149720000	149725000	5001	*	enh56392	genic	70.9542	SUMO4	34.5	TRUE	306	275.376	19539.1	0.102697	enh56392-SUMO4
chr6	149740000	149745000	5001	*	chr6	149720000	149725000	5001	*	enh56393	intergenic	61.943	SUMO4	34.5	TRUE	306	67.6942	4193.19	0.0220392	enh56393-SUMO4
chr6	149740000	149745000	5001	*	chr6	149720000	149725000	5001	*	enh56394	intergenic	65.6515	SUMO4	34.5	TRUE	306	67.6942	4444.23	0.0233587	enh56394-SUMO4
chr6	149750000	149755000	5001	*	chr6	149765000	149770000	5001	*	enh56395	intergenic	78.1512	ZC3H12D	4661.62	TRUE	307	83.6006	6533.49	0.0235992	enh56395-ZC3H12D
chr6	149765000	149770000	5001	*	chr6	149765000	149770000	5001	*	enh56396	intergenic	71.6729	ZC3H12D	4661.62	TRUE	307	868.732	62264.6	0.224902	enh56396-ZC3H12D
chr6	149775000	149780000	5001	*	chr6	149765000	149770000	5001	*	enh56397	genic	77.8352	ZC3H12D	4661.62	TRUE	307	167.246	13017.6	0.0470203	enh56397-ZC3H12D
chr6	149780000	149785000	5001	*	chr6	149765000	149770000	5001	*	enh56398	genic	84.8703	ZC3H12D	4661.62	TRUE	307	132.754	11266.9	0.0406966	enh56398-ZC3H12D
chr6	149785000	149790000	5001	*	chr6	149765000	149770000	5001	*	enh56399	genic	79.9605	ZC3H12D	4661.62	TRUE	307	101.197	8091.76	0.0292278	enh56399-ZC3H12D
chr6	149790000	149795000	5001	*	chr6	149765000	149770000	5001	*	enh56400	genic	105.303	ZC3H12D	4661.62	TRUE	307	54.1089	5697.82	0.0205808	enh56400-ZC3H12D
chr6	149800000	149805000	5001	*	chr6	149765000	149770000	5001	*	enh56401	genic	131.256	ZC3H12D	4661.62	TRUE	307	42.3767	5562.22	0.020091	enh56401-ZC3H12D
chr6	149790000	149795000	5001	*	chr6	149825000	149830000	5001	*	enh56400	genic	105.303	PPIL4	1969.5	TRUE	308	66.0521	6955.47	0.0256526	enh56400-PPIL4
chr6	149800000	149805000	5001	*	chr6	149825000	149830000	5001	*	enh56401	genic	131.256	PPIL4	1969.5	TRUE	308	57.338	7525.98	0.0277567	enh56401-PPIL4
chr6	149805000	149810000	5001	*	chr6	149825000	149830000	5001	*	enh56402	promoter	114.242	PPIL4	1969.5	TRUE	308	111.317	12717.1	0.046902	enh56402-PPIL4
chr6	149810000	149815000	5001	*	chr6	149825000	149830000	5001	*	enh56403	intergenic	77.3846	PPIL4	1969.5	TRUE	308	125.404	9704.33	0.0357907	enh56403-PPIL4
chr6	149815000	149820000	5001	*	chr6	149825000	149830000	5001	*	enh56404	intergenic	64.1704	PPIL4	1969.5	TRUE	308	158.391	10164	0.0374861	enh56404-PPIL4
chr6	149820000	149825000	5001	*	chr6	149825000	149830000	5001	*	enh56405	intergenic	75.0148	PPIL4	1969.5	TRUE	308	310.763	23311.8	0.0859765	enh56405-PPIL4
chr6	149820000	149825000	5001	*	chr6	149825000	149830000	5001	*	enh56406	intergenic	67.1777	PPIL4	1969.5	TRUE	308	310.763	20876.3	0.0769942	enh56406-PPIL4
chr6	149820000	149825000	5001	*	chr6	149825000	149830000	5001	*	enh56407	intergenic	65.3099	PPIL4	1969.5	TRUE	308	310.763	20295.9	0.0748534	enh56407-PPIL4
chr6	149835000	149840000	5001	*	chr6	149825000	149830000	5001	*	enh56408	genic	93.2896	PPIL4	1969.5	TRUE	308	144.627	13492.2	0.0497608	enh56408-PPIL4
chr6	149865000	149870000	5001	*	chr6	149885000	149890000	5001	*	enh56409	promoter	120.006	GINM1	1546.88	TRUE	309	73.411	8809.79	0.0362398	enh56409-GINM1
chr6	149880000	149885000	5001	*	chr6	149885000	149890000	5001	*	enh56410	intergenic	64.8068	GINM1	1546.88	TRUE	309	222.084	14392.6	0.0592052	enh56410-GINM1
chr6	149885000	149890000	5001	*	chr6	149885000	149890000	5001	*	enh56411	promoter	117.896	GINM1	1546.88	TRUE	309	567.672	66926.2	0.275307	enh56411-GINM1
chr6	149895000	149900000	5001	*	chr6	149885000	149890000	5001	*	enh56412	genic	62.5328	GINM1	1546.88	TRUE	309	151.236	9457.19	0.038903	enh56412-GINM1
chr6	149965000	149970000	5001	*	chr6	149885000	149890000	5001	*	enh56419	promoter	101.882	GINM1	1546.88	TRUE	309	52.2784	5326.22	0.0219099	enh56419-GINM1
chr6	149865000	149870000	5001	*	chr6	149910000	149915000	5001	*	enh56409	promoter	120.006	RPS18P9	37.75	TRUE	310	36.9192	4430.54	0.0280126	enh56409-RPS18P9
chr6	149880000	149885000	5001	*	chr6	149910000	149915000	5001	*	enh56410	intergenic	64.8068	RPS18P9	37.75	TRUE	310	55.3139	3584.72	0.0226648	enh56410-RPS18P9
chr6	149885000	149890000	5001	*	chr6	149910000	149915000	5001	*	enh56411	promoter	117.896	RPS18P9	37.75	TRUE	310	84.2817	9936.47	0.0628245	enh56411-RPS18P9
chr6	149895000	149900000	5001	*	chr6	149910000	149915000	5001	*	enh56412	genic	62.5328	RPS18P9	37.75	TRUE	310	117.153	7325.91	0.0463189	enh56412-RPS18P9
chr6	149925000	149930000	5001	*	chr6	149910000	149915000	5001	*	enh56413	genic	58.8455	RPS18P9	37.75	TRUE	310	131.221	7721.77	0.0488218	enh56413-RPS18P9
chr6	149925000	149930000	5001	*	chr6	149910000	149915000	5001	*	enh56414	genic	60.7066	RPS18P9	37.75	TRUE	310	131.221	7965.98	0.0503658	enh56414-RPS18P9
chr6	149935000	149940000	5001	*	chr6	149910000	149915000	5001	*	enh56415	genic	67.8889	RPS18P9	37.75	TRUE	310	81.3321	5521.55	0.0349106	enh56415-RPS18P9
chr6	149950000	149955000	5001	*	chr6	149910000	149915000	5001	*	enh56416	genic	85.5112	RPS18P9	37.75	TRUE	310	50.559	4323.36	0.027335	enh56416-RPS18P9
chr6	149955000	149960000	5001	*	chr6	149910000	149915000	5001	*	enh56417	genic	71.9088	RPS18P9	37.75	TRUE	310	46.6096	3351.64	0.0211912	enh56417-RPS18P9
chr6	149965000	149970000	5001	*	chr6	149910000	149915000	5001	*	enh56418	genic	81.3749	RPS18P9	37.75	TRUE	310	47.4683	3862.73	0.0244226	enh56418-RPS18P9
chr6	149965000	149970000	5001	*	chr6	149910000	149915000	5001	*	enh56419	promoter	101.882	RPS18P9	37.75	TRUE	310	47.4683	4836.16	0.0305772	enh56419-RPS18P9
chr6	149865000	149870000	5001	*	chr6	149915000	149920000	5001	*	enh56409	promoter	120.006	KATNA1	1987.25	TRUE	311	30.4874	3658.69	0.023089	enh56409-KATNA1
chr6	149885000	149890000	5001	*	chr6	149915000	149920000	5001	*	enh56411	promoter	117.896	KATNA1	1987.25	TRUE	311	62.2831	7342.92	0.0463392	enh56411-KATNA1
chr6	149895000	149900000	5001	*	chr6	149915000	149920000	5001	*	enh56412	genic	62.5328	KATNA1	1987.25	TRUE	311	107.271	6707.95	0.0423321	enh56412-KATNA1
chr6	149925000	149930000	5001	*	chr6	149915000	149920000	5001	*	enh56413	genic	58.8455	KATNA1	1987.25	TRUE	311	190.452	11207.3	0.0707261	enh56413-KATNA1
chr6	149925000	149930000	5001	*	chr6	149915000	149920000	5001	*	enh56414	genic	60.7066	KATNA1	1987.25	TRUE	311	190.452	11561.7	0.0729629	enh56414-KATNA1
chr6	149935000	149940000	5001	*	chr6	149915000	149920000	5001	*	enh56415	genic	67.8889	KATNA1	1987.25	TRUE	311	88.6759	6020.11	0.0379913	enh56415-KATNA1
chr6	149950000	149955000	5001	*	chr6	149915000	149920000	5001	*	enh56416	genic	85.5112	KATNA1	1987.25	TRUE	311	56.9883	4873.14	0.0307531	enh56416-KATNA1
chr6	149965000	149970000	5001	*	chr6	149915000	149920000	5001	*	enh56418	genic	81.3749	KATNA1	1987.25	TRUE	311	43.6532	3552.28	0.0224175	enh56418-KATNA1
chr6	149965000	149970000	5001	*	chr6	149915000	149920000	5001	*	enh56419	promoter	101.882	KATNA1	1987.25	TRUE	311	43.6532	4447.47	0.0280668	enh56419-KATNA1
chr6	149885000	149890000	5001	*	chr6	149975000	149980000	5001	*	enh56411	promoter	117.896	LATS1	2737.62	TRUE	312	30.362	3579.55	0.0226108	enh56411-LATS1
chr6	149950000	149955000	5001	*	chr6	149975000	149980000	5001	*	enh56416	genic	85.5112	LATS1	2737.62	TRUE	312	74.1677	6342.17	0.0400612	enh56416-LATS1
chr6	149955000	149960000	5001	*	chr6	149975000	149980000	5001	*	enh56417	genic	71.9088	LATS1	2737.62	TRUE	312	87.6277	6301.21	0.0398025	enh56417-LATS1
chr6	149965000	149970000	5001	*	chr6	149975000	149980000	5001	*	enh56418	genic	81.3749	LATS1	2737.62	TRUE	312	145.328	11826.1	0.0747012	enh56418-LATS1
chr6	149965000	149970000	5001	*	chr6	149975000	149980000	5001	*	enh56419	promoter	101.882	LATS1	2737.62	TRUE	312	145.328	14806.3	0.0935263	enh56419-LATS1
chr6	150030000	150035000	5001	*	chr6	149975000	149980000	5001	*	enh56421	genic	65.5664	LATS1	2737.62	TRUE	312	52.6489	3452	0.0218051	enh56421-LATS1
chr6	150035000	150040000	5001	*	chr6	149975000	149980000	5001	*	enh56422	promoter	119.924	LATS1	2737.62	TRUE	312	32.7559	3928.23	0.0248132	enh56422-LATS1
chr6	150025000	150030000	5001	*	chr6	150035000	150040000	5001	*	enh56420	genic	65.003	LOC645967	1825.88	TRUE	313	163.376	10620	0.0416743	enh56420-LOC645967
chr6	150030000	150035000	5001	*	chr6	150035000	150040000	5001	*	enh56421	genic	65.5664	LOC645967	1825.88	TRUE	313	282.209	18503.5	0.0726103	enh56421-LOC645967
chr6	150035000	150040000	5001	*	chr6	150035000	150040000	5001	*	enh56422	promoter	119.924	LOC645967	1825.88	TRUE	313	535.598	64231.2	0.252053	enh56422-LOC645967
chr6	150045000	150050000	5001	*	chr6	150035000	150040000	5001	*	enh56423	genic	71.029	LOC645967	1825.88	TRUE	313	137.242	9748.14	0.0382532	enh56423-LOC645967
chr6	150045000	150050000	5001	*	chr6	150035000	150040000	5001	*	enh56424	genic	93.4497	LOC645967	1825.88	TRUE	313	137.242	12825.2	0.050328	enh56424-LOC645967
chr6	150050000	150055000	5001	*	chr6	150035000	150040000	5001	*	enh56425	genic	73.5709	LOC645967	1825.88	TRUE	313	88.6493	6522.01	0.0255933	enh56425-LOC645967
chr6	150065000	150070000	5001	*	chr6	150035000	150040000	5001	*	enh56426	promoter	97.3618	LOC645967	1825.88	TRUE	313	59.6312	5805.8	0.0227828	enh56426-LOC645967
chr6	150070000	150075000	5001	*	chr6	150035000	150040000	5001	*	enh56427	promoter	115.957	LOC645967	1825.88	TRUE	313	52.1642	6048.82	0.0237365	enh56427-LOC645967
chr6	150030000	150035000	5001	*	chr6	150045000	150050000	5001	*	enh56421	genic	65.5664	NUP43	1535	TRUE	314	97.8581	6416.21	0.0225618	enh56421-NUP43
chr6	150035000	150040000	5001	*	chr6	150045000	150050000	5001	*	enh56422	promoter	119.924	NUP43	1535	TRUE	314	137.242	16458.6	0.0578748	enh56422-NUP43
chr6	150045000	150050000	5001	*	chr6	150045000	150050000	5001	*	enh56423	genic	71.029	NUP43	1535	TRUE	314	594.217	42206.6	0.148414	enh56423-NUP43
chr6	150045000	150050000	5001	*	chr6	150045000	150050000	5001	*	enh56424	genic	93.4497	NUP43	1535	TRUE	314	594.217	55529.4	0.195262	enh56424-NUP43
chr6	150050000	150055000	5001	*	chr6	150045000	150050000	5001	*	enh56425	genic	73.5709	NUP43	1535	TRUE	314	176.113	12956.8	0.0455611	enh56425-NUP43
chr6	150065000	150070000	5001	*	chr6	150045000	150050000	5001	*	enh56426	promoter	97.3618	NUP43	1535	TRUE	314	99.0126	9640.04	0.033898	enh56426-NUP43
chr6	150070000	150075000	5001	*	chr6	150045000	150050000	5001	*	enh56427	promoter	115.957	NUP43	1535	TRUE	314	86.9136	10078.3	0.035439	enh56427-NUP43
chr6	150035000	150040000	5001	*	chr6	150070000	150075000	5001	*	enh56422	promoter	119.924	PCMT1	2199.12	TRUE	315	52.1642	6255.75	0.0230648	enh56422-PCMT1
chr6	150045000	150050000	5001	*	chr6	150070000	150075000	5001	*	enh56423	genic	71.029	PCMT1	2199.12	TRUE	315	86.9136	6173.38	0.0227611	enh56423-PCMT1
chr6	150045000	150050000	5001	*	chr6	150070000	150075000	5001	*	enh56424	genic	93.4497	PCMT1	2199.12	TRUE	315	86.9136	8122.05	0.0299458	enh56424-PCMT1
chr6	150050000	150055000	5001	*	chr6	150070000	150075000	5001	*	enh56425	genic	73.5709	PCMT1	2199.12	TRUE	315	90.6844	6671.73	0.0245985	enh56425-PCMT1
chr6	150065000	150070000	5001	*	chr6	150070000	150075000	5001	*	enh56426	promoter	97.3618	PCMT1	2199.12	TRUE	315	235.452	22924	0.0845201	enh56426-PCMT1
chr6	150070000	150075000	5001	*	chr6	150070000	150075000	5001	*	enh56427	promoter	115.957	PCMT1	2199.12	TRUE	315	749.216	86877	0.320313	enh56427-PCMT1
chr6	150080000	150085000	5001	*	chr6	150070000	150075000	5001	*	enh56428	genic	75.6585	PCMT1	2199.12	TRUE	315	178.961	13539.9	0.0499214	enh56428-PCMT1
chr6	150085000	150090000	5001	*	chr6	150070000	150075000	5001	*	enh56429	genic	77.7355	PCMT1	2199.12	TRUE	315	116.631	9066.41	0.0334276	enh56429-PCMT1
chr6	150070000	150075000	5001	*	chr6	150135000	150140000	5001	*	enh56427	promoter	115.957	LRP11	1850.5	TRUE	316	35.8486	4156.91	0.0231042	enh56427-LRP11
chr6	150085000	150090000	5001	*	chr6	150135000	150140000	5001	*	enh56429	genic	77.7355	LRP11	1850.5	TRUE	316	57.8476	4496.81	0.0249934	enh56429-LRP11
chr6	150125000	150130000	5001	*	chr6	150135000	150140000	5001	*	enh56430	genic	69.5862	LRP11	1850.5	TRUE	316	156.133	10864.7	0.060386	enh56430-LRP11
chr6	150140000	150145000	5001	*	chr6	150135000	150140000	5001	*	enh56431	genic	63.6724	LRP11	1850.5	TRUE	316	236.057	15030.3	0.0835388	enh56431-LRP11
chr6	150155000	150160000	5001	*	chr6	150135000	150140000	5001	*	enh56432	genic	63.7997	LRP11	1850.5	TRUE	316	85.0512	5426.24	0.0301591	enh56432-LRP11
chr6	150160000	150165000	5001	*	chr6	150135000	150140000	5001	*	enh56433	genic	66.4347	LRP11	1850.5	TRUE	316	67.7617	4501.73	0.0250207	enh56433-LRP11
chr6	150170000	150175000	5001	*	chr6	150135000	150140000	5001	*	enh56435	genic	70.4388	LRP11	1850.5	TRUE	316	55.0942	3880.77	0.0215694	enh56435-LRP11
chr6	150240000	150245000	5001	*	chr6	150135000	150140000	5001	*	enh56441	promoter	87.4558	LRP11	1850.5	TRUE	316	41.5261	3631.69	0.020185	enh56441-LRP11
chr6	150155000	150160000	5001	*	chr6	150180000	150185000	5001	*	enh56432	genic	63.7997	RAET1E-AS1	2136	TRUE	317	81.2121	5181.31	0.0248091	enh56432-RAET1E-AS1
chr6	150160000	150165000	5001	*	chr6	150180000	150185000	5001	*	enh56433	genic	66.4347	RAET1E-AS1	2136	TRUE	317	93.9813	6243.63	0.0298957	enh56433-RAET1E-AS1
chr6	150165000	150170000	5001	*	chr6	150180000	150185000	5001	*	enh56434	genic	68.3241	RAET1E-AS1	2136	TRUE	317	119.702	8178.51	0.0391602	enh56434-RAET1E-AS1
chr6	150170000	150175000	5001	*	chr6	150180000	150185000	5001	*	enh56435	genic	70.4388	RAET1E-AS1	2136	TRUE	317	144.412	10172.2	0.0487066	enh56435-RAET1E-AS1
chr6	150175000	150180000	5001	*	chr6	150180000	150185000	5001	*	enh56436	genic	64.0108	RAET1E-AS1	2136	TRUE	317	203.593	13032.2	0.0624004	enh56436-RAET1E-AS1
chr6	150185000	150190000	5001	*	chr6	150180000	150185000	5001	*	enh56437	promoter	121.863	RAET1E-AS1	2136	TRUE	317	169.201	20619.4	0.0987293	enh56437-RAET1E-AS1
chr6	150210000	150215000	5001	*	chr6	150180000	150185000	5001	*	enh56438	genic	73.2953	RAET1E-AS1	2136	TRUE	317	60.0099	4398.44	0.0210606	enh56438-RAET1E-AS1
chr6	150215000	150220000	5001	*	chr6	150180000	150185000	5001	*	enh56439	genic	97.0048	RAET1E-AS1	2136	TRUE	317	44.8606	4351.69	0.0208367	enh56439-RAET1E-AS1
chr6	150240000	150245000	5001	*	chr6	150180000	150185000	5001	*	enh56441	promoter	87.4558	RAET1E-AS1	2136	TRUE	317	54.4238	4759.67	0.0227902	enh56441-RAET1E-AS1
chr6	150185000	150190000	5001	*	chr6	150205000	150210000	5001	*	enh56437	promoter	121.863	RAET1E	87.375	TRUE	318	93.2601	11364.9	0.0599311	enh56437-RAET1E
chr6	150210000	150215000	5001	*	chr6	150205000	150210000	5001	*	enh56438	genic	73.2953	RAET1E	87.375	TRUE	318	317.381	23262.5	0.122671	enh56438-RAET1E
chr6	150215000	150220000	5001	*	chr6	150205000	150210000	5001	*	enh56439	genic	97.0048	RAET1E	87.375	TRUE	318	129.315	12544.2	0.0661497	enh56439-RAET1E
chr6	150235000	150240000	5001	*	chr6	150205000	150210000	5001	*	enh56440	genic	60.8351	RAET1E	87.375	TRUE	318	85.9191	5226.9	0.0275632	enh56440-RAET1E
chr6	150240000	150245000	5001	*	chr6	150205000	150210000	5001	*	enh56441	promoter	87.4558	RAET1E	87.375	TRUE	318	59.4788	5201.76	0.0274306	enh56441-RAET1E
chr6	150245000	150250000	5001	*	chr6	150205000	150210000	5001	*	enh56442	intergenic	85.4492	RAET1E	87.375	TRUE	318	49.1835	4202.69	0.0221622	enh56442-RAET1E
chr6	150185000	150190000	5001	*	chr6	150235000	150240000	5001	*	enh56437	promoter	121.863	RAET1G	326.25	TRUE	319	63.9117	7788.46	0.0323126	enh56437-RAET1G
chr6	150210000	150215000	5001	*	chr6	150235000	150240000	5001	*	enh56438	genic	73.2953	RAET1G	326.25	TRUE	319	79.0968	5797.43	0.0240522	enh56438-RAET1G
chr6	150215000	150220000	5001	*	chr6	150235000	150240000	5001	*	enh56439	genic	97.0048	RAET1G	326.25	TRUE	319	101.882	9883.02	0.0410024	enh56439-RAET1G
chr6	150235000	150240000	5001	*	chr6	150235000	150240000	5001	*	enh56440	genic	60.8351	RAET1G	326.25	TRUE	319	670.821	40809.5	0.169309	enh56440-RAET1G
chr6	150240000	150245000	5001	*	chr6	150235000	150240000	5001	*	enh56441	promoter	87.4558	RAET1G	326.25	TRUE	319	265.695	23236.6	0.0964033	enh56441-RAET1G
chr6	150245000	150250000	5001	*	chr6	150235000	150240000	5001	*	enh56442	intergenic	85.4492	RAET1G	326.25	TRUE	319	127.011	10853	0.0450267	enh56442-RAET1G
chr6	150245000	150250000	5001	*	chr6	150255000	150260000	5001	*	enh56442	intergenic	85.4492	LOC105378052	59.125	TRUE	320	106.746	9121.34	0.0301195	enh56442-LOC105378052
chr6	150255000	150260000	5001	*	chr6	150255000	150260000	5001	*	enh56443	promoter	68.0628	LOC105378052	59.125	TRUE	320	545.191	37107.2	0.122531	enh56443-LOC105378052
chr6	150255000	150260000	5001	*	chr6	150255000	150260000	5001	*	enh56444	intergenic	72.3897	LOC105378052	59.125	TRUE	320	545.191	39466.2	0.130321	enh56444-LOC105378052
chr6	150260000	150265000	5001	*	chr6	150255000	150260000	5001	*	enh56445	promoter	95.0628	LOC105378052	59.125	TRUE	320	290.986	27661.9	0.0913423	enh56445-LOC105378052
chr6	150275000	150280000	5001	*	chr6	150255000	150260000	5001	*	enh56446	intergenic	68.7674	LOC105378052	59.125	TRUE	320	91.9433	6322.7	0.0208781	enh56446-LOC105378052
chr6	150280000	150285000	5001	*	chr6	150255000	150260000	5001	*	enh56447	promoter	100.718	LOC105378052	59.125	TRUE	320	80.3142	8089.06	0.0267108	enh56447-LOC105378052
chr6	150325000	150330000	5001	*	chr6	150255000	150260000	5001	*	enh56451	promoter	94.1574	LOC105378052	59.125	TRUE	320	67.0546	6313.68	0.0208484	enh56451-LOC105378052
chr6	150335000	150340000	5001	*	chr6	150255000	150260000	5001	*	enh56452	intergenic	67.6009	LOC105378052	59.125	TRUE	320	106.398	7192.62	0.0237507	enh56452-LOC105378052
chr6	150335000	150340000	5001	*	chr6	150255000	150260000	5001	*	enh56453	intergenic	68.5503	LOC105378052	59.125	TRUE	320	106.398	7293.63	0.0240842	enh56453-LOC105378052
chr6	150245000	150250000	5001	*	chr6	150260000	150265000	5001	*	enh56442	intergenic	85.4492	ULBP2	490.375	TRUE	321	75.9937	6493.6	0.0235733	enh56442-ULBP2
chr6	150255000	150260000	5001	*	chr6	150260000	150265000	5001	*	enh56443	promoter	68.0628	ULBP2	490.375	TRUE	321	290.986	19805.3	0.071898	enh56443-ULBP2
chr6	150255000	150260000	5001	*	chr6	150260000	150265000	5001	*	enh56444	intergenic	72.3897	ULBP2	490.375	TRUE	321	290.986	21064.4	0.0764687	enh56444-ULBP2
chr6	150260000	150265000	5001	*	chr6	150260000	150265000	5001	*	enh56445	promoter	95.0628	ULBP2	490.375	TRUE	321	559.722	53208.7	0.19316	enh56445-ULBP2
chr6	150275000	150280000	5001	*	chr6	150260000	150265000	5001	*	enh56446	intergenic	68.7674	ULBP2	490.375	TRUE	321	109.481	7528.73	0.0273311	enh56446-ULBP2
chr6	150280000	150285000	5001	*	chr6	150260000	150265000	5001	*	enh56447	promoter	100.718	ULBP2	490.375	TRUE	321	80.599	8117.74	0.0294693	enh56447-ULBP2
chr6	150325000	150330000	5001	*	chr6	150260000	150265000	5001	*	enh56451	promoter	94.1574	ULBP2	490.375	TRUE	321	70.0431	6595.08	0.0239417	enh56451-ULBP2
chr6	150255000	150260000	5001	*	chr6	150285000	150290000	5001	*	enh56444	intergenic	72.3897	ULBP1	495.25	TRUE	322	64.0414	4635.94	0.0210005	enh56444-ULBP1
chr6	150260000	150265000	5001	*	chr6	150285000	150290000	5001	*	enh56445	promoter	95.0628	ULBP1	495.25	TRUE	322	76.3877	7261.62	0.0328947	enh56445-ULBP1
chr6	150275000	150280000	5001	*	chr6	150285000	150290000	5001	*	enh56446	intergenic	68.7674	ULBP1	495.25	TRUE	322	131.859	9067.57	0.0410755	enh56446-ULBP1
chr6	150280000	150285000	5001	*	chr6	150285000	150290000	5001	*	enh56447	promoter	100.718	ULBP1	495.25	TRUE	322	261.696	26357.4	0.119397	enh56447-ULBP1
chr6	150290000	150295000	5001	*	chr6	150285000	150290000	5001	*	enh56448	genic	60.231	ULBP1	495.25	TRUE	322	339.179	20429.1	0.0925424	enh56448-ULBP1
chr6	150295000	150300000	5001	*	chr6	150285000	150290000	5001	*	enh56449	intergenic	71.7155	ULBP1	495.25	TRUE	322	171.548	12302.6	0.0557302	enh56449-ULBP1
chr6	150310000	150315000	5001	*	chr6	150285000	150290000	5001	*	enh56450	intergenic	74.7058	ULBP1	495.25	TRUE	322	83.8467	6263.84	0.0283748	enh56450-ULBP1
chr6	150325000	150330000	5001	*	chr6	150285000	150290000	5001	*	enh56451	promoter	94.1574	ULBP1	495.25	TRUE	322	73.283	6900.14	0.0312572	enh56451-ULBP1
chr6	150260000	150265000	5001	*	chr6	150315000	150320000	5001	*	enh56445	promoter	95.0628	RAET1K	375	TRUE	323	52.6063	5000.9	0.0245305	enh56445-RAET1K
chr6	150275000	150280000	5001	*	chr6	150315000	150320000	5001	*	enh56446	intergenic	68.7674	RAET1K	375	TRUE	323	67.4618	4639.17	0.0227561	enh56446-RAET1K
chr6	150280000	150285000	5001	*	chr6	150315000	150320000	5001	*	enh56447	promoter	100.718	RAET1K	375	TRUE	323	67.2703	6775.3	0.0332343	enh56447-RAET1K
chr6	150290000	150295000	5001	*	chr6	150315000	150320000	5001	*	enh56448	genic	60.231	RAET1K	375	TRUE	323	90.9575	5478.46	0.026873	enh56448-RAET1K
chr6	150295000	150300000	5001	*	chr6	150315000	150320000	5001	*	enh56449	intergenic	71.7155	RAET1K	375	TRUE	323	94.8928	6805.28	0.0333813	enh56449-RAET1K
chr6	150310000	150315000	5001	*	chr6	150315000	150320000	5001	*	enh56450	intergenic	74.7058	RAET1K	375	TRUE	323	236.695	17682.5	0.0867364	enh56450-RAET1K
chr6	150325000	150330000	5001	*	chr6	150315000	150320000	5001	*	enh56451	promoter	94.1574	RAET1K	375	TRUE	323	151.775	14290.7	0.0700989	enh56451-RAET1K
chr6	150335000	150340000	5001	*	chr6	150315000	150320000	5001	*	enh56452	intergenic	67.6009	RAET1K	375	TRUE	323	74.8733	5061.5	0.0248277	enh56452-RAET1K
chr6	150335000	150340000	5001	*	chr6	150315000	150320000	5001	*	enh56453	intergenic	68.5503	RAET1K	375	TRUE	323	74.8733	5132.59	0.0251764	enh56453-RAET1K
chr6	150260000	150265000	5001	*	chr6	150340000	150345000	5001	*	enh56445	promoter	95.0628	RAET1L	79.625	TRUE	324	77.7855	7394.5	0.0279162	enh56445-RAET1L
chr6	150325000	150330000	5001	*	chr6	150340000	150345000	5001	*	enh56451	promoter	94.1574	RAET1L	79.625	TRUE	324	85.3153	8033.06	0.030327	enh56451-RAET1L
chr6	150335000	150340000	5001	*	chr6	150340000	150345000	5001	*	enh56452	intergenic	67.6009	RAET1L	79.625	TRUE	324	249.486	16865.5	0.0636718	enh56452-RAET1L
chr6	150335000	150340000	5001	*	chr6	150340000	150345000	5001	*	enh56453	intergenic	68.5503	RAET1L	79.625	TRUE	324	249.486	17102.4	0.064566	enh56453-RAET1L
chr6	150340000	150345000	5001	*	chr6	150340000	150345000	5001	*	enh56454	genic	59.8396	RAET1L	79.625	TRUE	324	591.681	35406	0.133667	enh56454-RAET1L
chr6	150345000	150350000	5001	*	chr6	150340000	150345000	5001	*	enh56455	promoter	64.8906	RAET1L	79.625	TRUE	324	257.816	16729.8	0.0631596	enh56455-RAET1L
chr6	150350000	150355000	5001	*	chr6	150340000	150345000	5001	*	enh56456	intergenic	77.356	RAET1L	79.625	TRUE	324	156.803	12129.7	0.0457928	enh56456-RAET1L
chr6	150350000	150355000	5001	*	chr6	150380000	150385000	5001	*	enh56456	intergenic	77.356	ULBP3	611	TRUE	325	57.7689	4468.77	0.0247891	enh56456-ULBP3
chr6	150370000	150375000	5001	*	chr6	150380000	150385000	5001	*	enh56457	intergenic	65.1303	ULBP3	611	TRUE	325	159.936	10416.7	0.0577835	enh56457-ULBP3
chr6	150390000	150395000	5001	*	chr6	150380000	150385000	5001	*	enh56458	promoter	100.468	ULBP3	611	TRUE	325	109.734	11024.8	0.0611565	enh56458-ULBP3
chr6	150390000	150395000	5001	*	chr6	150380000	150385000	5001	*	enh56459	intergenic	71.767	ULBP3	611	TRUE	325	109.734	7875.31	0.0436859	enh56459-ULBP3
chr6	150390000	150395000	5001	*	chr6	150380000	150385000	5001	*	enh56460	intergenic	74.7689	ULBP3	611	TRUE	325	109.734	8204.72	0.0455132	enh56460-ULBP3
chr6	150400000	150405000	5001	*	chr6	150380000	150385000	5001	*	enh56461	intergenic	71.9728	ULBP3	611	TRUE	325	52.3791	3769.87	0.0209122	enh56461-ULBP3
chr6	150440000	150445000	5001	*	chr6	150460000	150465000	5001	*	enh56464	intergenic	66.5574	PPP1R14C	2524	TRUE	326	99.9092	6649.7	0.0298052	enh56464-PPP1R14C
chr6	150460000	150465000	5001	*	chr6	150460000	150465000	5001	*	enh56465	promoter	96.3249	PPP1R14C	2524	TRUE	326	613.085	59055.3	0.264697	enh56465-PPP1R14C
chr6	150465000	150470000	5001	*	chr6	150460000	150465000	5001	*	enh56466	genic	76.3108	PPP1R14C	2524	TRUE	326	271.965	20753.9	0.0930228	enh56466-PPP1R14C
chr6	150470000	150475000	5001	*	chr6	150460000	150465000	5001	*	enh56467	genic	78.5925	PPP1R14C	2524	TRUE	326	115.283	9060.39	0.0406104	enh56467-PPP1R14C
chr6	150485000	150490000	5001	*	chr6	150460000	150465000	5001	*	enh56468	genic	113.748	PPP1R14C	2524	TRUE	326	48.7177	5541.53	0.0248382	enh56468-PPP1R14C
chr6	150670000	150675000	5001	*	chr6	150690000	150695000	5001	*	enh56486	intergenic	68.3864	IYD	270.375	TRUE	327	80.2118	5485.4	0.0356017	enh56486-IYD
chr6	150670000	150675000	5001	*	chr6	150690000	150695000	5001	*	enh56487	intergenic	67.7094	IYD	270.375	TRUE	327	80.2118	5431.09	0.0352493	enh56487-IYD
chr6	150695000	150700000	5001	*	chr6	150690000	150695000	5001	*	enh56488	genic	61.1459	IYD	270.375	TRUE	327	269.134	16456.4	0.106807	enh56488-IYD
chr6	150715000	150720000	5001	*	chr6	150690000	150695000	5001	*	enh56489	genic	66.6262	IYD	270.375	TRUE	327	63.5903	4236.78	0.0274978	enh56489-IYD
chr6	150895000	150900000	5001	*	chr6	150920000	150925000	5001	*	enh56500	intergenic	72.2232	PLEKHG1	2612.62	TRUE	328	55.0577	3976.45	0.0215511	enh56500-PLEKHG1
chr6	150900000	150905000	5001	*	chr6	150920000	150925000	5001	*	enh56501	intergenic	61.9317	PLEKHG1	2612.62	TRUE	328	72.5165	4491.07	0.0243402	enh56501-PLEKHG1
chr6	150920000	150925000	5001	*	chr6	150920000	150925000	5001	*	enh56502	promoter	89.0351	PLEKHG1	2612.62	TRUE	328	668.666	59534.7	0.322659	enh56502-PLEKHG1
chr6	150940000	150945000	5001	*	chr6	150920000	150925000	5001	*	enh56503	genic	76.1374	PLEKHG1	2612.62	TRUE	328	77.7618	5920.58	0.0320876	enh56503-PLEKHG1
chr6	151175000	151180000	5001	*	chr6	151185000	151190000	5001	*	enh56524	intergenic	96.0801	MTHFD1L	6213.12	TRUE	329	135.146	12984.9	0.0492702	enh56524-MTHFD1L
chr6	151180000	151185000	5001	*	chr6	151185000	151190000	5001	*	enh56525	intergenic	74.5262	MTHFD1L	6213.12	TRUE	329	197.668	14731.4	0.0558974	enh56525-MTHFD1L
chr6	151185000	151190000	5001	*	chr6	151185000	151190000	5001	*	enh56526	promoter	134.031	MTHFD1L	6213.12	TRUE	329	889.194	119180	0.45222	enh56526-MTHFD1L
chr6	151460000	151465000	5001	*	chr6	151515000	151520000	5001	*	enh56547	intergenic	68.9121	LOC102723831	352.875	TRUE	330	41.3121	2846.9	0.0287733	enh56547-LOC102723831
chr6	151500000	151505000	5001	*	chr6	151515000	151520000	5001	*	enh56548	intergenic	67.1866	LOC102723831	352.875	TRUE	330	96.6749	6495.26	0.0656468	enh56548-LOC102723831
chr6	151525000	151530000	5001	*	chr6	151515000	151520000	5001	*	enh56549	genic	73.1681	LOC102723831	352.875	TRUE	330	127.314	9315.32	0.0941488	enh56549-LOC102723831
chr6	151560000	151565000	5001	*	chr6	151515000	151520000	5001	*	enh56550	promoter	77.4305	LOC102723831	352.875	TRUE	330	40.062	3102.03	0.0313518	enh56550-LOC102723831
chr6	151525000	151530000	5001	*	chr6	151560000	151565000	5001	*	enh56549	genic	73.1681	AKAP12	1217.5	TRUE	331	45.7087	3344.42	0.0254109	enh56549-AKAP12
chr6	151560000	151565000	5001	*	chr6	151560000	151565000	5001	*	enh56550	promoter	77.4305	AKAP12	1217.5	TRUE	331	610.291	47255.1	0.359044	enh56550-AKAP12
chr6	151655000	151660000	5001	*	chr6	151685000	151690000	5001	*	enh56555	genic	69.6114	ZBTB2	4519.88	TRUE	332	46.0878	3208.24	0.0252462	enh56555-ZBTB2
chr6	151670000	151675000	5001	*	chr6	151685000	151690000	5001	*	enh56556	genic	78.9706	ZBTB2	4519.88	TRUE	332	87.1426	6881.7	0.0541534	enh56556-ZBTB2
chr6	151695000	151700000	5001	*	chr6	151685000	151690000	5001	*	enh56557	genic	76.5836	ZBTB2	4519.88	TRUE	332	158.46	12135.5	0.0954961	enh56557-ZBTB2
chr6	151700000	151705000	5001	*	chr6	151685000	151690000	5001	*	enh56558	genic	87.1864	ZBTB2	4519.88	TRUE	332	84.9889	7409.88	0.0583097	enh56558-ZBTB2
chr6	151710000	151715000	5001	*	chr6	151685000	151690000	5001	*	enh56559	promoter	145.545	ZBTB2	4519.88	TRUE	332	31.5418	4590.75	0.0361255	enh56559-ZBTB2
chr6	151710000	151715000	5001	*	chr6	151725000	151730000	5001	*	enh56559	promoter	145.545	RMND1	2576.12	TRUE	333	90.1129	13115.5	0.0641463	enh56559-RMND1
chr6	151720000	151725000	5001	*	chr6	151725000	151730000	5001	*	enh56560	intergenic	74.57	RMND1	2576.12	TRUE	333	237.706	17725.7	0.0866945	enh56560-RMND1
chr6	151725000	151730000	5001	*	chr6	151725000	151730000	5001	*	enh56561	genic	67.4101	RMND1	2576.12	TRUE	333	649.727	43798.1	0.214211	enh56561-RMND1
chr6	151730000	151735000	5001	*	chr6	151725000	151730000	5001	*	enh56562	genic	69.4132	RMND1	2576.12	TRUE	333	230.742	16016.6	0.0783351	enh56562-RMND1
chr6	151735000	151740000	5001	*	chr6	151725000	151730000	5001	*	enh56563	genic	64.6003	RMND1	2576.12	TRUE	333	145.329	9388.29	0.045917	enh56563-RMND1
chr6	151770000	151775000	5001	*	chr6	151725000	151730000	5001	*	enh56566	promoter	128.934	RMND1	2576.12	TRUE	333	41.9026	5402.67	0.0264238	enh56566-RMND1
chr6	151710000	151715000	5001	*	chr6	151770000	151775000	5001	*	enh56559	promoter	145.545	ARMT1	1801.12	TRUE	334	38.0267	5534.59	0.0277442	enh56559-ARMT1
chr6	151760000	151765000	5001	*	chr6	151770000	151775000	5001	*	enh56564	genic	61.6636	ARMT1	1801.12	TRUE	334	135.161	8334.49	0.0417797	enh56564-ARMT1
chr6	151765000	151770000	5001	*	chr6	151770000	151775000	5001	*	enh56565	genic	62.5303	ARMT1	1801.12	TRUE	334	240.916	15064.6	0.0755167	enh56565-ARMT1
chr6	151770000	151775000	5001	*	chr6	151770000	151775000	5001	*	enh56566	promoter	128.934	ARMT1	1801.12	TRUE	334	500.583	64542.2	0.323542	enh56566-ARMT1
chr6	151800000	151805000	5001	*	chr6	151815000	151820000	5001	*	enh56567	intergenic	79.4169	CCDC170	3048.25	TRUE	335	105.02	8340.38	0.031909	enh56567-CCDC170
chr6	151805000	151810000	5001	*	chr6	151815000	151820000	5001	*	enh56568	intergenic	57.5961	CCDC170	3048.25	TRUE	335	147.098	8472.29	0.0324137	enh56568-CCDC170
chr6	151815000	151820000	5001	*	chr6	151815000	151820000	5001	*	enh56569	promoter	91.7189	CCDC170	3048.25	TRUE	335	663.117	60820.4	0.232689	enh56569-CCDC170
chr6	151815000	151820000	5001	*	chr6	151815000	151820000	5001	*	enh56570	genic	97.251	CCDC170	3048.25	TRUE	335	663.117	64488.8	0.246724	enh56570-CCDC170
chr6	151820000	151825000	5001	*	chr6	151815000	151820000	5001	*	enh56571	genic	78.6513	CCDC170	3048.25	TRUE	335	160.557	12628	0.0483127	enh56571-CCDC170
chr6	151825000	151830000	5001	*	chr6	151815000	151820000	5001	*	enh56572	genic	66.3313	CCDC170	3048.25	TRUE	335	115.178	7639.92	0.0292291	enh56572-CCDC170
chr6	151830000	151835000	5001	*	chr6	151815000	151820000	5001	*	enh56573	genic	65.0011	CCDC170	3048.25	TRUE	335	87.4384	5683.59	0.0217445	enh56573-CCDC170
chr6	152085000	152090000	5001	*	chr6	152125000	152130000	5001	*	enh56583	intergenic	69.0142	ESR1	3373.38	TRUE	336	40.7454	2812.01	0.0216321	enh56583-ESR1
chr6	152125000	152130000	5001	*	chr6	152125000	152130000	5001	*	enh56585	genic	70.6803	ESR1	3373.38	TRUE	336	601.383	42506	0.326988	enh56585-ESR1
chr6	152140000	152145000	5001	*	chr6	152125000	152130000	5001	*	enh56586	genic	60.8382	ESR1	3373.38	TRUE	336	82.439	5015.44	0.0385826	enh56586-ESR1
chr6	152160000	152165000	5001	*	chr6	152125000	152130000	5001	*	enh56587	genic	62.7737	ESR1	3373.38	TRUE	336	48.7283	3058.85	0.023531	enh56587-ESR1
chr6	152085000	152090000	5001	*	chr6	152440000	152445000	5001	*	enh56583	intergenic	69.0142	SYNE1	4024.75	TRUE	337	72.1523	4979.54	0.0331808	enh56583-SYNE1
chr6	152085000	152090000	5001	*	chr6	152440000	152445000	5001	*	enh56584	intergenic	63.6144	SYNE1	4024.75	TRUE	337	72.1523	4589.93	0.0305847	enh56584-SYNE1
chr6	152415000	152420000	5001	*	chr6	152440000	152445000	5001	*	enh56606	genic	92.6405	SYNE1	4024.75	TRUE	337	43.0647	3989.54	0.026584	enh56606-SYNE1
chr6	152420000	152425000	5001	*	chr6	152440000	152445000	5001	*	enh56607	genic	96.6067	SYNE1	4024.75	TRUE	337	67.6573	6536.14	0.0435531	enh56607-SYNE1
chr6	152430000	152435000	5001	*	chr6	152440000	152445000	5001	*	enh56608	intergenic	60.2492	SYNE1	4024.75	TRUE	337	117.668	7089.4	0.0472397	enh56608-SYNE1
chr6	152430000	152435000	5001	*	chr6	152440000	152445000	5001	*	enh56609	intergenic	63.4707	SYNE1	4024.75	TRUE	337	117.668	7468.46	0.0497655	enh56609-SYNE1
chr6	152435000	152440000	5001	*	chr6	152440000	152445000	5001	*	enh56610	intergenic	62.9417	SYNE1	4024.75	TRUE	337	220.195	13859.5	0.0923515	enh56610-SYNE1
chr6	152445000	152450000	5001	*	chr6	152440000	152445000	5001	*	enh56611	genic	63.0026	SYNE1	4024.75	TRUE	337	256.334	16149.7	0.107612	enh56611-SYNE1
chr6	15220000	15225000	5001	*	chr6	15245000	15250000	5001	*	enh49381	intergenic	74.2429	JARID2	4917.5	TRUE	338	76.6576	5691.28	0.0204166	enh49381-JARID2
chr6	15245000	15250000	5001	*	chr6	15245000	15250000	5001	*	enh49382	promoter	103.197	JARID2	4917.5	TRUE	338	425.461	43906.4	0.157507	enh49382-JARID2
chr6	15245000	15250000	5001	*	chr6	15245000	15250000	5001	*	enh49383	promoter	94.3748	JARID2	4917.5	TRUE	338	425.461	40152.8	0.144042	enh49383-JARID2
chr6	15250000	15255000	5001	*	chr6	15245000	15250000	5001	*	enh49384	genic	67.6914	JARID2	4917.5	TRUE	338	220.049	14895.5	0.0534351	enh49384-JARID2
chr6	152420000	152425000	5001	*	chr6	152465000	152470000	5001	*	enh56607	genic	96.6067	MIR3163	539.25	TRUE	339	23.5979	2279.71	0.0261222	enh56607-MIR3163
chr6	152430000	152435000	5001	*	chr6	152465000	152470000	5001	*	enh56608	intergenic	60.2492	MIR3163	539.25	TRUE	339	33.9068	2042.86	0.0234081	enh56608-MIR3163
chr6	152430000	152435000	5001	*	chr6	152465000	152470000	5001	*	enh56609	intergenic	63.4707	MIR3163	539.25	TRUE	339	33.9068	2152.09	0.0246597	enh56609-MIR3163
chr6	152435000	152440000	5001	*	chr6	152465000	152470000	5001	*	enh56610	intergenic	62.9417	MIR3163	539.25	TRUE	339	39.1875	2466.53	0.0282628	enh56610-MIR3163
chr6	152445000	152450000	5001	*	chr6	152465000	152470000	5001	*	enh56611	genic	63.0026	MIR3163	539.25	TRUE	339	62.5682	3941.96	0.0451691	enh56611-MIR3163
chr6	152495000	152500000	5001	*	chr6	152465000	152470000	5001	*	enh56612	genic	60.9552	MIR3163	539.25	TRUE	339	39.0532	2380.49	0.027277	enh56612-MIR3163
chr6	15220000	15225000	5001	*	chr6	15245000	15250000	5001	*	enh49381	intergenic	74.2429	JARID2-AS1	439.75	TRUE	340	76.6576	5691.28	0.0204166	enh49381-JARID2-AS1
chr6	15245000	15250000	5001	*	chr6	15245000	15250000	5001	*	enh49382	promoter	103.197	JARID2-AS1	439.75	TRUE	340	425.461	43906.4	0.157507	enh49382-JARID2-AS1
chr6	15245000	15250000	5001	*	chr6	15245000	15250000	5001	*	enh49383	promoter	94.3748	JARID2-AS1	439.75	TRUE	340	425.461	40152.8	0.144042	enh49383-JARID2-AS1
chr6	15250000	15255000	5001	*	chr6	15245000	15250000	5001	*	enh49384	genic	67.6914	JARID2-AS1	439.75	TRUE	340	220.049	14895.5	0.0534351	enh49384-JARID2-AS1
chr6	152675000	152680000	5001	*	chr6	152700000	152705000	5001	*	enh56620	genic	66.9407	SYNE1-AS1	23.125	TRUE	341	55.5795	3720.53	0.0332615	enh56620-SYNE1-AS1
chr6	152690000	152695000	5001	*	chr6	152700000	152705000	5001	*	enh56621	genic	57.0772	SYNE1-AS1	23.125	TRUE	341	148.969	8502.72	0.0760142	enh56621-SYNE1-AS1
chr6	152700000	152705000	5001	*	chr6	152700000	152705000	5001	*	enh56622	promoter	60.7885	SYNE1-AS1	23.125	TRUE	341	681.883	41450.6	0.370568	enh56622-SYNE1-AS1
chr6	152740000	152745000	5001	*	chr6	152700000	152705000	5001	*	enh56623	genic	61.1333	SYNE1-AS1	23.125	TRUE	341	42.8426	2619.11	0.0234149	enh56623-SYNE1-AS1
chr6	152870000	152875000	5001	*	chr6	153015000	153020000	5001	*	enh56624	genic	65.7623	MYCT1	139.5	TRUE	342	22.0256	1448.45	0.0308662	enh56624-MYCT1
chr6	152905000	152910000	5001	*	chr6	153015000	153020000	5001	*	enh56625	genic	71.53	MYCT1	139.5	TRUE	342	21.202	1516.58	0.032318	enh56625-MYCT1
chr6	152955000	152960000	5001	*	chr6	153015000	153020000	5001	*	enh56626	promoter	72.096	MYCT1	139.5	TRUE	342	33.0365	2381.8	0.0507556	enh56626-MYCT1
chr6	153095000	153100000	5001	*	chr6	153015000	153020000	5001	*	enh56627	intergenic	56.6667	MYCT1	139.5	TRUE	342	21.7994	1235.3	0.026324	enh56627-MYCT1
chr6	153185000	153190000	5001	*	chr6	153015000	153020000	5001	*	enh56629	intergenic	67.8836	MYCT1	139.5	TRUE	342	13.9907	949.74	0.0202387	enh56629-MYCT1
chr6	153215000	153220000	5001	*	chr6	153015000	153020000	5001	*	enh56631	intergenic	66.8664	MYCT1	139.5	TRUE	342	25.9758	1736.91	0.0370131	enh56631-MYCT1
chr6	153265000	153270000	5001	*	chr6	153015000	153020000	5001	*	enh56632	intergenic	68.0234	MYCT1	139.5	TRUE	342	17.6691	1201.91	0.0256124	enh56632-MYCT1
chr6	153300000	153305000	5001	*	chr6	153015000	153020000	5001	*	enh56635	promoter	143.667	MYCT1	139.5	TRUE	342	6.59356	947.275	0.0201862	enh56635-MYCT1
chr6	152740000	152745000	5001	*	chr6	153070000	153075000	5001	*	enh56623	genic	61.1333	VIP	63	TRUE	343	21.6818	1325.48	0.0243668	enh56623-VIP
chr6	153095000	153100000	5001	*	chr6	153070000	153075000	5001	*	enh56627	intergenic	56.6667	VIP	63	TRUE	343	63.6102	3604.58	0.0662645	enh56627-VIP
chr6	153100000	153105000	5001	*	chr6	153070000	153075000	5001	*	enh56628	intergenic	56.3976	VIP	63	TRUE	343	55.6304	3137.42	0.0576766	enh56628-VIP
chr6	153185000	153190000	5001	*	chr6	153070000	153075000	5001	*	enh56629	intergenic	67.8836	VIP	63	TRUE	343	24.1237	1637.6	0.0301047	enh56629-VIP
chr6	153215000	153220000	5001	*	chr6	153070000	153075000	5001	*	enh56631	intergenic	66.8664	VIP	63	TRUE	343	30.0574	2009.83	0.0369476	enh56631-VIP
chr6	153265000	153270000	5001	*	chr6	153070000	153075000	5001	*	enh56632	intergenic	68.0234	VIP	63	TRUE	343	39.66	2697.81	0.0495949	enh56632-VIP
chr6	153275000	153280000	5001	*	chr6	153070000	153075000	5001	*	enh56633	intergenic	64.424	VIP	63	TRUE	343	19.7389	1271.66	0.0233775	enh56633-VIP
chr6	153295000	153300000	5001	*	chr6	153070000	153075000	5001	*	enh56634	genic	86.7051	VIP	63	TRUE	343	15.1894	1316.99	0.0242109	enh56634-VIP
chr6	153300000	153305000	5001	*	chr6	153070000	153075000	5001	*	enh56635	promoter	143.667	VIP	63	TRUE	343	12.0249	1727.58	0.0317589	enh56635-VIP
chr6	153275000	153280000	5001	*	chr6	153290000	153295000	5001	*	enh56633	intergenic	64.424	FBXO5	2716.38	TRUE	344	93.12	5999.17	0.0462224	enh56633-FBXO5
chr6	153295000	153300000	5001	*	chr6	153290000	153295000	5001	*	enh56634	genic	86.7051	FBXO5	2716.38	TRUE	344	225.451	19547.8	0.150612	enh56634-FBXO5
chr6	153300000	153305000	5001	*	chr6	153290000	153295000	5001	*	enh56635	promoter	143.667	FBXO5	2716.38	TRUE	344	115.773	16632.7	0.128151	enh56635-FBXO5
chr6	153320000	153325000	5001	*	chr6	153290000	153295000	5001	*	enh56636	promoter	115.335	FBXO5	2716.38	TRUE	344	51.5029	5940.07	0.0457671	enh56636-FBXO5
chr6	153295000	153300000	5001	*	chr6	153305000	153310000	5001	*	enh56634	genic	86.7051	MTRF1L	1544.25	TRUE	345	108.033	9367	0.0675259	enh56634-MTRF1L
chr6	153300000	153305000	5001	*	chr6	153305000	153310000	5001	*	enh56635	promoter	143.667	MTRF1L	1544.25	TRUE	345	199.931	28723.5	0.207065	enh56635-MTRF1L
chr6	153320000	153325000	5001	*	chr6	153305000	153310000	5001	*	enh56636	promoter	115.335	MTRF1L	1544.25	TRUE	345	98.8245	11397.9	0.0821665	enh56636-MTRF1L
chr6	153295000	153300000	5001	*	chr6	153330000	153335000	5001	*	enh56634	genic	86.7051	RGS17	1662	TRUE	346	32.9344	2855.58	0.0273872	enh56634-RGS17
chr6	153300000	153305000	5001	*	chr6	153330000	153335000	5001	*	enh56635	promoter	143.667	RGS17	1662	TRUE	346	37.1542	5337.82	0.0511938	enh56635-RGS17
chr6	153320000	153325000	5001	*	chr6	153330000	153335000	5001	*	enh56636	promoter	115.335	RGS17	1662	TRUE	346	80.0881	9236.93	0.0885892	enh56636-RGS17
chr6	153345000	153350000	5001	*	chr6	153330000	153335000	5001	*	enh56637	genic	69.1022	RGS17	1662	TRUE	346	89.4434	6180.74	0.059278	enh56637-RGS17
chr6	153350000	153355000	5001	*	chr6	153330000	153335000	5001	*	enh56638	genic	67.2925	RGS17	1662	TRUE	346	50.6395	3407.65	0.032682	enh56638-RGS17
chr6	154280000	154285000	5001	*	chr6	154360000	154365000	5001	*	enh56678	intergenic	72.1645	OPRM1	788.875	TRUE	347	30.5618	2205.48	0.0212895	enh56678-OPRM1
chr6	154285000	154290000	5001	*	chr6	154360000	154365000	5001	*	enh56679	intergenic	68.3006	OPRM1	788.875	TRUE	347	31.0888	2123.38	0.020497	enh56679-OPRM1
chr6	154310000	154315000	5001	*	chr6	154360000	154365000	5001	*	enh56680	intergenic	75.1178	OPRM1	788.875	TRUE	347	34.5896	2598.3	0.0250814	enh56680-OPRM1
chr6	154310000	154315000	5001	*	chr6	154360000	154365000	5001	*	enh56681	intergenic	75.0212	OPRM1	788.875	TRUE	347	34.5896	2594.95	0.0250491	enh56681-OPRM1
chr6	154320000	154325000	5001	*	chr6	154360000	154365000	5001	*	enh56682	intergenic	64.4844	OPRM1	788.875	TRUE	347	36.7025	2366.74	0.0228461	enh56682-OPRM1
chr6	154320000	154325000	5001	*	chr6	154360000	154365000	5001	*	enh56683	intergenic	64.6583	OPRM1	788.875	TRUE	347	36.7025	2373.12	0.0229077	enh56683-OPRM1
chr6	154330000	154335000	5001	*	chr6	154360000	154365000	5001	*	enh56684	intergenic	89.3101	OPRM1	788.875	TRUE	347	36.4687	3257.02	0.03144	enh56684-OPRM1
chr6	154345000	154350000	5001	*	chr6	154360000	154365000	5001	*	enh56685	intergenic	66.0944	OPRM1	788.875	TRUE	347	87.2982	5769.92	0.0556971	enh56685-OPRM1
chr6	154460000	154465000	5001	*	chr6	154475000	154480000	5001	*	enh56689	intergenic	98.8124	IPCEF1	10013.1	TRUE	348	65.6274	6484.8	0.0236787	enh56689-IPCEF1
chr6	154470000	154475000	5001	*	chr6	154475000	154480000	5001	*	enh56690	intergenic	63.901	IPCEF1	10013.1	TRUE	348	206.041	13166.2	0.0480754	enh56690-IPCEF1
chr6	154475000	154480000	5001	*	chr6	154475000	154480000	5001	*	enh56691	genic	70.8014	IPCEF1	10013.1	TRUE	348	493.366	34931	0.127548	enh56691-IPCEF1
chr6	154480000	154485000	5001	*	chr6	154475000	154480000	5001	*	enh56692	genic	84.2625	IPCEF1	10013.1	TRUE	348	213.202	17964.9	0.0655975	enh56692-IPCEF1
chr6	154490000	154495000	5001	*	chr6	154475000	154480000	5001	*	enh56693	genic	97.5561	IPCEF1	10013.1	TRUE	348	71.0968	6935.93	0.0253259	enh56693-IPCEF1
chr6	154700000	154705000	5001	*	chr6	154725000	154730000	5001	*	enh56728	intergenic	74.7957	CNKSR3	2440.38	TRUE	349	63.3676	4739.62	0.0208195	enh56728-CNKSR3
chr6	154720000	154725000	5001	*	chr6	154725000	154730000	5001	*	enh56729	intergenic	62.7635	CNKSR3	2440.38	TRUE	349	259.532	16289.1	0.0715525	enh56729-CNKSR3
chr6	154725000	154730000	5001	*	chr6	154725000	154730000	5001	*	enh56730	intergenic	62.2064	CNKSR3	2440.38	TRUE	349	621.34	38651.3	0.169781	enh56730-CNKSR3
chr6	154730000	154735000	5001	*	chr6	154725000	154730000	5001	*	enh56731	genic	65.299	CNKSR3	2440.38	TRUE	349	266.694	17414.8	0.0764972	enh56731-CNKSR3
chr6	154735000	154740000	5001	*	chr6	154725000	154730000	5001	*	enh56732	genic	90.4518	CNKSR3	2440.38	TRUE	349	121.865	11022.9	0.0484199	enh56732-CNKSR3
chr6	154750000	154755000	5001	*	chr6	154725000	154730000	5001	*	enh56733	genic	75.7481	CNKSR3	2440.38	TRUE	349	66.4499	5033.45	0.0221102	enh56733-CNKSR3
chr6	155035000	155040000	5001	*	chr6	155050000	155055000	5001	*	enh56753	intergenic	68.8464	SCAF8	4631.75	TRUE	350	103.142	7100.95	0.0348897	enh56753-SCAF8
chr6	155035000	155040000	5001	*	chr6	155050000	155055000	5001	*	enh56754	intergenic	64.1142	SCAF8	4631.75	TRUE	350	103.142	6612.86	0.0324916	enh56754-SCAF8
chr6	155050000	155055000	5001	*	chr6	155050000	155055000	5001	*	enh56755	promoter	142.113	SCAF8	4631.75	TRUE	350	598.154	85005.3	0.417665	enh56755-SCAF8
chr6	15505000	15510000	5001	*	chr6	15520000	15525000	5001	*	enh49413	genic	59.3053	DTNBP1	1450.12	TRUE	351	94.1197	5581.8	0.0280733	enh49413-DTNBP1
chr6	15510000	15515000	5001	*	chr6	15520000	15525000	5001	*	enh49414	genic	65.0359	DTNBP1	1450.12	TRUE	351	168.563	10962.7	0.055136	enh49414-DTNBP1
chr6	15520000	15525000	5001	*	chr6	15520000	15525000	5001	*	enh49415	genic	65.2793	DTNBP1	1450.12	TRUE	351	841.092	54905.9	0.276146	enh49415-DTNBP1
chr6	15535000	15540000	5001	*	chr6	15520000	15525000	5001	*	enh49416	genic	72.6687	DTNBP1	1450.12	TRUE	351	89.4841	6502.69	0.0327049	enh49416-DTNBP1
chr6	15540000	15545000	5001	*	chr6	15520000	15525000	5001	*	enh49417	genic	65.1269	DTNBP1	1450.12	TRUE	351	110.28	7182.16	0.0361223	enh49417-DTNBP1
chr6	155370000	155375000	5001	*	chr6	155410000	155415000	5001	*	enh56774	intergenic	74.8697	TIAM2	2092	TRUE	352	50.9957	3818.03	0.0236359	enh56774-TIAM2
chr6	155385000	155390000	5001	*	chr6	155410000	155415000	5001	*	enh56775	intergenic	77.6556	TIAM2	2092	TRUE	352	69.8266	5422.42	0.033568	enh56775-TIAM2
chr6	155395000	155400000	5001	*	chr6	155410000	155415000	5001	*	enh56776	intergenic	65.8324	TIAM2	2092	TRUE	352	101.443	6678.22	0.0413421	enh56776-TIAM2
chr6	155400000	155405000	5001	*	chr6	155410000	155415000	5001	*	enh56777	intergenic	67.2337	TIAM2	2092	TRUE	352	125.746	8454.36	0.0523375	enh56777-TIAM2
chr6	155400000	155405000	5001	*	chr6	155410000	155415000	5001	*	enh56778	intergenic	65.1302	TIAM2	2092	TRUE	352	125.746	8189.86	0.0507001	enh56778-TIAM2
chr6	155415000	155420000	5001	*	chr6	155410000	155415000	5001	*	enh56779	genic	69.0233	TIAM2	2092	TRUE	352	242.313	16725.2	0.103539	enh56779-TIAM2
chr6	155425000	155430000	5001	*	chr6	155410000	155415000	5001	*	enh56780	genic	59.9179	TIAM2	2092	TRUE	352	102.983	6170.52	0.0381991	enh56780-TIAM2
chr6	155425000	155430000	5001	*	chr6	155410000	155415000	5001	*	enh56781	genic	64.7625	TIAM2	2092	TRUE	352	102.983	6669.43	0.0412877	enh56781-TIAM2
chr6	155445000	155450000	5001	*	chr6	155410000	155415000	5001	*	enh56782	genic	66.9408	TIAM2	2092	TRUE	352	53.0834	3553.44	0.0219979	enh56782-TIAM2
chr6	155495000	155500000	5001	*	chr6	155575000	155580000	5001	*	enh56786	genic	72.7217	TFB1M	2106.25	TRUE	353	45.5352	3311.4	0.0254772	enh56786-TFB1M
chr6	155495000	155500000	5001	*	chr6	155575000	155580000	5001	*	enh56787	genic	63.5211	TFB1M	2106.25	TRUE	353	45.5352	2892.45	0.0222538	enh56787-TFB1M
chr6	155500000	155505000	5001	*	chr6	155575000	155580000	5001	*	enh56788	genic	68.4943	TFB1M	2106.25	TRUE	353	49.6474	3400.56	0.0261631	enh56788-TFB1M
chr6	155510000	155515000	5001	*	chr6	155575000	155580000	5001	*	enh56789	genic	71.7657	TFB1M	2106.25	TRUE	353	39.1037	2806.3	0.021591	enh56789-TFB1M
chr6	155540000	155545000	5001	*	chr6	155575000	155580000	5001	*	enh56791	genic	68.9631	TFB1M	2106.25	TRUE	353	40.314	2780.18	0.02139	enh56791-TFB1M
chr6	155545000	155550000	5001	*	chr6	155575000	155580000	5001	*	enh56792	genic	84.2224	TFB1M	2106.25	TRUE	353	48.3905	4075.56	0.0313564	enh56792-TFB1M
chr6	155565000	155570000	5001	*	chr6	155575000	155580000	5001	*	enh56793	genic	62.897	TFB1M	2106.25	TRUE	353	124.476	7829.17	0.0602358	enh56793-TFB1M
chr6	155585000	155590000	5001	*	chr6	155575000	155580000	5001	*	enh56794	genic	67.9265	TFB1M	2106.25	TRUE	353	122.533	8323.23	0.064037	enh56794-TFB1M
chr6	155635000	155640000	5001	*	chr6	155575000	155580000	5001	*	enh56795	promoter	130.198	TFB1M	2106.25	TRUE	353	26.3792	3434.51	0.0264243	enh56795-TFB1M
chr6	155500000	155505000	5001	*	chr6	155585000	155590000	5001	*	enh56788	genic	68.4943	CLDN20	181	TRUE	354	48.1452	3297.67	0.0201092	enh56788-CLDN20
chr6	155545000	155550000	5001	*	chr6	155585000	155590000	5001	*	enh56792	genic	84.2224	CLDN20	181	TRUE	354	44.3063	3731.59	0.0227552	enh56792-CLDN20
chr6	155565000	155570000	5001	*	chr6	155585000	155590000	5001	*	enh56793	genic	62.897	CLDN20	181	TRUE	354	72.8806	4583.97	0.027953	enh56793-CLDN20
chr6	155585000	155590000	5001	*	chr6	155585000	155590000	5001	*	enh56794	genic	67.9265	CLDN20	181	TRUE	354	635.82	43189	0.263366	enh56794-CLDN20
chr6	155635000	155640000	5001	*	chr6	155715000	155720000	5001	*	enh56795	promoter	130.198	NOX3	1181.88	TRUE	355	22.7236	2958.56	0.0201244	enh56795-NOX3
chr6	155660000	155665000	5001	*	chr6	155715000	155720000	5001	*	enh56798	intergenic	76.6153	NOX3	1181.88	TRUE	355	40.6631	3115.42	0.0211913	enh56798-NOX3
chr6	155685000	155690000	5001	*	chr6	155715000	155720000	5001	*	enh56799	intergenic	66.3378	NOX3	1181.88	TRUE	355	54.2662	3599.9	0.0244868	enh56799-NOX3
chr6	155690000	155695000	5001	*	chr6	155715000	155720000	5001	*	enh56800	intergenic	68.1859	NOX3	1181.88	TRUE	355	60.1373	4100.52	0.0278921	enh56800-NOX3
chr6	155700000	155705000	5001	*	chr6	155715000	155720000	5001	*	enh56801	intergenic	66.5273	NOX3	1181.88	TRUE	355	109.453	7281.64	0.0495304	enh56801-NOX3
chr6	155710000	155715000	5001	*	chr6	155715000	155720000	5001	*	enh56802	intergenic	66.5535	NOX3	1181.88	TRUE	355	209.6	13949.6	0.0948864	enh56802-NOX3
chr6	155720000	155725000	5001	*	chr6	155715000	155720000	5001	*	enh56803	genic	83.3952	NOX3	1181.88	TRUE	355	302.907	25261	0.171828	enh56803-NOX3
chr6	155735000	155740000	5001	*	chr6	155715000	155720000	5001	*	enh56804	genic	95.8169	NOX3	1181.88	TRUE	355	78.0119	7474.85	0.0508446	enh56804-NOX3
chr6	155735000	155740000	5001	*	chr6	155835000	155840000	5001	*	enh56804	genic	95.8169	LOC105378068	125.875	TRUE	356	35.8809	3438	0.0235243	enh56804-LOC105378068
chr6	155810000	155815000	5001	*	chr6	155835000	155840000	5001	*	enh56805	intergenic	81.8903	LOC105378068	125.875	TRUE	356	60.1287	4923.96	0.0336919	enh56805-LOC105378068
chr6	155815000	155820000	5001	*	chr6	155835000	155840000	5001	*	enh56806	intergenic	72.3451	LOC105378068	125.875	TRUE	356	81.9743	5930.44	0.0405786	enh56806-LOC105378068
chr6	155830000	155835000	5001	*	chr6	155835000	155840000	5001	*	enh56807	intergenic	58.8574	LOC105378068	125.875	TRUE	356	248.907	14650	0.100242	enh56807-LOC105378068
chr6	155840000	155845000	5001	*	chr6	155835000	155840000	5001	*	enh56808	genic	68.881	LOC105378068	125.875	TRUE	356	204.861	14111.1	0.0965541	enh56808-LOC105378068
chr6	155845000	155850000	5001	*	chr6	155835000	155840000	5001	*	enh56809	genic	72.8697	LOC105378068	125.875	TRUE	356	122.412	8920.15	0.0610356	enh56809-LOC105378068
chr6	155850000	155855000	5001	*	chr6	155835000	155840000	5001	*	enh56810	intergenic	92.7768	LOC105378068	125.875	TRUE	356	75.5183	7006.34	0.0479405	enh56810-LOC105378068
chr6	155865000	155870000	5001	*	chr6	155835000	155840000	5001	*	enh56811	intergenic	68.5015	LOC105378068	125.875	TRUE	356	47.5132	3254.73	0.0222703	enh56811-LOC105378068
chr6	157005000	157010000	5001	*	chr6	157095000	157100000	5001	*	enh56860	intergenic	118.836	ARID1B	14549	TRUE	357	42.8316	5089.93	0.0260275	enh56860-ARID1B
chr6	157015000	157020000	5001	*	chr6	157095000	157100000	5001	*	enh56862	intergenic	73.0666	ARID1B	14549	TRUE	357	56.9327	4159.87	0.0212717	enh56862-ARID1B
chr6	157040000	157045000	5001	*	chr6	157095000	157100000	5001	*	enh56864	intergenic	125.7	ARID1B	14549	TRUE	357	43.185	5428.37	0.0277582	enh56864-ARID1B
chr6	157070000	157075000	5001	*	chr6	157095000	157100000	5001	*	enh56867	intergenic	66.6723	ARID1B	14549	TRUE	357	64.2433	4283.25	0.0219026	enh56867-ARID1B
chr6	157085000	157090000	5001	*	chr6	157095000	157100000	5001	*	enh56868	intergenic	62.1066	ARID1B	14549	TRUE	357	116.675	7246.31	0.0370543	enh56868-ARID1B
chr6	157100000	157105000	5001	*	chr6	157095000	157100000	5001	*	enh56869	promoter	152.52	ARID1B	14549	TRUE	357	205.972	31414.8	0.160641	enh56869-ARID1B
chr6	157115000	157120000	5001	*	chr6	157095000	157100000	5001	*	enh56870	genic	69.7719	ARID1B	14549	TRUE	357	65.2308	4551.27	0.0232731	enh56870-ARID1B
chr6	157130000	157135000	5001	*	chr6	157095000	157100000	5001	*	enh56872	genic	81.9255	ARID1B	14549	TRUE	357	61.2328	5016.52	0.0256522	enh56872-ARID1B
chr6	157135000	157140000	5001	*	chr6	157095000	157100000	5001	*	enh56873	genic	84.2428	ARID1B	14549	TRUE	357	50.0658	4217.69	0.0215673	enh56873-ARID1B
chr6	157340000	157345000	5001	*	chr6	157095000	157100000	5001	*	enh56891	genic	77.8406	ARID1B	14549	TRUE	357	52.3196	4072.59	0.0208253	enh56891-ARID1B
chr6	157340000	157345000	5001	*	chr6	157095000	157100000	5001	*	enh56892	genic	135.004	ARID1B	14549	TRUE	357	52.3196	7063.37	0.0361188	enh56892-ARID1B
chr6	157695000	157700000	5001	*	chr6	157710000	157715000	5001	*	enh56920	intergenic	117.759	TMEM242	3321.25	TRUE	358	99.475	11714.1	0.060747	enh56920-TMEM242
chr6	157700000	157705000	5001	*	chr6	157710000	157715000	5001	*	enh56921	intergenic	73.7423	TMEM242	3321.25	TRUE	358	118.011	8702.37	0.0451289	enh56921-TMEM242
chr6	157700000	157705000	5001	*	chr6	157710000	157715000	5001	*	enh56922	intergenic	69.3666	TMEM242	3321.25	TRUE	358	118.011	8185.99	0.0424511	enh56922-TMEM242
chr6	157715000	157720000	5001	*	chr6	157710000	157715000	5001	*	enh56923	genic	68.5308	TMEM242	3321.25	TRUE	358	319.472	21893.6	0.113536	enh56923-TMEM242
chr6	157725000	157730000	5001	*	chr6	157710000	157715000	5001	*	enh56924	genic	119.573	TMEM242	3321.25	TRUE	358	111.792	13367.3	0.0693205	enh56924-TMEM242
chr6	157740000	157745000	5001	*	chr6	157800000	157805000	5001	*	enh56926	promoter	121.078	ZDHHC14	6330.75	TRUE	359	36.7697	4452.02	0.0202494	enh56926-ZDHHC14
chr6	157790000	157795000	5001	*	chr6	157800000	157805000	5001	*	enh56927	intergenic	74.0512	ZDHHC14	6330.75	TRUE	359	129.196	9567.12	0.0435147	enh56927-ZDHHC14
chr6	157800000	157805000	5001	*	chr6	157800000	157805000	5001	*	enh56928	promoter	137.462	ZDHHC14	6330.75	TRUE	359	466.785	64165.2	0.291846	enh56928-ZDHHC14
chr6	157815000	157820000	5001	*	chr6	157800000	157805000	5001	*	enh56929	genic	65.8666	ZDHHC14	6330.75	TRUE	359	95.4956	6289.97	0.028609	enh56929-ZDHHC14
chr6	158185000	158190000	5001	*	chr6	158240000	158245000	5001	*	enh56963	intergenic	111.408	SNX9	2659	TRUE	360	50.6673	5644.73	0.0213657	enh56963-SNX9
chr6	158215000	158220000	5001	*	chr6	158240000	158245000	5001	*	enh56968	intergenic	65.703	SNX9	2659	TRUE	360	90.0578	5917.07	0.0223966	enh56968-SNX9
chr6	158220000	158225000	5001	*	chr6	158240000	158245000	5001	*	enh56969	intergenic	67.7129	SNX9	2659	TRUE	360	104.11	7049.56	0.0266831	enh56969-SNX9
chr6	158230000	158235000	5001	*	chr6	158240000	158245000	5001	*	enh56970	intergenic	58.7271	SNX9	2659	TRUE	360	180.83	10619.6	0.0401959	enh56970-SNX9
chr6	158240000	158245000	5001	*	chr6	158240000	158245000	5001	*	enh56971	promoter	111.692	SNX9	2659	TRUE	360	713.872	79733.7	0.301798	enh56971-SNX9
chr6	158250000	158255000	5001	*	chr6	158240000	158245000	5001	*	enh56972	genic	69.1389	SNX9	2659	TRUE	360	132.249	9143.59	0.0346092	enh56972-SNX9
chr6	158250000	158255000	5001	*	chr6	158240000	158245000	5001	*	enh56973	genic	69.4138	SNX9	2659	TRUE	360	132.249	9179.94	0.0347468	enh56973-SNX9
chr6	158265000	158270000	5001	*	chr6	158240000	158245000	5001	*	enh56975	genic	83.7564	SNX9	2659	TRUE	360	64.1998	5377.15	0.0203529	enh56975-SNX9
chr6	158390000	158395000	5001	*	chr6	158400000	158405000	5001	*	enh56983	intergenic	64.6985	SYNJ2	6682.88	TRUE	361	150.622	9745.03	0.026217	enh56983-SYNJ2
chr6	158400000	158405000	5001	*	chr6	158400000	158405000	5001	*	enh56984	intergenic	81.9639	SYNJ2	6682.88	TRUE	361	731.328	59942.5	0.161263	enh56984-SYNJ2
chr6	158400000	158405000	5001	*	chr6	158400000	158405000	5001	*	enh56985	promoter	113.812	SYNJ2	6682.88	TRUE	361	731.328	83233.9	0.223923	enh56985-SYNJ2
chr6	158405000	158410000	5001	*	chr6	158400000	158405000	5001	*	enh56986	genic	67.4232	SYNJ2	6682.88	TRUE	361	267.206	18015.9	0.0484679	enh56986-SYNJ2
chr6	158410000	158415000	5001	*	chr6	158400000	158405000	5001	*	enh56987	genic	65.3898	SYNJ2	6682.88	TRUE	361	141.018	9221.13	0.0248075	enh56987-SYNJ2
chr6	158415000	158420000	5001	*	chr6	158400000	158405000	5001	*	enh56988	genic	67.5536	SYNJ2	6682.88	TRUE	361	114.318	7722.59	0.020776	enh56988-SYNJ2
chr6	158400000	158405000	5001	*	chr6	158420000	158425000	5001	*	enh56984	intergenic	81.9639	SYNJ2-IT1	56.5	TRUE	362	77.8579	6381.54	0.0200794	enh56984-SYNJ2-IT1
chr6	158400000	158405000	5001	*	chr6	158420000	158425000	5001	*	enh56985	promoter	113.812	SYNJ2-IT1	56.5	TRUE	362	77.8579	8861.16	0.0278815	enh56985-SYNJ2-IT1
chr6	158405000	158410000	5001	*	chr6	158420000	158425000	5001	*	enh56986	genic	67.4232	SYNJ2-IT1	56.5	TRUE	362	130.662	8809.66	0.0277195	enh56986-SYNJ2-IT1
chr6	158410000	158415000	5001	*	chr6	158420000	158425000	5001	*	enh56987	genic	65.3898	SYNJ2-IT1	56.5	TRUE	362	165.142	10798.6	0.0339777	enh56987-SYNJ2-IT1
chr6	158415000	158420000	5001	*	chr6	158420000	158425000	5001	*	enh56988	genic	67.5536	SYNJ2-IT1	56.5	TRUE	362	342.663	23148.1	0.0728352	enh56988-SYNJ2-IT1
chr6	158420000	158425000	5001	*	chr6	158420000	158425000	5001	*	enh56989	genic	70.381	SYNJ2-IT1	56.5	TRUE	362	763.157	53711.8	0.169003	enh56989-SYNJ2-IT1
chr6	158425000	158430000	5001	*	chr6	158420000	158425000	5001	*	enh56990	genic	72.2813	SYNJ2-IT1	56.5	TRUE	362	308.946	22331	0.0702644	enh56990-SYNJ2-IT1
chr6	158430000	158435000	5001	*	chr6	158420000	158425000	5001	*	enh56991	genic	84.3685	SYNJ2-IT1	56.5	TRUE	362	156.668	13217.8	0.0415898	enh56991-SYNJ2-IT1
chr6	158435000	158440000	5001	*	chr6	158420000	158425000	5001	*	enh56992	genic	60.7691	SYNJ2-IT1	56.5	TRUE	362	114.745	6972.94	0.0219403	enh56992-SYNJ2-IT1
chr6	158435000	158440000	5001	*	chr6	158420000	158425000	5001	*	enh56993	genic	66.3227	SYNJ2-IT1	56.5	TRUE	362	114.745	7610.18	0.0239454	enh56993-SYNJ2-IT1
chr6	158445000	158450000	5001	*	chr6	158420000	158425000	5001	*	enh56995	genic	102.314	SYNJ2-IT1	56.5	TRUE	362	93.975	9614.92	0.0302532	enh56995-SYNJ2-IT1
chr6	158450000	158455000	5001	*	chr6	158420000	158425000	5001	*	enh56996	genic	108.314	SYNJ2-IT1	56.5	TRUE	362	71.6077	7756.09	0.0244045	enh56996-SYNJ2-IT1
chr6	158500000	158505000	5001	*	chr6	158530000	158535000	5001	*	enh57005	genic	88.976	SERAC1	1638.5	TRUE	363	54.1936	4821.93	0.0278325	enh57005-SERAC1
chr6	158500000	158505000	5001	*	chr6	158530000	158535000	5001	*	enh57006	genic	81.9437	SERAC1	1638.5	TRUE	363	54.1936	4440.82	0.0256328	enh57006-SERAC1
chr6	158505000	158510000	5001	*	chr6	158530000	158535000	5001	*	enh57007	genic	123.991	SERAC1	1638.5	TRUE	363	71.78	8900.06	0.0513718	enh57007-SERAC1
chr6	158550000	158555000	5001	*	chr6	158530000	158535000	5001	*	enh57008	genic	66.0385	SERAC1	1638.5	TRUE	363	87.448	5774.93	0.0333333	enh57008-SERAC1
chr6	158575000	158580000	5001	*	chr6	158530000	158535000	5001	*	enh57011	genic	72.179	SERAC1	1638.5	TRUE	363	48.1539	3475.7	0.020062	enh57011-SERAC1
chr6	158570000	158575000	5001	*	chr6	158585000	158590000	5001	*	enh57009	genic	63.9421	GTF2H5	1381.38	TRUE	364	98.8308	6319.45	0.0231444	enh57009-GTF2H5
chr6	158575000	158580000	5001	*	chr6	158585000	158590000	5001	*	enh57010	genic	69.3973	GTF2H5	1381.38	TRUE	364	136.988	9506.63	0.0348172	enh57010-GTF2H5
chr6	158575000	158580000	5001	*	chr6	158585000	158590000	5001	*	enh57011	genic	72.179	GTF2H5	1381.38	TRUE	364	136.988	9887.68	0.0362128	enh57011-GTF2H5
chr6	158580000	158585000	5001	*	chr6	158585000	158590000	5001	*	enh57012	genic	74.5811	GTF2H5	1381.38	TRUE	364	292.785	21836.2	0.0799734	enh57012-GTF2H5
chr6	158585000	158590000	5001	*	chr6	158585000	158590000	5001	*	enh57013	promoter	115.606	GTF2H5	1381.38	TRUE	364	675.762	78122.3	0.286116	enh57013-GTF2H5
chr6	158650000	158655000	5001	*	chr6	158730000	158735000	5001	*	enh57018	intergenic	108.798	TULP4	2977	TRUE	365	35.228	3832.75	0.0205727	enh57018-TULP4
chr6	158710000	158715000	5001	*	chr6	158730000	158735000	5001	*	enh57023	intergenic	58.6367	TULP4	2977	TRUE	365	76.8285	4504.97	0.0241809	enh57023-TULP4
chr6	158710000	158715000	5001	*	chr6	158730000	158735000	5001	*	enh57024	intergenic	61.674	TULP4	2977	TRUE	365	76.8285	4738.32	0.0254334	enh57024-TULP4
chr6	158715000	158720000	5001	*	chr6	158730000	158735000	5001	*	enh57025	intergenic	63.7432	TULP4	2977	TRUE	365	102.871	6557.35	0.0351973	enh57025-TULP4
chr6	158720000	158725000	5001	*	chr6	158730000	158735000	5001	*	enh57026	intergenic	61.7212	TULP4	2977	TRUE	365	171.047	10557.2	0.0566669	enh57026-TULP4
chr6	158735000	158740000	5001	*	chr6	158730000	158735000	5001	*	enh57027	genic	96.1114	TULP4	2977	TRUE	365	292.981	28158.8	0.151145	enh57027-TULP4
chr6	158740000	158745000	5001	*	chr6	158730000	158735000	5001	*	enh57028	genic	60.868	TULP4	2977	TRUE	365	140.474	8550.39	0.0458951	enh57028-TULP4
chr6	158745000	158750000	5001	*	chr6	158730000	158735000	5001	*	enh57029	genic	70.4071	TULP4	2977	TRUE	365	113.628	8000.22	0.0429421	enh57029-TULP4
chr6	158955000	158960000	5001	*	chr6	158955000	158960000	5001	*	enh57046	promoter	80.3992	TMEM181	2373.88	TRUE	366	824.514	66290.3	0.254053	enh57046-TMEM181
chr6	158955000	158960000	5001	*	chr6	158955000	158960000	5001	*	enh57047	genic	65.6199	TMEM181	2373.88	TRUE	366	824.514	54104.5	0.207352	enh57047-TMEM181
chr6	158980000	158985000	5001	*	chr6	158955000	158960000	5001	*	enh57048	genic	112.429	TMEM181	2373.88	TRUE	366	53.1895	5980.05	0.0229181	enh57048-TMEM181
chr6	159050000	159055000	5001	*	chr6	159055000	159060000	5001	*	enh57051	genic	81.5726	DYNLT1	1490.38	TRUE	367	185.442	15127	0.0811547	enh57051-DYNLT1
chr6	159065000	159070000	5001	*	chr6	159055000	159060000	5001	*	enh57052	promoter	120.523	DYNLT1	1490.38	TRUE	367	134.544	16215.6	0.0869953	enh57052-DYNLT1
chr6	159070000	159075000	5001	*	chr6	159055000	159060000	5001	*	enh57053	promoter	92.1634	DYNLT1	1490.38	TRUE	367	87.6992	8082.65	0.0433626	enh57053-DYNLT1
chr6	159075000	159080000	5001	*	chr6	159055000	159060000	5001	*	enh57054	genic	97.8494	DYNLT1	1490.38	TRUE	367	73.2072	7163.28	0.0384303	enh57054-DYNLT1
chr6	159085000	159090000	5001	*	chr6	159055000	159060000	5001	*	enh57056	genic	100.622	DYNLT1	1490.38	TRUE	367	45.9913	4627.73	0.0248273	enh57056-DYNLT1
chr6	159105000	159110000	5001	*	chr6	159055000	159060000	5001	*	enh57057	genic	82.7056	DYNLT1	1490.38	TRUE	367	46.4655	3842.95	0.0206171	enh57057-DYNLT1
chr6	159065000	159070000	5001	*	chr6	159070000	159075000	5001	*	enh57052	promoter	120.523	SYTL3	3185.75	TRUE	368	286.839	34570.6	0.117849	enh57052-SYTL3
chr6	159070000	159075000	5001	*	chr6	159070000	159075000	5001	*	enh57053	promoter	92.1634	SYTL3	3185.75	TRUE	368	620.705	57206.2	0.195012	enh57053-SYTL3
chr6	159075000	159080000	5001	*	chr6	159070000	159075000	5001	*	enh57054	genic	97.8494	SYTL3	3185.75	TRUE	368	279.84	27382.1	0.0933439	enh57054-SYTL3
chr6	159080000	159085000	5001	*	chr6	159070000	159075000	5001	*	enh57055	genic	72.3833	SYTL3	3185.75	TRUE	368	137.591	9959.32	0.0339506	enh57055-SYTL3
chr6	159085000	159090000	5001	*	chr6	159070000	159075000	5001	*	enh57056	genic	100.622	SYTL3	3185.75	TRUE	368	98.2148	9882.57	0.033689	enh57056-SYTL3
chr6	159140000	159145000	5001	*	chr6	159185000	159190000	5001	*	enh57062	genic	89.4582	EZR	2249.75	TRUE	369	56.0935	5018.03	0.0228728	enh57062-EZR
chr6	159155000	159160000	5001	*	chr6	159185000	159190000	5001	*	enh57064	genic	83.953	EZR	2249.75	TRUE	369	65.3455	5485.95	0.0250057	enh57064-EZR
chr6	159180000	159185000	5001	*	chr6	159185000	159190000	5001	*	enh57065	genic	63.627	EZR	2249.75	TRUE	369	278.613	17727.3	0.0808036	enh57065-EZR
chr6	159190000	159195000	5001	*	chr6	159185000	159190000	5001	*	enh57066	genic	63.3564	EZR	2249.75	TRUE	369	330.341	20929.2	0.0953981	enh57066-EZR
chr6	159190000	159195000	5001	*	chr6	159185000	159190000	5001	*	enh57067	genic	68.2773	EZR	2249.75	TRUE	369	330.341	22554.8	0.102808	enh57067-EZR
chr6	159210000	159215000	5001	*	chr6	159185000	159190000	5001	*	enh57068	genic	67.5788	EZR	2249.75	TRUE	369	70.343	4753.69	0.021668	enh57068-EZR
chr6	159220000	159225000	5001	*	chr6	159185000	159190000	5001	*	enh57070	genic	81.0266	EZR	2249.75	TRUE	369	56.2282	4555.98	0.0207667	enh57070-EZR
chr6	159230000	159235000	5001	*	chr6	159235000	159240000	5001	*	enh57071	genic	69.7748	EZR-AS1	1832.38	TRUE	370	248.863	17364.4	0.0540346	enh57071-EZR-AS1
chr6	159235000	159240000	5001	*	chr6	159235000	159240000	5001	*	enh57072	genic	66.0235	EZR-AS1	1832.38	TRUE	370	577.56	38132.5	0.118661	enh57072-EZR-AS1
chr6	159235000	159240000	5001	*	chr6	159235000	159240000	5001	*	enh57073	promoter	127.668	EZR-AS1	1832.38	TRUE	370	577.56	73735.9	0.229452	enh57073-EZR-AS1
chr6	159245000	159250000	5001	*	chr6	159235000	159240000	5001	*	enh57074	intergenic	59.5966	EZR-AS1	1832.38	TRUE	370	110.663	6595.11	0.0205227	enh57074-EZR-AS1
chr6	159235000	159240000	5001	*	chr6	159260000	159265000	5001	*	enh57072	genic	66.0235	OSTCP1	579.5	TRUE	371	81.5262	5382.64	0.0218155	enh57072-OSTCP1
chr6	159235000	159240000	5001	*	chr6	159260000	159265000	5001	*	enh57073	promoter	127.668	OSTCP1	579.5	TRUE	371	81.5262	10408.3	0.0421841	enh57073-OSTCP1
chr6	159245000	159250000	5001	*	chr6	159260000	159265000	5001	*	enh57074	intergenic	59.5966	OSTCP1	579.5	TRUE	371	140.608	8379.77	0.0339627	enh57074-OSTCP1
chr6	159255000	159260000	5001	*	chr6	159260000	159265000	5001	*	enh57075	intergenic	71.4732	OSTCP1	579.5	TRUE	371	314.698	22492.4	0.0911605	enh57075-OSTCP1
chr6	159255000	159260000	5001	*	chr6	159260000	159265000	5001	*	enh57076	intergenic	64.4473	OSTCP1	579.5	TRUE	371	314.698	20281.4	0.0821993	enh57076-OSTCP1
chr6	159265000	159270000	5001	*	chr6	159260000	159265000	5001	*	enh57077	genic	71.7391	OSTCP1	579.5	TRUE	371	285.609	20489.3	0.0830419	enh57077-OSTCP1
chr6	159270000	159275000	5001	*	chr6	159260000	159265000	5001	*	enh57078	genic	79.5493	OSTCP1	579.5	TRUE	371	169.437	13478.5	0.0546277	enh57078-OSTCP1
chr6	159270000	159275000	5001	*	chr6	159260000	159265000	5001	*	enh57079	genic	88.5715	OSTCP1	579.5	TRUE	371	169.437	15007.2	0.0608235	enh57079-OSTCP1
chr6	159290000	159295000	5001	*	chr6	159260000	159265000	5001	*	enh57080	promoter	116.211	OSTCP1	579.5	TRUE	371	52.9497	6153.35	0.0249391	enh57080-OSTCP1
chr6	159235000	159240000	5001	*	chr6	159290000	159295000	5001	*	enh57073	promoter	127.668	C6orf99	1487.5	TRUE	372	45.9911	5871.59	0.0252625	enh57073-C6orf99
chr6	159265000	159270000	5001	*	chr6	159290000	159295000	5001	*	enh57077	genic	71.7391	C6orf99	1487.5	TRUE	372	71.2407	5110.75	0.021989	enh57077-C6orf99
chr6	159270000	159275000	5001	*	chr6	159290000	159295000	5001	*	enh57078	genic	79.5493	C6orf99	1487.5	TRUE	372	77.1426	6136.63	0.0264028	enh57078-C6orf99
chr6	159270000	159275000	5001	*	chr6	159290000	159295000	5001	*	enh57079	genic	88.5715	C6orf99	1487.5	TRUE	372	77.1426	6832.63	0.0293974	enh57079-C6orf99
chr6	159290000	159295000	5001	*	chr6	159290000	159295000	5001	*	enh57080	promoter	116.211	C6orf99	1487.5	TRUE	372	496.354	57681.9	0.248176	enh57080-C6orf99
chr6	159300000	159305000	5001	*	chr6	159290000	159295000	5001	*	enh57081	genic	63.2657	C6orf99	1487.5	TRUE	372	153.716	9724.92	0.0418414	enh57081-C6orf99
chr6	159125000	159130000	5001	*	chr6	159390000	159395000	5001	*	enh57060	genic	94.713	RSPH3	1982	TRUE	373	60.9931	5776.84	0.0237292	enh57060-RSPH3
chr6	159135000	159140000	5001	*	chr6	159390000	159395000	5001	*	enh57061	genic	81.1176	RSPH3	1982	TRUE	373	66.589	5401.54	0.0221876	enh57061-RSPH3
chr6	159235000	159240000	5001	*	chr6	159390000	159395000	5001	*	enh57073	promoter	127.668	RSPH3	1982	TRUE	373	41.468	5294.13	0.0217464	enh57073-RSPH3
chr6	159390000	159395000	5001	*	chr6	159390000	159395000	5001	*	enh57085	genic	64.9677	RSPH3	1982	TRUE	373	503.454	32708.2	0.134354	enh57085-RSPH3
chr6	159395000	159400000	5001	*	chr6	159390000	159395000	5001	*	enh57086	genic	66.1635	RSPH3	1982	TRUE	373	237.968	15744.8	0.064674	enh57086-RSPH3
chr6	159420000	159425000	5001	*	chr6	159390000	159395000	5001	*	enh57089	promoter	120.36	RSPH3	1982	TRUE	373	41.845	5036.45	0.020688	enh57089-RSPH3
chr6	159420000	159425000	5001	*	chr6	159455000	159460000	5001	*	enh57089	promoter	120.36	TAGAP	1580.88	TRUE	374	62.89	7569.42	0.0251316	enh57089-TAGAP
chr6	159430000	159435000	5001	*	chr6	159455000	159460000	5001	*	enh57091	intergenic	65.1268	TAGAP	1580.88	TRUE	374	94.3549	6145.03	0.0204024	enh57091-TAGAP
chr6	159430000	159435000	5001	*	chr6	159455000	159460000	5001	*	enh57092	intergenic	64.5922	TAGAP	1580.88	TRUE	374	94.3549	6094.59	0.020235	enh57092-TAGAP
chr6	159450000	159455000	5001	*	chr6	159455000	159460000	5001	*	enh57093	intergenic	66.8946	TAGAP	1580.88	TRUE	374	328.179	21953.4	0.0728886	enh57093-TAGAP
chr6	159450000	159455000	5001	*	chr6	159455000	159460000	5001	*	enh57094	intergenic	71.3649	TAGAP	1580.88	TRUE	374	328.179	23420.5	0.0777595	enh57094-TAGAP
chr6	159460000	159465000	5001	*	chr6	159455000	159460000	5001	*	enh57095	genic	107.582	TAGAP	1580.88	TRUE	374	245.734	26436.4	0.087773	enh57095-TAGAP
chr6	159460000	159465000	5001	*	chr6	159455000	159460000	5001	*	enh57096	genic	85.017	TAGAP	1580.88	TRUE	374	245.734	20891.6	0.0693632	enh57096-TAGAP
chr6	159465000	159470000	5001	*	chr6	159455000	159460000	5001	*	enh57097	promoter	94.9917	TAGAP	1580.88	TRUE	374	83.8579	7965.8	0.0264477	enh57097-TAGAP
chr6	159475000	159480000	5001	*	chr6	159455000	159460000	5001	*	enh57098	intergenic	99.7221	TAGAP	1580.88	TRUE	374	61.8985	6172.65	0.0204941	enh57098-TAGAP
chr6	159535000	159540000	5001	*	chr6	159455000	159460000	5001	*	enh57107	intergenic	93.3921	TAGAP	1580.88	TRUE	374	65.5531	6122.14	0.0203264	enh57107-TAGAP
chr6	159570000	159575000	5001	*	chr6	159585000	159590000	5001	*	enh57114	intergenic	67.2232	LOC101929122	228.25	TRUE	375	97.7804	6573.11	0.0311854	enh57114-LOC101929122
chr6	159585000	159590000	5001	*	chr6	159585000	159590000	5001	*	enh57115	genic	58.8397	LOC101929122	228.25	TRUE	375	897.028	52780.9	0.250413	enh57115-LOC101929122
chr6	159590000	159595000	5001	*	chr6	159585000	159590000	5001	*	enh57116	promoter	83.7575	LOC101929122	228.25	TRUE	375	154.545	12944.3	0.0614127	enh57116-LOC101929122
chr6	159595000	159600000	5001	*	chr6	159585000	159590000	5001	*	enh57117	genic	69.0429	LOC101929122	228.25	TRUE	375	76.7479	5298.9	0.02514	enh57117-LOC101929122
chr6	159585000	159590000	5001	*	chr6	159590000	159595000	5001	*	enh57115	genic	58.8397	FNDC1	1071.25	TRUE	376	154.545	9093.36	0.0438038	enh57115-FNDC1
chr6	159590000	159595000	5001	*	chr6	159590000	159595000	5001	*	enh57116	promoter	83.7575	FNDC1	1071.25	TRUE	376	563.822	47224.3	0.227485	enh57116-FNDC1
chr6	159595000	159600000	5001	*	chr6	159590000	159595000	5001	*	enh57117	genic	69.0429	FNDC1	1071.25	TRUE	376	240.926	16634.2	0.0801291	enh57117-FNDC1
chr6	159600000	159605000	5001	*	chr6	159590000	159595000	5001	*	enh57118	genic	63.9471	FNDC1	1071.25	TRUE	376	100.761	6443.37	0.0310385	enh57118-FNDC1
chr6	159670000	159675000	5001	*	chr6	159800000	159805000	5001	*	enh57124	genic	66.01	LOC102724053	92.25	TRUE	377	26.6567	1759.61	0.0253984	enh57124-LOC102724053
chr6	159710000	159715000	5001	*	chr6	159800000	159805000	5001	*	enh57125	intergenic	63.8317	LOC102724053	92.25	TRUE	377	31.5863	2016.21	0.0291022	enh57125-LOC102724053
chr6	159770000	159775000	5001	*	chr6	159800000	159805000	5001	*	enh57126	intergenic	60.7268	LOC102724053	92.25	TRUE	377	48.77	2961.65	0.0427487	enh57126-LOC102724053
chr6	159780000	159785000	5001	*	chr6	159800000	159805000	5001	*	enh57127	intergenic	62.4763	LOC102724053	92.25	TRUE	377	56.1963	3510.94	0.0506772	enh57127-LOC102724053
chr6	159875000	159880000	5001	*	chr6	159800000	159805000	5001	*	enh57128	intergenic	64.8131	LOC102724053	92.25	TRUE	377	35.7378	2316.28	0.0334334	enh57128-LOC102724053
chr6	159885000	159890000	5001	*	chr6	159800000	159805000	5001	*	enh57129	intergenic	64.4319	LOC102724053	92.25	TRUE	377	23.3029	1501.45	0.0216721	enh57129-LOC102724053
chr6	159900000	159905000	5001	*	chr6	159800000	159805000	5001	*	enh57130	intergenic	64.2461	LOC102724053	92.25	TRUE	377	26.1969	1683.05	0.0242933	enh57130-LOC102724053
chr6	160015000	160020000	5001	*	chr6	159800000	159805000	5001	*	enh57133	intergenic	67.0439	LOC102724053	92.25	TRUE	377	23.2247	1557.07	0.0224749	enh57133-LOC102724053
chr6	160085000	160090000	5001	*	chr6	160100000	160105000	5001	*	enh57138	intergenic	59.0052	SOD2	1554.75	TRUE	378	90.6932	5351.37	0.0236829	enh57138-SOD2
chr6	160095000	160100000	5001	*	chr6	160100000	160105000	5001	*	enh57139	intergenic	64.5793	SOD2	1554.75	TRUE	378	259.799	16777.7	0.074251	enh57139-SOD2
chr6	160100000	160105000	5001	*	chr6	160100000	160105000	5001	*	enh57140	genic	63.5449	SOD2	1554.75	TRUE	378	648.445	41205.4	0.182358	enh57140-SOD2
chr6	160110000	160115000	5001	*	chr6	160100000	160105000	5001	*	enh57141	promoter	121.248	SOD2	1554.75	TRUE	378	94.8891	11505.1	0.0509168	enh57141-SOD2
chr6	160110000	160115000	5001	*	chr6	160145000	160150000	5001	*	enh57141	promoter	121.248	WTAP	3235.75	TRUE	379	58.4068	7081.7	0.0246473	enh57141-WTAP
chr6	160135000	160140000	5001	*	chr6	160145000	160150000	5001	*	enh57143	intergenic	88.2508	WTAP	3235.75	TRUE	379	132.898	11728.3	0.0408196	enh57143-WTAP
chr6	160145000	160150000	5001	*	chr6	160145000	160150000	5001	*	enh57144	promoter	138.183	WTAP	3235.75	TRUE	379	569.347	78674.2	0.27382	enh57144-WTAP
chr6	160150000	160155000	5001	*	chr6	160145000	160150000	5001	*	enh57145	genic	59.6924	WTAP	3235.75	TRUE	379	221.782	13238.7	0.0460763	enh57145-WTAP
chr6	160160000	160165000	5001	*	chr6	160145000	160150000	5001	*	enh57146	genic	67.9049	WTAP	3235.75	TRUE	379	124.13	8429.02	0.0293366	enh57146-WTAP
chr6	160180000	160185000	5001	*	chr6	160145000	160150000	5001	*	enh57147	promoter	126.239	WTAP	3235.75	TRUE	379	57.9561	7316.33	0.0254639	enh57147-WTAP
chr6	160210000	160215000	5001	*	chr6	160145000	160150000	5001	*	enh57148	promoter	147.342	WTAP	3235.75	TRUE	379	48.2887	7114.95	0.0247631	enh57148-WTAP
chr6	160145000	160150000	5001	*	chr6	160180000	160185000	5001	*	enh57144	promoter	138.183	LOC100129518	1667.88	TRUE	380	57.9561	8008.55	0.0322639	enh57144-LOC100129518
chr6	160160000	160165000	5001	*	chr6	160180000	160185000	5001	*	enh57146	genic	67.9049	LOC100129518	1667.88	TRUE	380	107.532	7301.92	0.0294171	enh57146-LOC100129518
chr6	160180000	160185000	5001	*	chr6	160180000	160185000	5001	*	enh57147	promoter	126.239	LOC100129518	1667.88	TRUE	380	581.481	73405.6	0.295728	enh57147-LOC100129518
chr6	160210000	160215000	5001	*	chr6	160180000	160185000	5001	*	enh57148	promoter	147.342	LOC100129518	1667.88	TRUE	380	49.8421	7343.83	0.0295859	enh57148-LOC100129518
chr6	160145000	160150000	5001	*	chr6	160180000	160185000	5001	*	enh57144	promoter	138.183	ACAT2	1964.12	TRUE	381	57.9561	8008.55	0.0322639	enh57144-ACAT2
chr6	160160000	160165000	5001	*	chr6	160180000	160185000	5001	*	enh57146	genic	67.9049	ACAT2	1964.12	TRUE	381	107.532	7301.92	0.0294171	enh57146-ACAT2
chr6	160180000	160185000	5001	*	chr6	160180000	160185000	5001	*	enh57147	promoter	126.239	ACAT2	1964.12	TRUE	381	581.481	73405.6	0.295728	enh57147-ACAT2
chr6	160210000	160215000	5001	*	chr6	160180000	160185000	5001	*	enh57148	promoter	147.342	ACAT2	1964.12	TRUE	381	49.8421	7343.83	0.0295859	enh57148-ACAT2
chr6	160110000	160115000	5001	*	chr6	160195000	160200000	5001	*	enh57141	promoter	121.248	TCP1	2570.5	TRUE	382	35.5996	4316.38	0.0212459	enh57141-TCP1
chr6	160145000	160150000	5001	*	chr6	160195000	160200000	5001	*	enh57144	promoter	138.183	TCP1	2570.5	TRUE	382	40.3982	5582.35	0.0274773	enh57144-TCP1
chr6	160160000	160165000	5001	*	chr6	160195000	160200000	5001	*	enh57146	genic	67.9049	TCP1	2570.5	TRUE	382	65.4106	4441.7	0.0218628	enh57146-TCP1
chr6	160180000	160185000	5001	*	chr6	160195000	160200000	5001	*	enh57147	promoter	126.239	TCP1	2570.5	TRUE	382	135.357	17087.4	0.084107	enh57147-TCP1
chr6	160210000	160215000	5001	*	chr6	160195000	160200000	5001	*	enh57148	promoter	147.342	TCP1	2570.5	TRUE	382	88.9517	13106.3	0.0645115	enh57148-TCP1
chr6	160215000	160220000	5001	*	chr6	160195000	160200000	5001	*	enh57149	genic	84.9622	TCP1	2570.5	TRUE	382	69.4253	5898.53	0.0290336	enh57149-TCP1
chr6	160215000	160220000	5001	*	chr6	160195000	160200000	5001	*	enh57150	genic	58.7479	TCP1	2570.5	TRUE	382	69.4253	4078.59	0.0200755	enh57150-TCP1
chr6	160220000	160225000	5001	*	chr6	160195000	160200000	5001	*	enh57151	genic	82.4345	TCP1	2570.5	TRUE	382	65.3652	5388.35	0.0265224	enh57151-TCP1
chr6	160145000	160150000	5001	*	chr6	160210000	160215000	5001	*	enh57144	promoter	138.183	MRPL18	3322.12	TRUE	383	48.2887	6672.68	0.0204427	enh57144-MRPL18
chr6	160210000	160215000	5001	*	chr6	160210000	160215000	5001	*	enh57148	promoter	147.342	MRPL18	3322.12	TRUE	383	516.518	76104.8	0.233158	enh57148-MRPL18
chr6	160215000	160220000	5001	*	chr6	160210000	160215000	5001	*	enh57149	genic	84.9622	MRPL18	3322.12	TRUE	383	285.811	24283.1	0.074395	enh57149-MRPL18
chr6	160215000	160220000	5001	*	chr6	160210000	160215000	5001	*	enh57150	genic	58.7479	MRPL18	3322.12	TRUE	383	285.811	16790.8	0.0514411	enh57150-MRPL18
chr6	160220000	160225000	5001	*	chr6	160210000	160215000	5001	*	enh57151	genic	82.4345	MRPL18	3322.12	TRUE	383	139.102	11466.8	0.0351303	enh57151-MRPL18
chr6	160225000	160230000	5001	*	chr6	160210000	160215000	5001	*	enh57152	genic	83.95	MRPL18	3322.12	TRUE	383	106.344	8927.59	0.027351	enh57152-MRPL18
chr6	160240000	160245000	5001	*	chr6	160210000	160215000	5001	*	enh57154	genic	87.2976	MRPL18	3322.12	TRUE	383	79.3403	6926.22	0.0212195	enh57154-MRPL18
chr6	160210000	160215000	5001	*	chr6	160220000	160225000	5001	*	enh57148	promoter	147.342	PNLDC1	860.25	TRUE	384	139.102	20495.6	0.0626687	enh57148-PNLDC1
chr6	160215000	160220000	5001	*	chr6	160220000	160225000	5001	*	enh57149	genic	84.9622	PNLDC1	860.25	TRUE	384	313.096	26601.3	0.081338	enh57149-PNLDC1
chr6	160215000	160220000	5001	*	chr6	160220000	160225000	5001	*	enh57150	genic	58.7479	PNLDC1	860.25	TRUE	384	313.096	18393.7	0.0562419	enh57150-PNLDC1
chr6	160220000	160225000	5001	*	chr6	160220000	160225000	5001	*	enh57151	genic	82.4345	PNLDC1	860.25	TRUE	384	696.75	57436.3	0.175621	enh57151-PNLDC1
chr6	160225000	160230000	5001	*	chr6	160220000	160225000	5001	*	enh57152	genic	83.95	PNLDC1	860.25	TRUE	384	246.683	20709	0.0633213	enh57152-PNLDC1
chr6	160230000	160235000	5001	*	chr6	160220000	160225000	5001	*	enh57153	genic	69.2929	PNLDC1	860.25	TRUE	384	178.27	12352.9	0.037771	enh57153-PNLDC1
chr6	160240000	160245000	5001	*	chr6	160220000	160225000	5001	*	enh57154	genic	87.2976	PNLDC1	860.25	TRUE	384	101.725	8880.34	0.0271531	enh57154-PNLDC1
chr6	160250000	160255000	5001	*	chr6	160220000	160225000	5001	*	enh57155	intergenic	97.6353	PNLDC1	860.25	TRUE	384	75.45	7366.59	0.0225246	enh57155-PNLDC1
chr6	160300000	160305000	5001	*	chr6	160325000	160330000	5001	*	enh57165	intergenic	61.3247	MAS1	18.875	TRUE	385	71.5707	4389.05	0.0232138	enh57165-MAS1
chr6	160320000	160325000	5001	*	chr6	160325000	160330000	5001	*	enh57166	intergenic	62.2668	MAS1	18.875	TRUE	385	232.703	14489.7	0.0766361	enh57166-MAS1
chr6	160330000	160335000	5001	*	chr6	160325000	160330000	5001	*	enh57167	intergenic	75.4502	MAS1	18.875	TRUE	385	261.072	19697.9	0.104182	enh57167-MAS1
chr6	160340000	160345000	5001	*	chr6	160325000	160330000	5001	*	enh57168	intergenic	65.8663	MAS1	18.875	TRUE	385	81.7967	5387.65	0.0284953	enh57168-MAS1
chr6	160350000	160355000	5001	*	chr6	160325000	160330000	5001	*	enh57169	intergenic	61.909	MAS1	18.875	TRUE	385	65.9505	4082.93	0.0215947	enh57169-MAS1
chr6	160370000	160375000	5001	*	chr6	160325000	160330000	5001	*	enh57172	intergenic	91.8873	MAS1	18.875	TRUE	385	41.9007	3850.14	0.0203635	enh57172-MAS1
chr6	160380000	160385000	5001	*	chr6	160390000	160395000	5001	*	enh57173	intergenic	93.8844	IGF2R	6164.62	TRUE	386	102.93	9663.49	0.0285932	enh57173-IGF2R
chr6	160380000	160385000	5001	*	chr6	160390000	160395000	5001	*	enh57174	intergenic	77.7098	IGF2R	6164.62	TRUE	386	102.93	7998.65	0.0236671	enh57174-IGF2R
chr6	160390000	160395000	5001	*	chr6	160390000	160395000	5001	*	enh57175	promoter	122.523	IGF2R	6164.62	TRUE	386	657.681	80580.9	0.23843	enh57175-IGF2R
chr6	160395000	160400000	5001	*	chr6	160390000	160395000	5001	*	enh57176	genic	73.1486	IGF2R	6164.62	TRUE	386	297.087	21731.5	0.064301	enh57176-IGF2R
chr6	160400000	160405000	5001	*	chr6	160390000	160395000	5001	*	enh57177	genic	100.629	IGF2R	6164.62	TRUE	386	163.801	16483.1	0.0487717	enh57177-IGF2R
chr6	160400000	160405000	5001	*	chr6	160390000	160395000	5001	*	enh57178	genic	97.4746	IGF2R	6164.62	TRUE	386	163.801	15966.5	0.047243	enh57178-IGF2R
chr6	160405000	160410000	5001	*	chr6	160390000	160395000	5001	*	enh57179	genic	107.901	IGF2R	6164.62	TRUE	386	92.0159	9928.6	0.0293776	enh57179-IGF2R
chr6	160405000	160410000	5001	*	chr6	160390000	160395000	5001	*	enh57180	genic	83.6444	IGF2R	6164.62	TRUE	386	92.0159	7696.62	0.0227734	enh57180-IGF2R
chr6	160390000	160395000	5001	*	chr6	160420000	160425000	5001	*	enh57175	promoter	122.523	AIRN	93.375	TRUE	387	51.0126	6250.2	0.0255899	enh57175-AIRN
chr6	160400000	160405000	5001	*	chr6	160420000	160425000	5001	*	enh57177	genic	100.629	AIRN	93.375	TRUE	387	70.4913	7093.45	0.0290423	enh57177-AIRN
chr6	160400000	160405000	5001	*	chr6	160420000	160425000	5001	*	enh57178	genic	97.4746	AIRN	93.375	TRUE	387	70.4913	6871.11	0.028132	enh57178-AIRN
chr6	160405000	160410000	5001	*	chr6	160420000	160425000	5001	*	enh57179	genic	107.901	AIRN	93.375	TRUE	387	110.2	11890.7	0.0486835	enh57179-AIRN
chr6	160405000	160410000	5001	*	chr6	160420000	160425000	5001	*	enh57180	genic	83.6444	AIRN	93.375	TRUE	387	110.2	9217.65	0.0377393	enh57180-AIRN
chr6	160410000	160415000	5001	*	chr6	160420000	160425000	5001	*	enh57181	genic	77.9446	AIRN	93.375	TRUE	387	157.469	12273.9	0.0502522	enh57181-AIRN
chr6	160415000	160420000	5001	*	chr6	160420000	160425000	5001	*	enh57182	genic	59.78	AIRN	93.375	TRUE	387	311.462	18619.2	0.0762315	enh57182-AIRN
chr6	160425000	160430000	5001	*	chr6	160420000	160425000	5001	*	enh57183	genic	64.3431	AIRN	93.375	TRUE	387	266.31	17135.2	0.0701558	enh57183-AIRN
chr6	160435000	160440000	5001	*	chr6	160420000	160425000	5001	*	enh57184	genic	75.1968	AIRN	93.375	TRUE	387	102.323	7694.36	0.0315026	enh57184-AIRN
chr6	160435000	160440000	5001	*	chr6	160420000	160425000	5001	*	enh57185	genic	76.3556	AIRN	93.375	TRUE	387	102.323	7812.93	0.031988	enh57185-AIRN
chr6	160485000	160490000	5001	*	chr6	160510000	160515000	5001	*	enh57190	genic	61.4514	LOC729603	71.125	TRUE	388	69.1021	4246.42	0.0212211	enh57190-LOC729603
chr6	160490000	160495000	5001	*	chr6	160510000	160515000	5001	*	enh57191	genic	66.0509	LOC729603	71.125	TRUE	388	73.8949	4880.83	0.0243915	enh57191-LOC729603
chr6	160490000	160495000	5001	*	chr6	160510000	160515000	5001	*	enh57192	genic	65.7881	LOC729603	71.125	TRUE	388	73.8949	4861.41	0.0242945	enh57192-LOC729603
chr6	160495000	160500000	5001	*	chr6	160510000	160515000	5001	*	enh57193	genic	61.86	LOC729603	71.125	TRUE	388	109.631	6781.74	0.0338912	enh57193-LOC729603
chr6	160505000	160510000	5001	*	chr6	160510000	160515000	5001	*	enh57194	genic	66.192	LOC729603	71.125	TRUE	388	216.377	14322.5	0.0715753	enh57194-LOC729603
chr6	160515000	160520000	5001	*	chr6	160510000	160515000	5001	*	enh57195	genic	61.3966	LOC729603	71.125	TRUE	388	269.729	16560.5	0.0827596	enh57195-LOC729603
chr6	160520000	160525000	5001	*	chr6	160510000	160515000	5001	*	enh57196	genic	90.239	LOC729603	71.125	TRUE	388	115.003	10377.8	0.051862	enh57196-LOC729603
chr6	160535000	160540000	5001	*	chr6	160540000	160545000	5001	*	enh57197	intergenic	60.4249	SLC22A1	360.875	TRUE	389	325.543	19670.9	0.0932512	enh57197-SLC22A1
chr6	160535000	160540000	5001	*	chr6	160540000	160545000	5001	*	enh57198	intergenic	59.7215	SLC22A1	360.875	TRUE	389	325.543	19441.9	0.0921658	enh57198-SLC22A1
chr6	160540000	160545000	5001	*	chr6	160540000	160545000	5001	*	enh57199	genic	63.5534	SLC22A1	360.875	TRUE	389	512.362	32562.3	0.154364	enh57199-SLC22A1
chr6	160550000	160555000	5001	*	chr6	160540000	160545000	5001	*	enh57200	genic	57.507	SLC22A1	360.875	TRUE	389	90.4745	5202.92	0.0246648	enh57200-SLC22A1
chr6	160555000	160560000	5001	*	chr6	160540000	160545000	5001	*	enh57201	genic	60.2281	SLC22A1	360.875	TRUE	389	89.7752	5406.99	0.0256322	enh57201-SLC22A1
chr6	160555000	160560000	5001	*	chr6	160540000	160545000	5001	*	enh57202	genic	59.45	SLC22A1	360.875	TRUE	389	89.7752	5337.14	0.025301	enh57202-SLC22A1
chr6	160555000	160560000	5001	*	chr6	160540000	160545000	5001	*	enh57203	genic	62.6506	SLC22A1	360.875	TRUE	389	89.7752	5624.47	0.0266631	enh57203-SLC22A1
chr6	1555000	1560000	5001	*	chr6	1605000	1610000	5001	*	enh48694	intergenic	87.8427	FOXCUT	21.75	TRUE	390	30.6841	2695.37	0.0250822	enh48694-FOXCUT
chr6	1595000	1600000	5001	*	chr6	1605000	1610000	5001	*	enh48695	intergenic	64.2478	FOXCUT	21.75	TRUE	390	72.9291	4685.53	0.0436019	enh48695-FOXCUT
chr6	1600000	1605000	5001	*	chr6	1605000	1610000	5001	*	enh48696	promoter	71.1093	FOXCUT	21.75	TRUE	390	193.46	13756.8	0.128016	enh48696-FOXCUT
chr6	1610000	1615000	5001	*	chr6	1605000	1610000	5001	*	enh48697	promoter	78.621	FOXCUT	21.75	TRUE	390	148.68	11689.4	0.108777	enh48697-FOXCUT
chr6	1610000	1615000	5001	*	chr6	1605000	1610000	5001	*	enh48698	genic	63.9079	FOXCUT	21.75	TRUE	390	148.68	9501.82	0.0884208	enh48698-FOXCUT
chr6	1620000	1625000	5001	*	chr6	1605000	1610000	5001	*	enh48699	intergenic	65.9011	FOXCUT	21.75	TRUE	390	87.6793	5778.17	0.0537697	enh48699-FOXCUT
chr6	1625000	1630000	5001	*	chr6	1605000	1610000	5001	*	enh48700	genic	69.5932	FOXCUT	21.75	TRUE	390	62.5896	4355.81	0.0405337	enh48700-FOXCUT
chr6	1645000	1650000	5001	*	chr6	1605000	1610000	5001	*	enh48701	genic	63.648	FOXCUT	21.75	TRUE	390	34.6256	2203.85	0.0205083	enh48701-FOXCUT
chr6	1650000	1655000	5001	*	chr6	1605000	1610000	5001	*	enh48702	genic	62.0978	FOXCUT	21.75	TRUE	390	54.1451	3362.29	0.0312883	enh48702-FOXCUT
chr6	2100000	2105000	5001	*	chr6	1605000	1610000	5001	*	enh48713	genic	67.6606	FOXCUT	21.75	TRUE	390	85.3506	5774.88	0.053739	enh48713-FOXCUT
chr6	2685000	2690000	5001	*	chr6	1605000	1610000	5001	*	enh48729	genic	58.8703	FOXCUT	21.75	TRUE	390	37.0447	2180.84	0.0202941	enh48729-FOXCUT
chr6	160595000	160600000	5001	*	chr6	160635000	160640000	5001	*	enh57204	intergenic	60.765	SLC22A2	365.75	TRUE	391	36.7308	2231.95	0.0318453	enh57204-SLC22A2
chr6	160615000	160620000	5001	*	chr6	160635000	160640000	5001	*	enh57205	intergenic	61.1817	SLC22A2	365.75	TRUE	391	88.3727	5406.79	0.0771436	enh57205-SLC22A2
chr6	160715000	160720000	5001	*	chr6	160635000	160640000	5001	*	enh57206	intergenic	60.5135	SLC22A2	365.75	TRUE	391	31.3362	1896.26	0.0270557	enh57206-SLC22A2
chr6	160775000	160780000	5001	*	chr6	160635000	160640000	5001	*	enh57207	genic	64.2053	SLC22A2	365.75	TRUE	391	26.5342	1703.63	0.0243073	enh57207-SLC22A2
chr6	160595000	160600000	5001	*	chr6	160765000	160770000	5001	*	enh57204	intergenic	60.765	SLC22A3	720.375	TRUE	392	25.7125	1562.42	0.0227231	enh57204-SLC22A3
chr6	160715000	160720000	5001	*	chr6	160765000	160770000	5001	*	enh57206	intergenic	60.5135	SLC22A3	720.375	TRUE	392	31.9071	1930.81	0.0280808	enh57206-SLC22A3
chr6	160775000	160780000	5001	*	chr6	160765000	160770000	5001	*	enh57207	genic	64.2053	SLC22A3	720.375	TRUE	392	114.825	7372.35	0.10722	enh57207-SLC22A3
chr6	160840000	160845000	5001	*	chr6	160765000	160770000	5001	*	enh57208	genic	58.2738	SLC22A3	720.375	TRUE	392	28.6126	1667.37	0.0242494	enh57208-SLC22A3
chr6	160875000	160880000	5001	*	chr6	160885000	160890000	5001	*	enh57209	intergenic	63.0009	LPAL2	281.625	TRUE	393	112.023	7057.58	0.0587128	enh57209-LPAL2
chr6	160875000	160880000	5001	*	chr6	160885000	160890000	5001	*	enh57210	intergenic	70.9393	LPAL2	281.625	TRUE	393	112.023	7946.87	0.0661109	enh57210-LPAL2
chr6	160880000	160885000	5001	*	chr6	160885000	160890000	5001	*	enh57211	intergenic	77.9567	LPAL2	281.625	TRUE	393	254.779	19861.7	0.165232	enh57211-LPAL2
chr6	160940000	160945000	5001	*	chr6	160950000	160955000	5001	*	enh57212	intergenic	85.7894	LPA	1573.25	TRUE	394	129.924	11146.1	0.0853022	enh57212-LPA
chr6	160955000	160960000	5001	*	chr6	160950000	160955000	5001	*	enh57213	genic	63.9441	LPA	1573.25	TRUE	394	220.981	14130.4	0.108141	enh57213-LPA
chr6	160955000	160960000	5001	*	chr6	160950000	160955000	5001	*	enh57214	genic	59.7455	LPA	1573.25	TRUE	394	220.981	13202.6	0.10104	enh57214-LPA
chr6	1600000	1605000	5001	*	chr6	1610000	1615000	5001	*	enh48696	promoter	71.1093	FOXC1	113.875	TRUE	395	72.0963	5126.72	0.0268024	enh48696-FOXC1
chr6	1610000	1615000	5001	*	chr6	1610000	1615000	5001	*	enh48697	promoter	78.621	FOXC1	113.875	TRUE	395	751.088	59051.3	0.308719	enh48697-FOXC1
chr6	1610000	1615000	5001	*	chr6	1610000	1615000	5001	*	enh48698	genic	63.9079	FOXC1	113.875	TRUE	395	751.088	48000.5	0.250946	enh48698-FOXC1
chr6	1620000	1625000	5001	*	chr6	1610000	1615000	5001	*	enh48699	intergenic	65.9011	FOXC1	113.875	TRUE	395	127.796	8421.92	0.0440297	enh48699-FOXC1
chr6	1625000	1630000	5001	*	chr6	1610000	1615000	5001	*	enh48700	genic	69.5932	FOXC1	113.875	TRUE	395	87.0803	6060.2	0.0316826	enh48700-FOXC1
chr6	161085000	161090000	5001	*	chr6	161120000	161125000	5001	*	enh57220	intergenic	58.304	PLG	401.875	TRUE	396	41.2541	2405.28	0.0225228	enh57220-PLG
chr6	161095000	161100000	5001	*	chr6	161120000	161125000	5001	*	enh57221	intergenic	70.1691	PLG	401.875	TRUE	396	77.4742	5436.29	0.0509048	enh57221-PLG
chr6	161105000	161110000	5001	*	chr6	161120000	161125000	5001	*	enh57222	intergenic	76.5851	PLG	401.875	TRUE	396	90.9228	6963.33	0.0652038	enh57222-PLG
chr6	161110000	161115000	5001	*	chr6	161120000	161125000	5001	*	enh57223	intergenic	62.0483	PLG	401.875	TRUE	396	136.763	8485.94	0.0794614	enh57223-PLG
chr6	161150000	161155000	5001	*	chr6	161120000	161125000	5001	*	enh57224	genic	63.3208	PLG	401.875	TRUE	396	61.5679	3898.53	0.0365054	enh57224-PLG
chr6	161150000	161155000	5001	*	chr6	161120000	161125000	5001	*	enh57225	genic	70.1875	PLG	401.875	TRUE	396	61.5679	4321.3	0.0404641	enh57225-PLG
chr6	161160000	161165000	5001	*	chr6	161120000	161125000	5001	*	enh57226	genic	61.9538	PLG	401.875	TRUE	396	51.3128	3179.02	0.029768	enh57226-PLG
chr6	15890000	15895000	5001	*	chr6	16125000	16130000	5001	*	enh49439	intergenic	66.6554	MYLIP	737.875	TRUE	397	58.4407	3895.39	0.022186	enh49439-MYLIP
chr6	15895000	15900000	5001	*	chr6	16125000	16130000	5001	*	enh49440	intergenic	71.0397	MYLIP	737.875	TRUE	397	53.2589	3783.49	0.0215487	enh49440-MYLIP
chr6	15905000	15910000	5001	*	chr6	16125000	16130000	5001	*	enh49442	intergenic	73.0552	MYLIP	737.875	TRUE	397	58.9436	4306.14	0.0245254	enh49442-MYLIP
chr6	16090000	16095000	5001	*	chr6	16125000	16130000	5001	*	enh49446	intergenic	70.0091	MYLIP	737.875	TRUE	397	56.6456	3965.71	0.0225865	enh49446-MYLIP
chr6	16105000	16110000	5001	*	chr6	16125000	16130000	5001	*	enh49448	intergenic	64.8563	MYLIP	737.875	TRUE	397	89.5366	5807.02	0.0330735	enh49448-MYLIP
chr6	16125000	16130000	5001	*	chr6	16125000	16130000	5001	*	enh49449	promoter	91.983	MYLIP	737.875	TRUE	397	552.693	50838.4	0.289547	enh49449-MYLIP
chr6	16130000	16135000	5001	*	chr6	16125000	16130000	5001	*	enh49450	genic	78.5105	MYLIP	737.875	TRUE	397	283.797	22281	0.1269	enh49450-MYLIP
chr6	161350000	161355000	5001	*	chr6	161410000	161415000	5001	*	enh57237	intergenic	90.7783	MAP3K4	3659.38	TRUE	398	58.4116	5302.51	0.0221186	enh57237-MAP3K4
chr6	161395000	161400000	5001	*	chr6	161410000	161415000	5001	*	enh57241	intergenic	67.7101	MAP3K4	3659.38	TRUE	398	74.2013	5024.18	0.0209576	enh57241-MAP3K4
chr6	161405000	161410000	5001	*	chr6	161410000	161415000	5001	*	enh57242	intergenic	79.6457	MAP3K4	3659.38	TRUE	398	253.524	20192.1	0.0842284	enh57242-MAP3K4
chr6	161410000	161415000	5001	*	chr6	161410000	161415000	5001	*	enh57243	promoter	119.845	MAP3K4	3659.38	TRUE	398	564.979	67709.6	0.282441	enh57243-MAP3K4
chr6	161530000	161535000	5001	*	chr6	161550000	161555000	5001	*	enh57254	genic	88.5945	AGPAT4	5168.88	TRUE	399	81.0294	7178.75	0.0283573	enh57254-AGPAT4
chr6	161530000	161535000	5001	*	chr6	161550000	161555000	5001	*	enh57255	genic	86.515	AGPAT4	5168.88	TRUE	399	81.0294	7010.25	0.0276917	enh57255-AGPAT4
chr6	161535000	161540000	5001	*	chr6	161550000	161555000	5001	*	enh57256	genic	83.1511	AGPAT4	5168.88	TRUE	399	103.512	8607.12	0.0339996	enh57256-AGPAT4
chr6	161545000	161550000	5001	*	chr6	161550000	161555000	5001	*	enh57257	intergenic	61.5858	AGPAT4	5168.88	TRUE	399	276.593	17034.2	0.067288	enh57257-AGPAT4
chr6	161550000	161555000	5001	*	chr6	161550000	161555000	5001	*	enh57258	genic	71.744	AGPAT4	5168.88	TRUE	399	567.192	40692.6	0.160743	enh57258-AGPAT4
chr6	161555000	161560000	5001	*	chr6	161550000	161555000	5001	*	enh57259	genic	109.225	AGPAT4	5168.88	TRUE	399	281.852	30785.1	0.121606	enh57259-AGPAT4
chr6	161555000	161560000	5001	*	chr6	161580000	161585000	5001	*	enh57259	genic	109.225	AGPAT4-IT1	41.5	TRUE	400	54.406	5942.47	0.031661	enh57259-AGPAT4-IT1
chr6	161570000	161575000	5001	*	chr6	161580000	161585000	5001	*	enh57260	genic	71.3152	AGPAT4-IT1	41.5	TRUE	400	135.88	9690.33	0.0516293	enh57260-AGPAT4-IT1
chr6	161590000	161595000	5001	*	chr6	161580000	161585000	5001	*	enh57261	genic	88.8925	AGPAT4-IT1	41.5	TRUE	400	142.745	12689	0.067606	enh57261-AGPAT4-IT1
chr6	161590000	161595000	5001	*	chr6	161580000	161585000	5001	*	enh57262	genic	62.4573	AGPAT4-IT1	41.5	TRUE	400	142.745	8915.5	0.0475011	enh57262-AGPAT4-IT1
chr6	161605000	161610000	5001	*	chr6	161580000	161585000	5001	*	enh57263	genic	87.6274	AGPAT4-IT1	41.5	TRUE	400	69.9273	6127.55	0.0326471	enh57263-AGPAT4-IT1
chr6	161620000	161625000	5001	*	chr6	161580000	161585000	5001	*	enh57265	genic	89.9812	AGPAT4-IT1	41.5	TRUE	400	43.0764	3876.07	0.0206514	enh57265-AGPAT4-IT1
chr6	161650000	161655000	5001	*	chr6	161580000	161585000	5001	*	enh57269	genic	102.29	AGPAT4-IT1	41.5	TRUE	400	38.1415	3901.51	0.0207869	enh57269-AGPAT4-IT1
chr6	161695000	161700000	5001	*	chr6	161765000	161770000	5001	*	enh57276	promoter	106.208	PRKN	15800.2	TRUE	401	33.7562	3585.17	0.0220128	enh57276-PRKN
chr6	161770000	161775000	5001	*	chr6	161765000	161770000	5001	*	enh57278	genic	67.9893	PRKN	15800.2	TRUE	401	236.716	16094.2	0.0988177	enh57278-PRKN
chr6	161775000	161780000	5001	*	chr6	161765000	161770000	5001	*	enh57279	genic	78.025	PRKN	15800.2	TRUE	401	109.895	8574.58	0.0526476	enh57279-PRKN
chr6	161780000	161785000	5001	*	chr6	161765000	161770000	5001	*	enh57280	genic	97.7614	PRKN	15800.2	TRUE	401	72.3955	7077.49	0.0434555	enh57280-PRKN
chr6	161790000	161795000	5001	*	chr6	161765000	161770000	5001	*	enh57282	genic	83.5508	PRKN	15800.2	TRUE	401	47.3351	3954.88	0.0242829	enh57282-PRKN
chr6	161825000	161830000	5001	*	chr6	161890000	161895000	5001	*	enh57285	genic	78.8567	LOC105378098	115.5	TRUE	402	25.4459	2006.58	0.0294867	enh57285-LOC105378098
chr6	161835000	161840000	5001	*	chr6	161890000	161895000	5001	*	enh57286	genic	65.0123	LOC105378098	115.5	TRUE	402	33.0807	2150.65	0.0316038	enh57286-LOC105378098
chr6	161845000	161850000	5001	*	chr6	161890000	161895000	5001	*	enh57287	genic	66.2911	LOC105378098	115.5	TRUE	402	28.859	1913.09	0.0281129	enh57287-LOC105378098
chr6	161960000	161965000	5001	*	chr6	161890000	161895000	5001	*	enh57288	genic	65.6632	LOC105378098	115.5	TRUE	402	23.7241	1557.8	0.0228919	enh57288-LOC105378098
chr6	16215000	16220000	5001	*	chr6	16235000	16240000	5001	*	enh49453	intergenic	61.7952	GMPR	365.5	TRUE	403	83.5589	5163.54	0.0232202	enh49453-GMPR
chr6	16220000	16225000	5001	*	chr6	16235000	16240000	5001	*	enh49454	intergenic	55.3209	GMPR	365.5	TRUE	403	104.205	5764.69	0.0259236	enh49454-GMPR
chr6	16230000	16235000	5001	*	chr6	16235000	16240000	5001	*	enh49455	intergenic	61.3296	GMPR	365.5	TRUE	403	270.716	16602.9	0.0746626	enh49455-GMPR
chr6	16235000	16240000	5001	*	chr6	16235000	16240000	5001	*	enh49456	intergenic	63.7851	GMPR	365.5	TRUE	403	693.785	44253.1	0.199005	enh49456-GMPR
chr6	16235000	16240000	5001	*	chr6	16235000	16240000	5001	*	enh49457	promoter	79.1029	GMPR	365.5	TRUE	403	693.785	54880.4	0.246795	enh49457-GMPR
chr6	1610000	1615000	5001	*	chr6	1620000	1625000	5001	*	enh48697	promoter	78.621	GMDS	2553.88	TRUE	404	127.796	10047.5	0.0581553	enh48697-GMDS
chr6	1610000	1615000	5001	*	chr6	1620000	1625000	5001	*	enh48698	genic	63.9079	GMDS	2553.88	TRUE	404	127.796	8167.19	0.0472721	enh48698-GMDS
chr6	1620000	1625000	5001	*	chr6	1620000	1625000	5001	*	enh48699	intergenic	65.9011	GMDS	2553.88	TRUE	404	986.581	65016.8	0.376321	enh48699-GMDS
chr6	1625000	1630000	5001	*	chr6	1620000	1625000	5001	*	enh48700	genic	69.5932	GMDS	2553.88	TRUE	404	371.697	25867.6	0.149723	enh48700-GMDS
chr6	1645000	1650000	5001	*	chr6	1620000	1625000	5001	*	enh48701	genic	63.648	GMDS	2553.88	TRUE	404	64.9354	4133.01	0.023922	enh48701-GMDS
chr6	1650000	1655000	5001	*	chr6	1620000	1625000	5001	*	enh48702	genic	62.0978	GMDS	2553.88	TRUE	404	81.2332	5044.4	0.0291972	enh48702-GMDS
chr6	16235000	16240000	5001	*	chr6	16295000	16300000	5001	*	enh49457	promoter	79.1029	ATXN1	4732.5	TRUE	405	34.7487	2748.73	0.0215113	enh49457-ATXN1
chr6	16275000	16280000	5001	*	chr6	16295000	16300000	5001	*	enh49458	genic	69.9793	ATXN1	4732.5	TRUE	405	102.903	7201.05	0.0563548	enh49458-ATXN1
chr6	16305000	16310000	5001	*	chr6	16295000	16300000	5001	*	enh49459	genic	70.1749	ATXN1	4732.5	TRUE	405	153.837	10795.5	0.0844846	enh49459-ATXN1
chr6	16315000	16320000	5001	*	chr6	16295000	16300000	5001	*	enh49460	genic	70.2757	ATXN1	4732.5	TRUE	405	94.9394	6671.93	0.052214	enh49460-ATXN1
chr6	16320000	16325000	5001	*	chr6	16295000	16300000	5001	*	enh49461	genic	77.2689	ATXN1	4732.5	TRUE	405	75.3261	5820.37	0.0455497	enh49461-ATXN1
chr6	16320000	16325000	5001	*	chr6	16295000	16300000	5001	*	enh49462	genic	69.4475	ATXN1	4732.5	TRUE	405	75.3261	5231.22	0.0409391	enh49462-ATXN1
chr6	16330000	16335000	5001	*	chr6	16295000	16300000	5001	*	enh49463	genic	61.948	ATXN1	4732.5	TRUE	405	42.0797	2606.75	0.0204002	enh49463-ATXN1
chr6	16330000	16335000	5001	*	chr6	16295000	16300000	5001	*	enh49464	genic	62.5592	ATXN1	4732.5	TRUE	405	42.0797	2632.47	0.0206015	enh49464-ATXN1
chr6	16765000	16770000	5001	*	chr6	16295000	16300000	5001	*	enh49499	genic	64.3347	ATXN1	4732.5	TRUE	405	40.9107	2631.98	0.0205976	enh49499-ATXN1
chr6	16765000	16770000	5001	*	chr6	16295000	16300000	5001	*	enh49500	intergenic	70.5355	ATXN1	4732.5	TRUE	405	40.9107	2885.65	0.0225829	enh49500-ATXN1
chr6	163125000	163130000	5001	*	chr6	163145000	163150000	5001	*	enh57330	genic	79.9939	PACRG	6278.75	TRUE	406	63.0724	5045.41	0.0300137	enh57330-PACRG
chr6	163130000	163135000	5001	*	chr6	163145000	163150000	5001	*	enh57331	genic	78.1716	PACRG	6278.75	TRUE	406	79.9419	6249.19	0.0371746	enh57331-PACRG
chr6	163145000	163150000	5001	*	chr6	163145000	163150000	5001	*	enh57332	promoter	104.788	PACRG	6278.75	TRUE	406	558.634	58538	0.348226	enh57332-PACRG
chr6	163150000	163155000	5001	*	chr6	163145000	163150000	5001	*	enh57333	genic	66.4172	PACRG	6278.75	TRUE	406	250.419	16632.1	0.0989396	enh57333-PACRG
chr6	163340000	163345000	5001	*	chr6	163460000	163465000	5001	*	enh57337	genic	62.3253	PACRG-AS2	102.875	TRUE	407	23.1744	1444.35	0.0213671	enh57337-PACRG-AS2
chr6	163380000	163385000	5001	*	chr6	163460000	163465000	5001	*	enh57338	genic	70.7997	PACRG-AS2	102.875	TRUE	407	25.7498	1823.08	0.0269698	enh57338-PACRG-AS2
chr6	163445000	163450000	5001	*	chr6	163460000	163465000	5001	*	enh57339	genic	60.9117	PACRG-AS2	102.875	TRUE	407	100.58	6126.51	0.0906329	enh57339-PACRG-AS2
chr6	163540000	163545000	5001	*	chr6	163460000	163465000	5001	*	enh57340	genic	87.7746	PACRG-AS2	102.875	TRUE	407	22.901	2010.13	0.0297369	enh57340-PACRG-AS2
chr6	163590000	163595000	5001	*	chr6	163600000	163605000	5001	*	enh57341	genic	64.6547	PACRG-AS3	117.625	TRUE	408	93.9435	6073.89	0.0346578	enh57341-PACRG-AS3
chr6	163600000	163605000	5001	*	chr6	163600000	163605000	5001	*	enh57342	genic	83.6238	PACRG-AS3	117.625	TRUE	408	412.001	34453.1	0.196591	enh57342-PACRG-AS3
chr6	163775000	163780000	5001	*	chr6	163600000	163605000	5001	*	enh57352	intergenic	133.56	PACRG-AS3	117.625	TRUE	408	26.2471	3505.56	0.0200028	enh57352-PACRG-AS3
chr6	163825000	163830000	5001	*	chr6	163600000	163605000	5001	*	enh57358	intergenic	122.981	PACRG-AS3	117.625	TRUE	408	39.7431	4887.64	0.027889	enh57358-PACRG-AS3
chr6	163835000	163840000	5001	*	chr6	163600000	163605000	5001	*	enh57359	promoter	144.277	PACRG-AS3	117.625	TRUE	408	33.1589	4784.06	0.027298	enh57359-PACRG-AS3
chr6	163835000	163840000	5001	*	chr6	163600000	163605000	5001	*	enh57360	genic	110.342	PACRG-AS3	117.625	TRUE	408	33.1589	3658.81	0.0208773	enh57360-PACRG-AS3
chr6	163730000	163735000	5001	*	chr6	163730000	163735000	5001	*	enh57346	genic	63.634	PACRG-AS1	148.125	TRUE	409	797.222	50730.4	0.30452	enh57346-PACRG-AS1
chr6	163745000	163750000	5001	*	chr6	163730000	163735000	5001	*	enh57347	intergenic	65.995	PACRG-AS1	148.125	TRUE	409	123.321	8138.59	0.0488535	enh57347-PACRG-AS1
chr6	163755000	163760000	5001	*	chr6	163730000	163735000	5001	*	enh57348	intergenic	81.3683	PACRG-AS1	148.125	TRUE	409	61.1261	4973.73	0.0298558	enh57348-PACRG-AS1
chr6	163760000	163765000	5001	*	chr6	163730000	163735000	5001	*	enh57349	genic	66.631	PACRG-AS1	148.125	TRUE	409	51.7366	3447.27	0.0206929	enh57349-PACRG-AS1
chr6	163765000	163770000	5001	*	chr6	163730000	163735000	5001	*	enh57351	promoter	75.3826	PACRG-AS1	148.125	TRUE	409	46.6018	3512.97	0.0210873	enh57351-PACRG-AS1
chr6	163775000	163780000	5001	*	chr6	163730000	163735000	5001	*	enh57352	intergenic	133.56	PACRG-AS1	148.125	TRUE	409	31.7741	4243.75	0.025474	enh57352-PACRG-AS1
chr6	163745000	163750000	5001	*	chr6	163755000	163760000	5001	*	enh57347	intergenic	65.995	DKFZp451B082	299.75	TRUE	410	118.279	7805.8	0.0362351	enh57347-DKFZp451B082
chr6	163755000	163760000	5001	*	chr6	163755000	163760000	5001	*	enh57348	intergenic	81.3683	DKFZp451B082	299.75	TRUE	410	592.814	48236.3	0.223916	enh57348-DKFZp451B082
chr6	163760000	163765000	5001	*	chr6	163755000	163760000	5001	*	enh57349	genic	66.631	DKFZp451B082	299.75	TRUE	410	331.954	22118.4	0.102675	enh57349-DKFZp451B082
chr6	163765000	163770000	5001	*	chr6	163755000	163760000	5001	*	enh57350	genic	71.1323	DKFZp451B082	299.75	TRUE	410	143.416	10201.5	0.0473562	enh57350-DKFZp451B082
chr6	163765000	163770000	5001	*	chr6	163755000	163760000	5001	*	enh57351	promoter	75.3826	DKFZp451B082	299.75	TRUE	410	143.416	10811.1	0.0501858	enh57351-DKFZp451B082
chr6	163775000	163780000	5001	*	chr6	163755000	163760000	5001	*	enh57352	intergenic	133.56	DKFZp451B082	299.75	TRUE	410	69.4071	9270.03	0.0430321	enh57352-DKFZp451B082
chr6	163775000	163780000	5001	*	chr6	163830000	163835000	5001	*	enh57352	intergenic	133.56	CAHM	2850.12	TRUE	411	62.8896	8399.54	0.0366239	enh57352-CAHM
chr6	163810000	163815000	5001	*	chr6	163830000	163835000	5001	*	enh57355	intergenic	66.7795	CAHM	2850.12	TRUE	411	88.8455	5933.06	0.0258695	enh57355-CAHM
chr6	163810000	163815000	5001	*	chr6	163830000	163835000	5001	*	enh57356	intergenic	62.7369	CAHM	2850.12	TRUE	411	88.8455	5573.89	0.0243034	enh57356-CAHM
chr6	163820000	163825000	5001	*	chr6	163830000	163835000	5001	*	enh57357	intergenic	75.4983	CAHM	2850.12	TRUE	411	100.117	7558.63	0.0329573	enh57357-CAHM
chr6	163825000	163830000	5001	*	chr6	163830000	163835000	5001	*	enh57358	intergenic	122.981	CAHM	2850.12	TRUE	411	259.48	31911	0.139139	enh57358-CAHM
chr6	163835000	163840000	5001	*	chr6	163830000	163835000	5001	*	enh57359	promoter	144.277	CAHM	2850.12	TRUE	411	111.48	16084	0.0701298	enh57359-CAHM
chr6	163835000	163840000	5001	*	chr6	163830000	163835000	5001	*	enh57360	genic	110.342	CAHM	2850.12	TRUE	411	111.48	12300.9	0.0536347	enh57360-CAHM
chr6	163840000	163845000	5001	*	chr6	163830000	163835000	5001	*	enh57362	genic	78.7995	CAHM	2850.12	TRUE	411	60.5381	4770.37	0.0207999	enh57362-CAHM
chr6	163825000	163830000	5001	*	chr6	163835000	163840000	5001	*	enh57358	intergenic	122.981	QKI	6644.25	TRUE	412	79.9227	9828.95	0.0275071	enh57358-QKI
chr6	163835000	163840000	5001	*	chr6	163835000	163840000	5001	*	enh57359	promoter	144.277	QKI	6644.25	TRUE	412	655.528	94577.5	0.264682	enh57359-QKI
chr6	163835000	163840000	5001	*	chr6	163835000	163840000	5001	*	enh57360	genic	110.342	QKI	6644.25	TRUE	412	655.528	72332.2	0.202427	enh57360-QKI
chr6	163840000	163845000	5001	*	chr6	163835000	163840000	5001	*	enh57361	genic	63.0403	QKI	6644.25	TRUE	412	169.301	10672.8	0.0298686	enh57361-QKI
chr6	163840000	163845000	5001	*	chr6	163835000	163840000	5001	*	enh57362	genic	78.7995	QKI	6644.25	TRUE	412	169.301	13340.9	0.0373354	enh57362-QKI
chr6	164070000	164075000	5001	*	chr6	164085000	164090000	5001	*	enh57386	intergenic	73.434	LOC102724152	390.625	TRUE	413	84.0576	6172.69	0.0266272	enh57386-LOC102724152
chr6	164080000	164085000	5001	*	chr6	164085000	164090000	5001	*	enh57387	intergenic	88.8172	LOC102724152	390.625	TRUE	413	244.375	21704.7	0.0936277	enh57387-LOC102724152
chr6	164085000	164090000	5001	*	chr6	164085000	164090000	5001	*	enh57388	genic	96.4342	LOC102724152	390.625	TRUE	413	571.003	55064.2	0.237531	enh57388-LOC102724152
chr6	164100000	164105000	5001	*	chr6	164085000	164090000	5001	*	enh57389	intergenic	62.6837	LOC102724152	390.625	TRUE	413	85.6843	5371.01	0.0231689	enh57389-LOC102724152
chr6	164115000	164120000	5001	*	chr6	164085000	164090000	5001	*	enh57390	intergenic	88.0045	LOC102724152	390.625	TRUE	413	71.5841	6299.72	0.0271751	enh57390-LOC102724152
chr6	164115000	164120000	5001	*	chr6	164085000	164090000	5001	*	enh57391	intergenic	73.3286	LOC102724152	390.625	TRUE	413	71.5841	5249.16	0.0226433	enh57391-LOC102724152
chr6	164130000	164135000	5001	*	chr6	164085000	164090000	5001	*	enh57395	intergenic	124.745	LOC102724152	390.625	TRUE	413	56.3532	7029.79	0.0303245	enh57395-LOC102724152
chr6	164975000	164980000	5001	*	chr6	165205000	165210000	5001	*	enh57439	intergenic	67.4136	MEAT6	202.75	TRUE	414	17.8637	1204.26	0.0242402	enh57439-MEAT6
chr6	165115000	165120000	5001	*	chr6	165205000	165210000	5001	*	enh57442	intergenic	73.4459	MEAT6	202.75	TRUE	414	28.1762	2069.43	0.0416551	enh57442-MEAT6
chr6	165325000	165330000	5001	*	chr6	165205000	165210000	5001	*	enh57444	intergenic	62.2746	MEAT6	202.75	TRUE	414	18.0739	1125.55	0.0226559	enh57444-MEAT6
chr6	165555000	165560000	5001	*	chr6	165690000	165695000	5001	*	enh57451	intergenic	62.9437	C6orf118	294.75	TRUE	415	18.3403	1154.4	0.0201487	enh57451-C6orf118
chr6	165640000	165645000	5001	*	chr6	165690000	165695000	5001	*	enh57454	intergenic	74.0924	C6orf118	294.75	TRUE	415	24.1126	1786.56	0.0311822	enh57454-C6orf118
chr6	165655000	165660000	5001	*	chr6	165690000	165695000	5001	*	enh57456	intergenic	62.0016	C6orf118	294.75	TRUE	415	36.9298	2289.71	0.0399642	enh57456-C6orf118
chr6	165660000	165665000	5001	*	chr6	165690000	165695000	5001	*	enh57457	intergenic	74.711	C6orf118	294.75	TRUE	415	49.9498	3731.8	0.0651342	enh57457-C6orf118
chr6	165720000	165725000	5001	*	chr6	165690000	165695000	5001	*	enh57458	promoter	74.0474	C6orf118	294.75	TRUE	415	48.788	3612.63	0.0630542	enh57458-C6orf118
chr6	165655000	165660000	5001	*	chr6	165740000	165745000	5001	*	enh57456	intergenic	62.0016	PDE10A	2080.62	TRUE	416	22.1108	1370.9	0.0274103	enh57456-PDE10A
chr6	165660000	165665000	5001	*	chr6	165740000	165745000	5001	*	enh57457	intergenic	74.711	PDE10A	2080.62	TRUE	416	24.6286	1840.02	0.0367901	enh57457-PDE10A
chr6	165720000	165725000	5001	*	chr6	165740000	165745000	5001	*	enh57458	promoter	74.0474	PDE10A	2080.62	TRUE	416	103.625	7673.14	0.15342	enh57458-PDE10A
chr6	166075000	166080000	5001	*	chr6	166350000	166355000	5001	*	enh57461	promoter	84.1486	LINC00473	371.625	TRUE	417	24.0317	2022.23	0.0263877	enh57461-LINC00473
chr6	166295000	166300000	5001	*	chr6	166350000	166355000	5001	*	enh57471	intergenic	65.3751	LINC00473	371.625	TRUE	417	47.1166	3080.25	0.0401935	enh57471-LINC00473
chr6	166355000	166360000	5001	*	chr6	166350000	166355000	5001	*	enh57472	genic	58.3937	LINC00473	371.625	TRUE	417	358.401	20928.3	0.273089	enh57472-LINC00473
chr6	166410000	166415000	5001	*	chr6	166350000	166355000	5001	*	enh57473	intergenic	59.0191	LINC00473	371.625	TRUE	417	43.9561	2594.25	0.0338518	enh57473-LINC00473
chr6	166440000	166445000	5001	*	chr6	166350000	166355000	5001	*	enh57474	intergenic	68.1807	LINC00473	371.625	TRUE	417	30.7054	2093.51	0.0273178	enh57474-LINC00473
chr6	166510000	166515000	5001	*	chr6	166350000	166355000	5001	*	enh57477	intergenic	65.8762	LINC00473	371.625	TRUE	417	25.3392	1669.25	0.0217816	enh57477-LINC00473
chr6	166260000	166265000	5001	*	chr6	166400000	166405000	5001	*	enh57469	intergenic	65.6108	LINC00602	46.5	TRUE	418	23.2264	1523.9	0.0214082	enh57469-LINC00602
chr6	166295000	166300000	5001	*	chr6	166400000	166405000	5001	*	enh57471	intergenic	65.3751	LINC00602	46.5	TRUE	418	21.8156	1426.2	0.0200356	enh57471-LINC00602
chr6	166355000	166360000	5001	*	chr6	166400000	166405000	5001	*	enh57472	genic	58.3937	LINC00602	46.5	TRUE	418	44.6834	2609.23	0.0366551	enh57472-LINC00602
chr6	166410000	166415000	5001	*	chr6	166400000	166405000	5001	*	enh57473	intergenic	59.0191	LINC00602	46.5	TRUE	418	137.581	8119.93	0.114071	enh57473-LINC00602
chr6	166440000	166445000	5001	*	chr6	166400000	166405000	5001	*	enh57474	intergenic	68.1807	LINC00602	46.5	TRUE	418	40.6046	2768.45	0.0388919	enh57474-LINC00602
chr6	166445000	166450000	5001	*	chr6	166400000	166405000	5001	*	enh57475	intergenic	62.0722	LINC00602	46.5	TRUE	418	33.1143	2055.48	0.0288759	enh57475-LINC00602
chr6	166470000	166475000	5001	*	chr6	166400000	166405000	5001	*	enh57476	intergenic	62.0328	LINC00602	46.5	TRUE	418	52.428	3252.26	0.0456886	enh57476-LINC00602
chr6	166510000	166515000	5001	*	chr6	166400000	166405000	5001	*	enh57477	intergenic	65.8762	LINC00602	46.5	TRUE	418	24.6257	1622.25	0.0227898	enh57477-LINC00602
chr6	166515000	166520000	5001	*	chr6	166400000	166405000	5001	*	enh57478	intergenic	68.0838	LINC00602	46.5	TRUE	418	33.5794	2286.21	0.0321173	enh57478-LINC00602
chr6	166570000	166575000	5001	*	chr6	166570000	166575000	5001	*	enh57480	genic	62.7925	T	144.625	TRUE	419	868.315	54523.7	0.243595	enh57480-T
chr6	166570000	166575000	5001	*	chr6	166570000	166575000	5001	*	enh57481	genic	63.0846	T	144.625	TRUE	419	868.315	54777.4	0.244729	enh57481-T
chr6	166580000	166585000	5001	*	chr6	166570000	166575000	5001	*	enh57482	promoter	68.8006	T	144.625	TRUE	419	142.976	9836.84	0.043948	enh57482-T
chr6	166585000	166590000	5001	*	chr6	166570000	166575000	5001	*	enh57483	intergenic	64.8192	T	144.625	TRUE	419	111.716	7241.33	0.0323521	enh57483-T
chr6	166635000	166640000	5001	*	chr6	166650000	166655000	5001	*	enh57487	intergenic	62.4001	LOC101929297	517.375	TRUE	420	91.7533	5725.42	0.0264034	enh57487-LOC101929297
chr6	166645000	166650000	5001	*	chr6	166650000	166655000	5001	*	enh57488	intergenic	84.2695	LOC101929297	517.375	TRUE	420	177.026	14917.9	0.0687954	enh57488-LOC101929297
chr6	166650000	166655000	5001	*	chr6	166650000	166655000	5001	*	enh57489	promoter	81.1366	LOC101929297	517.375	TRUE	420	811.826	65868.9	0.303762	enh57489-LOC101929297
chr6	166665000	166670000	5001	*	chr6	166650000	166655000	5001	*	enh57490	genic	81.984	LOC101929297	517.375	TRUE	420	119.205	9772.93	0.045069	enh57490-LOC101929297
chr6	166670000	166675000	5001	*	chr6	166650000	166655000	5001	*	enh57491	intergenic	116.57	LOC101929297	517.375	TRUE	420	88.5927	10327.3	0.0476253	enh57491-LOC101929297
chr6	166670000	166675000	5001	*	chr6	166715000	166720000	5001	*	enh57491	intergenic	116.57	PRR18	263.625	TRUE	421	35.791	4172.16	0.0226761	enh57491-PRR18
chr6	166685000	166690000	5001	*	chr6	166715000	166720000	5001	*	enh57492	intergenic	72.5017	PRR18	263.625	TRUE	421	58.7333	4258.26	0.0231441	enh57492-PRR18
chr6	166690000	166695000	5001	*	chr6	166715000	166720000	5001	*	enh57493	intergenic	74.2404	PRR18	263.625	TRUE	421	59.5375	4420.09	0.0240236	enh57493-PRR18
chr6	166700000	166705000	5001	*	chr6	166715000	166720000	5001	*	enh57494	intergenic	67.7158	PRR18	263.625	TRUE	421	115.098	7793.97	0.042361	enh57494-PRR18
chr6	166710000	166715000	5001	*	chr6	166715000	166720000	5001	*	enh57495	intergenic	59.5204	PRR18	263.625	TRUE	421	363.575	21640.1	0.117616	enh57495-PRR18
chr6	166720000	166725000	5001	*	chr6	166715000	166720000	5001	*	enh57496	promoter	84.8142	PRR18	263.625	TRUE	421	174.221	14776.4	0.0803112	enh57496-PRR18
chr6	166725000	166730000	5001	*	chr6	166715000	166720000	5001	*	enh57497	intergenic	65.8719	PRR18	263.625	TRUE	421	125.332	8255.83	0.0448712	enh57497-PRR18
chr6	166730000	166735000	5001	*	chr6	166715000	166720000	5001	*	enh57498	genic	69.9512	PRR18	263.625	TRUE	421	82.1849	5748.93	0.031246	enh57498-PRR18
chr6	166745000	166750000	5001	*	chr6	166715000	166720000	5001	*	enh57499	genic	91.18	PRR18	263.625	TRUE	421	42.0329	3832.56	0.0208303	enh57499-PRR18
chr6	166795000	166800000	5001	*	chr6	166715000	166720000	5001	*	enh57505	promoter	139.029	PRR18	263.625	TRUE	421	47.3178	6578.55	0.0357551	enh57505-PRR18
chr6	166810000	166815000	5001	*	chr6	166715000	166720000	5001	*	enh57506	intergenic	61.0718	PRR18	263.625	TRUE	421	64.2182	3921.92	0.021316	enh57506-PRR18
chr6	166810000	166815000	5001	*	chr6	166715000	166720000	5001	*	enh57507	intergenic	72.4025	PRR18	263.625	TRUE	421	64.2182	4649.56	0.0252708	enh57507-PRR18
chr6	166720000	166725000	5001	*	chr6	166730000	166735000	5001	*	enh57496	promoter	84.8142	SFT2D1	2848.5	TRUE	422	180.13	15277.6	0.0648767	enh57496-SFT2D1
chr6	166725000	166730000	5001	*	chr6	166730000	166735000	5001	*	enh57497	intergenic	65.8719	SFT2D1	2848.5	TRUE	422	349.429	23017.5	0.0977449	enh57497-SFT2D1
chr6	166730000	166735000	5001	*	chr6	166730000	166735000	5001	*	enh57498	genic	69.9512	SFT2D1	2848.5	TRUE	422	660.365	46193.3	0.196162	enh57498-SFT2D1
chr6	166745000	166750000	5001	*	chr6	166730000	166735000	5001	*	enh57499	genic	91.18	SFT2D1	2848.5	TRUE	422	107.97	9844.72	0.041806	enh57499-SFT2D1
chr6	166755000	166760000	5001	*	chr6	166730000	166735000	5001	*	enh57500	promoter	130.154	SFT2D1	2848.5	TRUE	422	64.083	8340.64	0.0354189	enh57500-SFT2D1
chr6	166765000	166770000	5001	*	chr6	166730000	166735000	5001	*	enh57502	intergenic	82.5076	SFT2D1	2848.5	TRUE	422	61.0347	5035.83	0.0213848	enh57502-SFT2D1
chr6	166770000	166775000	5001	*	chr6	166730000	166735000	5001	*	enh57503	intergenic	87.3373	SFT2D1	2848.5	TRUE	422	57.2072	4996.32	0.0212171	enh57503-SFT2D1
chr6	166795000	166800000	5001	*	chr6	166730000	166735000	5001	*	enh57505	promoter	139.029	SFT2D1	2848.5	TRUE	422	70.8023	9843.59	0.0418012	enh57505-SFT2D1
chr6	166745000	166750000	5001	*	chr6	166755000	166760000	5001	*	enh57499	genic	91.18	LOC100289495	2522.62	TRUE	423	131.099	11953.6	0.0438193	enh57499-LOC100289495
chr6	166755000	166760000	5001	*	chr6	166755000	166760000	5001	*	enh57500	promoter	130.154	LOC100289495	2522.62	TRUE	423	702.203	91394.3	0.33503	enh57500-LOC100289495
chr6	166760000	166765000	5001	*	chr6	166755000	166760000	5001	*	enh57501	genic	78.2442	LOC100289495	2522.62	TRUE	423	317.582	24848.9	0.0910904	enh57501-LOC100289495
chr6	166765000	166770000	5001	*	chr6	166755000	166760000	5001	*	enh57502	intergenic	82.5076	LOC100289495	2522.62	TRUE	423	152.504	12582.8	0.0461255	enh57502-LOC100289495
chr6	166770000	166775000	5001	*	chr6	166755000	166760000	5001	*	enh57503	intergenic	87.3373	LOC100289495	2522.62	TRUE	423	126.233	11024.9	0.0404146	enh57503-LOC100289495
chr6	166775000	166780000	5001	*	chr6	166755000	166760000	5001	*	enh57504	genic	68.6788	LOC100289495	2522.62	TRUE	423	100.326	6890.29	0.0252582	enh57504-LOC100289495
chr6	166795000	166800000	5001	*	chr6	166755000	166760000	5001	*	enh57505	promoter	139.029	LOC100289495	2522.62	TRUE	423	70.9532	9864.57	0.0361612	enh57505-LOC100289495
chr6	166745000	166750000	5001	*	chr6	166775000	166780000	5001	*	enh57499	genic	91.18	MPC1	1881.38	TRUE	424	58.0939	5297	0.0215923	enh57499-MPC1
chr6	166755000	166760000	5001	*	chr6	166775000	166780000	5001	*	enh57500	promoter	130.154	MPC1	1881.38	TRUE	424	100.326	13057.8	0.0532281	enh57500-MPC1
chr6	166760000	166765000	5001	*	chr6	166775000	166780000	5001	*	enh57501	genic	78.2442	MPC1	1881.38	TRUE	424	103.807	8122.29	0.0331092	enh57501-MPC1
chr6	166765000	166770000	5001	*	chr6	166775000	166780000	5001	*	enh57502	intergenic	82.5076	MPC1	1881.38	TRUE	424	154.158	12719.2	0.0518479	enh57502-MPC1
chr6	166770000	166775000	5001	*	chr6	166775000	166780000	5001	*	enh57503	intergenic	87.3373	MPC1	1881.38	TRUE	424	306.86	26800.4	0.109247	enh57503-MPC1
chr6	166775000	166780000	5001	*	chr6	166775000	166780000	5001	*	enh57504	genic	68.6788	MPC1	1881.38	TRUE	424	1078.07	74040.3	0.301813	enh57504-MPC1
chr6	166795000	166800000	5001	*	chr6	166775000	166780000	5001	*	enh57505	promoter	139.029	MPC1	1881.38	TRUE	424	68.5828	9535.02	0.0388679	enh57505-MPC1
chr6	166670000	166675000	5001	*	chr6	166820000	166825000	5001	*	enh57491	intergenic	116.57	RPS6KA2	9462.62	TRUE	425	44.0544	5135.42	0.0243916	enh57491-RPS6KA2
chr6	166795000	166800000	5001	*	chr6	166820000	166825000	5001	*	enh57505	promoter	139.029	RPS6KA2	9462.62	TRUE	425	54.421	7566.12	0.0359366	enh57505-RPS6KA2
chr6	166810000	166815000	5001	*	chr6	166820000	166825000	5001	*	enh57506	intergenic	61.0718	RPS6KA2	9462.62	TRUE	425	112.832	6890.88	0.0327295	enh57506-RPS6KA2
chr6	166810000	166815000	5001	*	chr6	166820000	166825000	5001	*	enh57507	intergenic	72.4025	RPS6KA2	9462.62	TRUE	425	112.832	8169.35	0.0388018	enh57507-RPS6KA2
chr6	166820000	166825000	5001	*	chr6	166820000	166825000	5001	*	enh57508	genic	67.596	RPS6KA2	9462.62	TRUE	425	773.434	52281	0.248318	enh57508-RPS6KA2
chr6	166830000	166835000	5001	*	chr6	166820000	166825000	5001	*	enh57509	genic	73.9823	RPS6KA2	9462.62	TRUE	425	112.889	8351.75	0.0396681	enh57509-RPS6KA2
chr6	166845000	166850000	5001	*	chr6	166870000	166875000	5001	*	enh57510	genic	71.141	RPS6KA2-IT1	82.25	TRUE	426	68.7766	4892.84	0.0363787	enh57510-RPS6KA2-IT1
chr6	166875000	166880000	5001	*	chr6	166870000	166875000	5001	*	enh57511	genic	61.8922	RPS6KA2-IT1	82.25	TRUE	426	249.289	15429	0.114716	enh57511-RPS6KA2-IT1
chr6	166890000	166895000	5001	*	chr6	166870000	166875000	5001	*	enh57512	genic	65.3573	RPS6KA2-IT1	82.25	TRUE	426	77.0425	5035.3	0.0374379	enh57512-RPS6KA2-IT1
chr6	166900000	166905000	5001	*	chr6	166870000	166875000	5001	*	enh57513	genic	82.2542	RPS6KA2-IT1	82.25	TRUE	426	56.8723	4677.99	0.0347813	enh57513-RPS6KA2-IT1
chr6	167240000	167245000	5001	*	chr6	167315000	167320000	5001	*	enh57544	genic	100.059	RPS6KA2-AS1	39.125	TRUE	427	42.5019	4252.7	0.0250277	enh57544-RPS6KA2-AS1
chr6	167275000	167280000	5001	*	chr6	167315000	167320000	5001	*	enh57547	promoter	78.2566	RPS6KA2-AS1	39.125	TRUE	427	59.5473	4659.97	0.0274245	enh57547-RPS6KA2-AS1
chr6	167305000	167310000	5001	*	chr6	167315000	167320000	5001	*	enh57548	intergenic	68.4846	RPS6KA2-AS1	39.125	TRUE	427	149.98	10271.3	0.0604478	enh57548-RPS6KA2-AS1
chr6	167320000	167325000	5001	*	chr6	167315000	167320000	5001	*	enh57549	intergenic	73.8166	RPS6KA2-AS1	39.125	TRUE	427	214.473	15831.7	0.0931714	enh57549-RPS6KA2-AS1
chr6	167320000	167325000	5001	*	chr6	167315000	167320000	5001	*	enh57550	intergenic	75.0911	RPS6KA2-AS1	39.125	TRUE	427	214.473	16105	0.0947801	enh57550-RPS6KA2-AS1
chr6	167320000	167325000	5001	*	chr6	167315000	167320000	5001	*	enh57551	intergenic	66.4081	RPS6KA2-AS1	39.125	TRUE	427	214.473	14242.7	0.0838204	enh57551-RPS6KA2-AS1
chr6	167360000	167365000	5001	*	chr6	167315000	167320000	5001	*	enh57553	genic	90.7686	RPS6KA2-AS1	39.125	TRUE	427	37.5368	3407.17	0.0200516	enh57553-RPS6KA2-AS1
chr6	167370000	167375000	5001	*	chr6	167315000	167320000	5001	*	enh57555	promoter	127.484	RPS6KA2-AS1	39.125	TRUE	427	33.7937	4308.16	0.0253541	enh57555-RPS6KA2-AS1
chr6	167240000	167245000	5001	*	chr6	167340000	167345000	5001	*	enh57544	genic	100.059	RNASET2	2284.62	TRUE	428	37.5496	3757.18	0.0239261	enh57544-RNASET2
chr6	167320000	167325000	5001	*	chr6	167340000	167345000	5001	*	enh57549	intergenic	73.8166	RNASET2	2284.62	TRUE	428	85.3745	6302.05	0.040132	enh57549-RNASET2
chr6	167320000	167325000	5001	*	chr6	167340000	167345000	5001	*	enh57550	intergenic	75.0911	RNASET2	2284.62	TRUE	428	85.3745	6410.87	0.040825	enh57550-RNASET2
chr6	167320000	167325000	5001	*	chr6	167340000	167345000	5001	*	enh57551	intergenic	66.4081	RNASET2	2284.62	TRUE	428	85.3745	5669.55	0.0361042	enh57551-RNASET2
chr6	167350000	167355000	5001	*	chr6	167340000	167345000	5001	*	enh57552	genic	62.5119	RNASET2	2284.62	TRUE	428	173.933	10872.9	0.0692393	enh57552-RNASET2
chr6	167360000	167365000	5001	*	chr6	167340000	167345000	5001	*	enh57553	genic	90.7686	RNASET2	2284.62	TRUE	428	89.173	8094.11	0.051544	enh57553-RNASET2
chr6	167365000	167370000	5001	*	chr6	167340000	167345000	5001	*	enh57554	genic	93.9899	RNASET2	2284.62	TRUE	428	53.2986	5009.53	0.0319011	enh57554-RNASET2
chr6	167370000	167375000	5001	*	chr6	167340000	167345000	5001	*	enh57555	promoter	127.484	RNASET2	2284.62	TRUE	428	42.4342	5409.68	0.0344493	enh57555-RNASET2
chr6	167370000	167375000	5001	*	chr6	167340000	167345000	5001	*	enh57556	intergenic	92.8752	RNASET2	2284.62	TRUE	428	42.4342	3941.08	0.0250972	enh57556-RNASET2
chr6	167410000	167415000	5001	*	chr6	167340000	167345000	5001	*	enh57559	promoter	141.819	RNASET2	2284.62	TRUE	428	23.6796	3358.2	0.0213853	enh57559-RNASET2
chr6	167370000	167375000	5001	*	chr6	167410000	167415000	5001	*	enh57555	promoter	127.484	FGFR1OP	2715.12	TRUE	429	46.6266	5944.14	0.0239198	enh57555-FGFR1OP
chr6	167400000	167405000	5001	*	chr6	167410000	167415000	5001	*	enh57558	intergenic	66.0983	FGFR1OP	2715.12	TRUE	429	105.524	6974.97	0.028068	enh57558-FGFR1OP
chr6	167410000	167415000	5001	*	chr6	167410000	167415000	5001	*	enh57559	promoter	141.819	FGFR1OP	2715.12	TRUE	429	711.853	100954	0.406248	enh57559-FGFR1OP
chr6	167410000	167415000	5001	*	chr6	167525000	167530000	5001	*	enh57559	promoter	141.819	CCR6	282	TRUE	430	31.5609	4475.92	0.0249818	enh57559-CCR6
chr6	167460000	167465000	5001	*	chr6	167525000	167530000	5001	*	enh57562	intergenic	95.8713	CCR6	282	TRUE	430	50.1314	4806.16	0.026825	enh57562-CCR6
chr6	167490000	167495000	5001	*	chr6	167525000	167530000	5001	*	enh57565	intergenic	80.3464	CCR6	282	TRUE	430	51.3904	4129.03	0.0230457	enh57565-CCR6
chr6	167500000	167505000	5001	*	chr6	167525000	167530000	5001	*	enh57566	intergenic	100.117	CCR6	282	TRUE	430	64.5427	6461.81	0.0360658	enh57566-CCR6
chr6	167505000	167510000	5001	*	chr6	167525000	167530000	5001	*	enh57567	intergenic	95.9787	CCR6	282	TRUE	430	94.6087	9080.42	0.0506813	enh57567-CCR6
chr6	167515000	167520000	5001	*	chr6	167525000	167530000	5001	*	enh57568	intergenic	65.1964	CCR6	282	TRUE	430	191.229	12467.5	0.0695857	enh57568-CCR6
chr6	167530000	167535000	5001	*	chr6	167525000	167530000	5001	*	enh57569	genic	62.6625	CCR6	282	TRUE	430	318.465	19955.8	0.111381	enh57569-CCR6
chr6	167535000	167540000	5001	*	chr6	167525000	167530000	5001	*	enh57570	genic	62.2741	CCR6	282	TRUE	430	164.224	10226.9	0.0570803	enh57570-CCR6
chr6	167550000	167555000	5001	*	chr6	167525000	167530000	5001	*	enh57571	intergenic	58.3963	CCR6	282	TRUE	430	72.3736	4226.35	0.0235889	enh57571-CCR6
chr6	167555000	167560000	5001	*	chr6	167525000	167530000	5001	*	enh57572	intergenic	68.4837	CCR6	282	TRUE	430	57.4014	3931.06	0.0219407	enh57572-CCR6
chr6	167555000	167560000	5001	*	chr6	167570000	167575000	5001	*	enh57572	intergenic	68.4837	GPR31	47	TRUE	431	74.0721	5072.73	0.0260891	enh57572-GPR31
chr6	167560000	167565000	5001	*	chr6	167570000	167575000	5001	*	enh57573	intergenic	62.5923	GPR31	47	TRUE	431	122.202	7648.88	0.0393382	enh57573-GPR31
chr6	167565000	167570000	5001	*	chr6	167570000	167575000	5001	*	enh57574	intergenic	83.874	GPR31	47	TRUE	431	246.14	20644.8	0.106176	enh57574-GPR31
chr6	167570000	167575000	5001	*	chr6	167570000	167575000	5001	*	enh57575	promoter	67.0495	GPR31	47	TRUE	431	550.433	36906.3	0.189809	enh57575-GPR31
chr6	167585000	167590000	5001	*	chr6	167570000	167575000	5001	*	enh57576	genic	58.0804	GPR31	47	TRUE	431	88.485	5139.25	0.0264312	enh57576-GPR31
chr6	167555000	167560000	5001	*	chr6	167575000	167580000	5001	*	enh57572	intergenic	68.4837	LOC105378123	67.625	TRUE	432	68.2624	4674.86	0.0285108	enh57572-LOC105378123
chr6	167560000	167565000	5001	*	chr6	167575000	167580000	5001	*	enh57573	intergenic	62.5923	LOC105378123	67.625	TRUE	432	75.5357	4727.96	0.0288346	enh57573-LOC105378123
chr6	167565000	167570000	5001	*	chr6	167575000	167580000	5001	*	enh57574	intergenic	83.874	LOC105378123	67.625	TRUE	432	130.227	10922.6	0.0666145	enh57574-LOC105378123
chr6	167570000	167575000	5001	*	chr6	167575000	167580000	5001	*	enh57575	promoter	67.0495	LOC105378123	67.625	TRUE	432	269.674	18081.5	0.110275	enh57575-LOC105378123
chr6	167585000	167590000	5001	*	chr6	167575000	167580000	5001	*	enh57576	genic	58.0804	LOC105378123	67.625	TRUE	432	136.852	7948.42	0.0484754	enh57576-LOC105378123
chr6	167595000	167600000	5001	*	chr6	167575000	167580000	5001	*	enh57577	genic	66.5244	LOC105378123	67.625	TRUE	432	55.3477	3681.97	0.0224554	enh57577-LOC105378123
chr6	167560000	167565000	5001	*	chr6	167580000	167585000	5001	*	enh57573	intergenic	62.5923	TCP10L2	124.75	TRUE	433	64.057	4009.48	0.0264367	enh57573-TCP10L2
chr6	167565000	167570000	5001	*	chr6	167580000	167585000	5001	*	enh57574	intergenic	83.874	TCP10L2	124.75	TRUE	433	82.374	6909.04	0.0455551	enh57574-TCP10L2
chr6	167570000	167575000	5001	*	chr6	167580000	167585000	5001	*	enh57575	promoter	67.0495	TCP10L2	124.75	TRUE	433	118.194	7924.85	0.0522529	enh57575-TCP10L2
chr6	167585000	167590000	5001	*	chr6	167580000	167585000	5001	*	enh57576	genic	58.0804	TCP10L2	124.75	TRUE	433	238.787	13868.8	0.0914449	enh57576-TCP10L2
chr6	167595000	167600000	5001	*	chr6	167580000	167585000	5001	*	enh57577	genic	66.5244	TCP10L2	124.75	TRUE	433	64.1088	4264.8	0.0281202	enh57577-TCP10L2
chr6	167795000	167800000	5001	*	chr6	167580000	167585000	5001	*	enh57586	promoter	57.0448	TCP10L2	124.75	TRUE	433	93.6356	5341.43	0.035219	enh57586-TCP10L2
chr6	16510000	16515000	5001	*	chr6	16760000	16765000	5001	*	enh49475	genic	59.879	LOC101928433	354.5	TRUE	434	86.622	5186.84	0.0204208	enh49475-LOC101928433
chr6	16750000	16755000	5001	*	chr6	16760000	16765000	5001	*	enh49496	genic	71.6895	LOC101928433	354.5	TRUE	434	91.6362	6569.36	0.0258638	enh49496-LOC101928433
chr6	16760000	16765000	5001	*	chr6	16760000	16765000	5001	*	enh49497	promoter	95.7677	LOC101928433	354.5	TRUE	434	456.091	43678.8	0.171965	enh49497-LOC101928433
chr6	16760000	16765000	5001	*	chr6	16760000	16765000	5001	*	enh49498	promoter	80.612	LOC101928433	354.5	TRUE	434	456.091	36766.4	0.144751	enh49498-LOC101928433
chr6	16765000	16770000	5001	*	chr6	16760000	16765000	5001	*	enh49499	genic	64.3347	LOC101928433	354.5	TRUE	434	177.385	11412	0.0449294	enh49499-LOC101928433
chr6	16765000	16770000	5001	*	chr6	16760000	16765000	5001	*	enh49500	intergenic	70.5355	LOC101928433	354.5	TRUE	434	177.385	12511.9	0.0492599	enh49500-LOC101928433
chr6	16770000	16775000	5001	*	chr6	16760000	16765000	5001	*	enh49501	intergenic	63.3625	LOC101928433	354.5	TRUE	434	87.4627	5541.86	0.0218185	enh49501-LOC101928433
chr6	167595000	167600000	5001	*	chr6	167700000	167705000	5001	*	enh57577	genic	66.5244	UNC93A	202.625	TRUE	435	56.4075	3752.48	0.0258838	enh57577-UNC93A
chr6	167625000	167630000	5001	*	chr6	167700000	167705000	5001	*	enh57579	intergenic	59.0661	UNC93A	202.625	TRUE	435	56.6356	3345.24	0.0230748	enh57579-UNC93A
chr6	167630000	167635000	5001	*	chr6	167700000	167705000	5001	*	enh57580	intergenic	64.3448	UNC93A	202.625	TRUE	435	225.776	14527.5	0.100208	enh57580-UNC93A
chr6	167700000	167705000	5001	*	chr6	167700000	167705000	5001	*	enh57581	intergenic	68.6906	UNC93A	202.625	TRUE	435	584.632	40158.7	0.277007	enh57581-UNC93A
chr6	167725000	167730000	5001	*	chr6	167700000	167705000	5001	*	enh57582	genic	59.4486	UNC93A	202.625	TRUE	435	65.5865	3899.03	0.0268947	enh57582-UNC93A
chr6	167735000	167740000	5001	*	chr6	167700000	167705000	5001	*	enh57583	intergenic	58.5713	UNC93A	202.625	TRUE	435	49.9294	2924.43	0.0201721	enh57583-UNC93A
chr6	167615000	167620000	5001	*	chr6	167735000	167740000	5001	*	enh57578	intergenic	61.9622	TTLL2	132	TRUE	436	81.4572	5047.27	0.0349172	enh57578-TTLL2
chr6	167700000	167705000	5001	*	chr6	167735000	167740000	5001	*	enh57581	intergenic	68.6906	TTLL2	132	TRUE	436	49.9294	3429.68	0.0237266	enh57581-TTLL2
chr6	167725000	167730000	5001	*	chr6	167735000	167740000	5001	*	enh57582	genic	59.4486	TTLL2	132	TRUE	436	131.483	7816.48	0.0540746	enh57582-TTLL2
chr6	167735000	167740000	5001	*	chr6	167735000	167740000	5001	*	enh57583	intergenic	58.5713	TTLL2	132	TRUE	436	736.662	43147.3	0.298494	enh57583-TTLL2
chr6	167760000	167765000	5001	*	chr6	167735000	167740000	5001	*	enh57584	intergenic	68.1326	TTLL2	132	TRUE	436	74.6207	5084.1	0.0351719	enh57584-TTLL2
chr6	167585000	167590000	5001	*	chr6	167785000	167790000	5001	*	enh57576	genic	58.0804	TCP10	130.375	TRUE	437	55.116	3201.16	0.0206806	enh57576-TCP10
chr6	167595000	167600000	5001	*	chr6	167785000	167790000	5001	*	enh57577	genic	66.5244	TCP10	130.375	TRUE	437	142.465	9477.38	0.0612272	enh57577-TCP10
chr6	167760000	167765000	5001	*	chr6	167785000	167790000	5001	*	enh57584	intergenic	68.1326	TCP10	130.375	TRUE	437	50.3626	3431.33	0.0221676	enh57584-TCP10
chr6	167785000	167790000	5001	*	chr6	167785000	167790000	5001	*	enh57585	intergenic	67.7236	TCP10	130.375	TRUE	437	507.084	34341.6	0.221859	enh57585-TCP10
chr6	167795000	167800000	5001	*	chr6	167785000	167790000	5001	*	enh57586	promoter	57.0448	TCP10	130.375	TRUE	437	142.242	8114.19	0.0524206	enh57586-TCP10
chr6	167845000	167850000	5001	*	chr6	167870000	167875000	5001	*	enh57588	intergenic	62.5915	LOC105378127	99.625	TRUE	438	64.2058	4018.73	0.0381658	enh57588-LOC105378127
chr6	167890000	167895000	5001	*	chr6	167870000	167875000	5001	*	enh57589	intergenic	79.3471	LOC105378127	99.625	TRUE	438	79.5063	6308.6	0.0599125	enh57589-LOC105378127
chr6	167895000	167900000	5001	*	chr6	167870000	167875000	5001	*	enh57590	intergenic	62.8242	LOC105378127	99.625	TRUE	438	57.7455	3627.82	0.0344533	enh57590-LOC105378127
chr6	167900000	167905000	5001	*	chr6	167870000	167875000	5001	*	enh57591	intergenic	59.5284	LOC105378127	99.625	TRUE	438	55.0953	3279.73	0.0311475	enh57591-LOC105378127
chr6	167900000	167905000	5001	*	chr6	167870000	167875000	5001	*	enh57592	intergenic	78.9032	LOC105378127	99.625	TRUE	438	55.0953	4347.19	0.0412851	enh57592-LOC105378127
chr6	167915000	167920000	5001	*	chr6	167870000	167875000	5001	*	enh57593	intergenic	63.3255	LOC105378127	99.625	TRUE	438	45.6198	2888.9	0.0274357	enh57593-LOC105378127
chr6	167925000	167930000	5001	*	chr6	167870000	167875000	5001	*	enh57594	intergenic	68.4542	LOC105378127	99.625	TRUE	438	32.7691	2243.18	0.0213034	enh57594-LOC105378127
chr6	168045000	168050000	5001	*	chr6	168065000	168070000	5001	*	enh57595	intergenic	72.2781	LOC401286	145.75	TRUE	439	95.1567	6877.74	0.0353451	enh57595-LOC401286
chr6	168050000	168055000	5001	*	chr6	168065000	168070000	5001	*	enh57596	intergenic	61.8615	LOC401286	145.75	TRUE	439	78.2774	4842.36	0.0248851	enh57596-LOC401286
chr6	168065000	168070000	5001	*	chr6	168065000	168070000	5001	*	enh57597	intergenic	62.3544	LOC401286	145.75	TRUE	439	1051.95	65594	0.33709	enh57597-LOC401286
chr6	168070000	168075000	5001	*	chr6	168065000	168070000	5001	*	enh57598	genic	64.2058	LOC401286	145.75	TRUE	439	195.854	12575	0.0646235	enh57598-LOC401286
chr6	168075000	168080000	5001	*	chr6	168065000	168070000	5001	*	enh57599	genic	61.0265	LOC401286	145.75	TRUE	439	154.637	9436.97	0.048497	enh57599-LOC401286
chr6	168080000	168085000	5001	*	chr6	168065000	168070000	5001	*	enh57600	promoter	74.893	LOC401286	145.75	TRUE	439	97.6459	7312.99	0.0375818	enh57600-LOC401286
chr6	168100000	168105000	5001	*	chr6	168065000	168070000	5001	*	enh57601	intergenic	116.23	LOC401286	145.75	TRUE	439	39.8894	4636.33	0.0238263	enh57601-LOC401286
chr6	168065000	168070000	5001	*	chr6	168080000	168085000	5001	*	enh57597	intergenic	62.3544	LOC441178	139.625	TRUE	440	97.6459	6088.65	0.0302789	enh57597-LOC441178
chr6	168070000	168075000	5001	*	chr6	168080000	168085000	5001	*	enh57598	genic	64.2058	LOC441178	139.625	TRUE	440	159.185	10220.6	0.0508271	enh57598-LOC441178
chr6	168075000	168080000	5001	*	chr6	168080000	168085000	5001	*	enh57599	genic	61.0265	LOC441178	139.625	TRUE	440	269.798	16464.8	0.0818796	enh57599-LOC441178
chr6	168080000	168085000	5001	*	chr6	168080000	168085000	5001	*	enh57600	promoter	74.893	LOC441178	139.625	TRUE	440	884.126	66214.9	0.329287	enh57600-LOC441178
chr6	168100000	168105000	5001	*	chr6	168080000	168085000	5001	*	enh57601	intergenic	116.23	LOC441178	139.625	TRUE	440	57.153	6642.87	0.033035	enh57601-LOC441178
chr6	168100000	168105000	5001	*	chr6	168185000	168190000	5001	*	enh57601	intergenic	116.23	LINC01558	227.25	TRUE	441	39.0923	4543.69	0.0241629	enh57601-LINC01558
chr6	168165000	168170000	5001	*	chr6	168185000	168190000	5001	*	enh57609	intergenic	63.3165	LINC01558	227.25	TRUE	441	78.2198	4952.6	0.0263374	enh57609-LINC01558
chr6	168175000	168180000	5001	*	chr6	168185000	168190000	5001	*	enh57610	intergenic	61.3469	LINC01558	227.25	TRUE	441	134.868	8273.75	0.043999	enh57610-LINC01558
chr6	168185000	168190000	5001	*	chr6	168185000	168190000	5001	*	enh57611	genic	70.1667	LINC01558	227.25	TRUE	441	614.091	43088.7	0.229142	enh57611-LINC01558
chr6	168190000	168195000	5001	*	chr6	168185000	168190000	5001	*	enh57612	genic	72.1082	LINC01558	227.25	TRUE	441	232.003	16729.3	0.0889649	enh57612-LINC01558
chr6	168195000	168200000	5001	*	chr6	168185000	168190000	5001	*	enh57613	promoter	65.2595	LINC01558	227.25	TRUE	441	103.723	6768.89	0.0359963	enh57613-LINC01558
chr6	168205000	168210000	5001	*	chr6	168185000	168190000	5001	*	enh57614	intergenic	63.8603	LINC01558	227.25	TRUE	441	75.9477	4850.04	0.025792	enh57614-LINC01558
chr6	168225000	168230000	5001	*	chr6	168185000	168190000	5001	*	enh57615	promoter	88.9472	LINC01558	227.25	TRUE	441	45.4827	4045.56	0.0215139	enh57615-LINC01558
chr6	168100000	168105000	5001	*	chr6	168220000	168225000	5001	*	enh57601	intergenic	116.23	AFDN-AS1	270.75	TRUE	442	28.3144	3290.97	0.0217407	enh57601-AFDN-AS1
chr6	168185000	168190000	5001	*	chr6	168220000	168225000	5001	*	enh57611	genic	70.1667	AFDN-AS1	270.75	TRUE	442	52.1035	3655.93	0.0241517	enh57611-AFDN-AS1
chr6	168195000	168200000	5001	*	chr6	168220000	168225000	5001	*	enh57613	promoter	65.2595	AFDN-AS1	270.75	TRUE	442	75.1258	4902.68	0.0323879	enh57613-AFDN-AS1
chr6	168205000	168210000	5001	*	chr6	168220000	168225000	5001	*	enh57614	intergenic	63.8603	AFDN-AS1	270.75	TRUE	442	111.544	7123.22	0.0470572	enh57614-AFDN-AS1
chr6	168225000	168230000	5001	*	chr6	168220000	168225000	5001	*	enh57615	promoter	88.9472	AFDN-AS1	270.75	TRUE	442	318.289	28311	0.187027	enh57615-AFDN-AS1
chr6	168230000	168235000	5001	*	chr6	168220000	168225000	5001	*	enh57616	genic	66.0517	AFDN-AS1	270.75	TRUE	442	109.896	7258.8	0.0479529	enh57616-AFDN-AS1
chr6	168205000	168210000	5001	*	chr6	168225000	168230000	5001	*	enh57614	intergenic	63.8603	AFDN	1398.75	TRUE	443	76.9957	4916.97	0.0245706	enh57614-AFDN
chr6	168225000	168230000	5001	*	chr6	168225000	168230000	5001	*	enh57615	promoter	88.9472	AFDN	1398.75	TRUE	443	844.801	75142.7	0.375497	enh57615-AFDN
chr6	168230000	168235000	5001	*	chr6	168225000	168230000	5001	*	enh57616	genic	66.0517	AFDN	1398.75	TRUE	443	157.463	10400.7	0.0519735	enh57616-AFDN
chr6	168335000	168340000	5001	*	chr6	168375000	168380000	5001	*	enh57620	genic	85.1357	HGC6.3	30.875	TRUE	444	50.012	4257.81	0.0392721	enh57620-HGC6.3
chr6	168385000	168390000	5001	*	chr6	168375000	168380000	5001	*	enh57621	intergenic	70.2435	HGC6.3	30.875	TRUE	444	163.746	11502.1	0.10609	enh57621-HGC6.3
chr6	168395000	168400000	5001	*	chr6	168375000	168380000	5001	*	enh57622	promoter	64.1762	HGC6.3	30.875	TRUE	444	101.805	6533.46	0.0602617	enh57622-HGC6.3
chr6	168405000	168410000	5001	*	chr6	168375000	168380000	5001	*	enh57623	intergenic	92.0922	HGC6.3	30.875	TRUE	444	56.5836	5210.91	0.0480631	enh57623-HGC6.3
chr6	168410000	168415000	5001	*	chr6	168375000	168380000	5001	*	enh57624	intergenic	65.1015	HGC6.3	30.875	TRUE	444	44.1787	2876.1	0.0265278	enh57624-HGC6.3
chr6	168425000	168430000	5001	*	chr6	168375000	168380000	5001	*	enh57625	genic	63.3644	HGC6.3	30.875	TRUE	444	43.2111	2738.04	0.0252545	enh57625-HGC6.3
chr6	168430000	168435000	5001	*	chr6	168375000	168380000	5001	*	enh57626	genic	96.5972	HGC6.3	30.875	TRUE	444	37.195	3592.93	0.0331396	enh57626-HGC6.3
chr6	168335000	168340000	5001	*	chr6	168390000	168395000	5001	*	enh57620	genic	85.1357	KIF25-AS1	72.875	TRUE	445	44.9286	3825.02	0.027356	enh57620-KIF25-AS1
chr6	168385000	168390000	5001	*	chr6	168390000	168395000	5001	*	enh57621	intergenic	70.2435	KIF25-AS1	72.875	TRUE	445	324.986	22828.1	0.163264	enh57621-KIF25-AS1
chr6	168395000	168400000	5001	*	chr6	168390000	168395000	5001	*	enh57622	promoter	64.1762	KIF25-AS1	72.875	TRUE	445	304.993	19573.3	0.139985	enh57622-KIF25-AS1
chr6	168405000	168410000	5001	*	chr6	168390000	168395000	5001	*	enh57623	intergenic	92.0922	KIF25-AS1	72.875	TRUE	445	108.006	9946.48	0.0711358	enh57623-KIF25-AS1
chr6	168410000	168415000	5001	*	chr6	168390000	168395000	5001	*	enh57624	intergenic	65.1015	KIF25-AS1	72.875	TRUE	445	60.9167	3965.77	0.0283626	enh57624-KIF25-AS1
chr6	168425000	168430000	5001	*	chr6	168390000	168395000	5001	*	enh57625	genic	63.3644	KIF25-AS1	72.875	TRUE	445	49.4835	3135.49	0.0224246	enh57625-KIF25-AS1
chr6	168430000	168435000	5001	*	chr6	168390000	168395000	5001	*	enh57626	genic	96.5972	KIF25-AS1	72.875	TRUE	445	41.2961	3989.09	0.0285294	enh57626-KIF25-AS1
chr6	168385000	168390000	5001	*	chr6	168415000	168420000	5001	*	enh57621	intergenic	70.2435	KIF25	640.25	TRUE	446	52.4468	3684.05	0.0271533	enh57621-KIF25
chr6	168395000	168400000	5001	*	chr6	168415000	168420000	5001	*	enh57622	promoter	64.1762	KIF25	640.25	TRUE	446	80.6164	5173.66	0.0381325	enh57622-KIF25
chr6	168405000	168410000	5001	*	chr6	168415000	168420000	5001	*	enh57623	intergenic	92.0922	KIF25	640.25	TRUE	446	117.026	10777.1	0.079433	enh57623-KIF25
chr6	168410000	168415000	5001	*	chr6	168415000	168420000	5001	*	enh57624	intergenic	65.1015	KIF25	640.25	TRUE	446	389.85	25379.8	0.187062	enh57624-KIF25
chr6	168425000	168430000	5001	*	chr6	168415000	168420000	5001	*	enh57625	genic	63.3644	KIF25	640.25	TRUE	446	152.618	9670.56	0.071277	enh57625-KIF25
chr6	168430000	168435000	5001	*	chr6	168415000	168420000	5001	*	enh57626	genic	96.5972	KIF25	640.25	TRUE	446	83.1798	8034.93	0.0592215	enh57626-KIF25
chr6	168445000	168450000	5001	*	chr6	168415000	168420000	5001	*	enh57627	intergenic	60.19	KIF25	640.25	TRUE	446	56.2799	3387.49	0.0249675	enh57627-KIF25
chr6	168385000	168390000	5001	*	chr6	168455000	168460000	5001	*	enh57621	intergenic	70.2435	FRMD1	239.25	TRUE	447	32.7434	2300.01	0.0236998	enh57621-FRMD1
chr6	168395000	168400000	5001	*	chr6	168455000	168460000	5001	*	enh57622	promoter	64.1762	FRMD1	239.25	TRUE	447	32.2629	2070.51	0.021335	enh57622-FRMD1
chr6	168405000	168410000	5001	*	chr6	168455000	168460000	5001	*	enh57623	intergenic	92.0922	FRMD1	239.25	TRUE	447	36.3688	3349.28	0.0345118	enh57623-FRMD1
chr6	168410000	168415000	5001	*	chr6	168455000	168460000	5001	*	enh57624	intergenic	65.1015	FRMD1	239.25	TRUE	447	38.5505	2509.69	0.0258605	enh57624-FRMD1
chr6	168425000	168430000	5001	*	chr6	168455000	168460000	5001	*	enh57625	genic	63.3644	FRMD1	239.25	TRUE	447	56.1804	3559.84	0.0366814	enh57625-FRMD1
chr6	168430000	168435000	5001	*	chr6	168455000	168460000	5001	*	enh57626	genic	96.5972	FRMD1	239.25	TRUE	447	49.1234	4745.18	0.0488954	enh57626-FRMD1
chr6	168445000	168450000	5001	*	chr6	168455000	168460000	5001	*	enh57627	intergenic	60.19	FRMD1	239.25	TRUE	447	123.878	7456.24	0.0768308	enh57627-FRMD1
chr6	168470000	168475000	5001	*	chr6	168455000	168460000	5001	*	enh57628	genic	60.6557	FRMD1	239.25	TRUE	447	94.5393	5734.35	0.0590881	enh57628-FRMD1
chr6	168490000	168495000	5001	*	chr6	168455000	168460000	5001	*	enh57629	intergenic	58.9456	FRMD1	239.25	TRUE	447	33.3876	1968.05	0.0202793	enh57629-FRMD1
chr6	168615000	168620000	5001	*	chr6	168625000	168630000	5001	*	enh57632	intergenic	59.1608	LOC105378137	17.125	TRUE	448	145.837	8627.83	0.121016	enh57632-LOC105378137
chr6	168650000	168655000	5001	*	chr6	168625000	168630000	5001	*	enh57633	genic	64.7511	LOC105378137	17.125	TRUE	448	50.342	3259.7	0.0457215	enh57633-LOC105378137
chr6	168430000	168435000	5001	*	chr6	168640000	168645000	5001	*	enh57626	genic	96.5972	LOC101929420	169.875	TRUE	449	17.542	1694.51	0.022624	enh57626-LOC101929420
chr6	168555000	168560000	5001	*	chr6	168640000	168645000	5001	*	enh57631	intergenic	62.1317	LOC101929420	169.875	TRUE	449	24.2039	1503.83	0.0200782	enh57631-LOC101929420
chr6	168615000	168620000	5001	*	chr6	168640000	168645000	5001	*	enh57632	intergenic	59.1608	LOC101929420	169.875	TRUE	449	67.6305	4001.07	0.0534199	enh57632-LOC101929420
chr6	168650000	168655000	5001	*	chr6	168640000	168645000	5001	*	enh57633	genic	64.7511	LOC101929420	169.875	TRUE	449	151.692	9822.24	0.131141	enh57633-LOC101929420
chr6	168650000	168655000	5001	*	chr6	168705000	168710000	5001	*	enh57633	genic	64.7511	DACT2	115.375	TRUE	450	30.7941	1993.95	0.0302239	enh57633-DACT2
chr6	168750000	168755000	5001	*	chr6	168705000	168710000	5001	*	enh57634	intergenic	60.8199	DACT2	115.375	TRUE	450	34.4306	2094.07	0.0317413	enh57634-DACT2
chr6	168755000	168760000	5001	*	chr6	168705000	168710000	5001	*	enh57635	intergenic	65.8221	DACT2	115.375	TRUE	450	34.2354	2253.44	0.0341571	enh57635-DACT2
chr6	168770000	168775000	5001	*	chr6	168705000	168710000	5001	*	enh57636	intergenic	68.0675	DACT2	115.375	TRUE	450	22.6971	1544.94	0.0234178	enh57636-DACT2
chr6	168770000	168775000	5001	*	chr6	168840000	168845000	5001	*	enh57636	intergenic	68.0675	SMOC2	1669.88	TRUE	451	32.7782	2231.13	0.0297074	enh57636-SMOC2
chr6	168845000	168850000	5001	*	chr6	168840000	168845000	5001	*	enh57637	genic	67.9347	SMOC2	1669.88	TRUE	451	276.721	18798.9	0.250307	enh57637-SMOC2
chr6	168925000	168930000	5001	*	chr6	168840000	168845000	5001	*	enh57638	genic	67.9755	SMOC2	1669.88	TRUE	451	25.1094	1706.82	0.0227263	enh57638-SMOC2
chr6	169280000	169285000	5001	*	chr6	168840000	168845000	5001	*	enh57646	intergenic	80.3482	SMOC2	1669.88	TRUE	451	19.8221	1592.67	0.0212063	enh57646-SMOC2
chr6	169355000	169360000	5001	*	chr6	169360000	169365000	5001	*	enh57650	intergenic	75.8606	LOC105378146	45.125	TRUE	452	279.356	21192.1	0.119042	enh57650-LOC105378146
chr6	169365000	169370000	5001	*	chr6	169360000	169365000	5001	*	enh57651	intergenic	75.5307	LOC105378146	45.125	TRUE	452	254.76	19242.2	0.108089	enh57651-LOC105378146
chr6	169385000	169390000	5001	*	chr6	169360000	169365000	5001	*	enh57652	intergenic	63.2836	LOC105378146	45.125	TRUE	452	61.2898	3878.64	0.0217874	enh57652-LOC105378146
chr6	169390000	169395000	5001	*	chr6	169360000	169365000	5001	*	enh57653	intergenic	76.4699	LOC105378146	45.125	TRUE	452	47.1898	3608.6	0.0202705	enh57653-LOC105378146
chr6	169395000	169400000	5001	*	chr6	169360000	169365000	5001	*	enh57654	intergenic	78.8298	LOC105378146	45.125	TRUE	452	54.7373	4314.93	0.0242382	enh57654-LOC105378146
chr6	169385000	169390000	5001	*	chr6	169430000	169435000	5001	*	enh57652	intergenic	63.2836	LOC101929460	23.75	TRUE	453	41.9945	2657.56	0.0221382	enh57652-LOC101929460
chr6	169390000	169395000	5001	*	chr6	169430000	169435000	5001	*	enh57653	intergenic	76.4699	LOC101929460	23.75	TRUE	453	47.5877	3639.02	0.030314	enh57653-LOC101929460
chr6	169395000	169400000	5001	*	chr6	169430000	169435000	5001	*	enh57654	intergenic	78.8298	LOC101929460	23.75	TRUE	453	53.0757	4183.95	0.0348533	enh57654-LOC101929460
chr6	169410000	169415000	5001	*	chr6	169430000	169435000	5001	*	enh57655	intergenic	60.9608	LOC101929460	23.75	TRUE	453	87.5491	5337.06	0.0444591	enh57655-LOC101929460
chr6	169470000	169475000	5001	*	chr6	169430000	169435000	5001	*	enh57656	intergenic	65.771	LOC101929460	23.75	TRUE	453	49.3564	3246.22	0.0270418	enh57656-LOC101929460
chr6	169490000	169495000	5001	*	chr6	169430000	169435000	5001	*	enh57657	intergenic	67.1992	LOC101929460	23.75	TRUE	453	36.1257	2427.62	0.0202227	enh57657-LOC101929460
chr6	169510000	169515000	5001	*	chr6	169430000	169435000	5001	*	enh57658	intergenic	105.979	LOC101929460	23.75	TRUE	453	35.4261	3754.43	0.0312753	enh57658-LOC101929460
chr6	169610000	169615000	5001	*	chr6	169430000	169435000	5001	*	enh57665	promoter	115.556	LOC101929460	23.75	TRUE	453	21.857	2525.71	0.0210398	enh57665-LOC101929460
chr6	169470000	169475000	5001	*	chr6	169465000	169470000	5001	*	enh57656	intergenic	65.771	LOC102724357	24.375	TRUE	454	357.038	23482.8	0.190289	enh57656-LOC102724357
chr6	169490000	169495000	5001	*	chr6	169465000	169470000	5001	*	enh57657	intergenic	67.1992	LOC102724357	24.375	TRUE	454	84.2061	5658.59	0.0458535	enh57657-LOC102724357
chr6	169510000	169515000	5001	*	chr6	169465000	169470000	5001	*	enh57658	intergenic	105.979	LOC102724357	24.375	TRUE	454	44.4994	4716	0.0382154	enh57658-LOC102724357
chr6	169540000	169545000	5001	*	chr6	169465000	169470000	5001	*	enh57661	intergenic	88.1668	LOC102724357	24.375	TRUE	454	32.104	2830.51	0.0229366	enh57661-LOC102724357
chr6	169560000	169565000	5001	*	chr6	169465000	169470000	5001	*	enh57662	promoter	92.9668	LOC102724357	24.375	TRUE	454	33.107	3077.85	0.0249409	enh57662-LOC102724357
chr6	169510000	169515000	5001	*	chr6	169555000	169560000	5001	*	enh57658	intergenic	105.979	LINC01615	83.125	TRUE	455	37.8725	4013.69	0.0253277	enh57658-LINC01615
chr6	169515000	169520000	5001	*	chr6	169555000	169560000	5001	*	enh57659	intergenic	68.3326	LINC01615	83.125	TRUE	455	63.2228	4320.18	0.0272617	enh57659-LINC01615
chr6	169535000	169540000	5001	*	chr6	169555000	169560000	5001	*	enh57660	intergenic	65.123	LINC01615	83.125	TRUE	455	87.915	5725.29	0.0361284	enh57660-LINC01615
chr6	169540000	169545000	5001	*	chr6	169555000	169560000	5001	*	enh57661	intergenic	88.1668	LINC01615	83.125	TRUE	455	119.228	10511.9	0.0663337	enh57661-LINC01615
chr6	169560000	169565000	5001	*	chr6	169555000	169560000	5001	*	enh57662	promoter	92.9668	LINC01615	83.125	TRUE	455	288.441	26815.4	0.169214	enh57662-LINC01615
chr6	169575000	169580000	5001	*	chr6	169555000	169560000	5001	*	enh57663	genic	60.3764	LINC01615	83.125	TRUE	455	101.161	6107.76	0.0385419	enh57663-LINC01615
chr6	169585000	169590000	5001	*	chr6	169555000	169560000	5001	*	enh57664	intergenic	61.0548	LINC01615	83.125	TRUE	455	61.1846	3735.62	0.0235729	enh57664-LINC01615
chr6	169610000	169615000	5001	*	chr6	169555000	169560000	5001	*	enh57665	promoter	115.556	LINC01615	83.125	TRUE	455	39.1462	4523.59	0.0285453	enh57665-LINC01615
chr6	169615000	169620000	5001	*	chr6	169555000	169560000	5001	*	enh57666	genic	98.9115	LINC01615	83.125	TRUE	455	35.6094	3522.18	0.0222261	enh57666-LINC01615
chr6	169540000	169545000	5001	*	chr6	169575000	169580000	5001	*	enh57661	intergenic	88.1668	LOC101929504	93.875	TRUE	456	70.9229	6253.05	0.0334349	enh57661-LOC101929504
chr6	169560000	169565000	5001	*	chr6	169575000	169580000	5001	*	enh57662	promoter	92.9668	LOC101929504	93.875	TRUE	456	131.984	12270.1	0.0656082	enh57662-LOC101929504
chr6	169575000	169580000	5001	*	chr6	169575000	169580000	5001	*	enh57663	genic	60.3764	LOC101929504	93.875	TRUE	456	884.284	53389.9	0.285475	enh57663-LOC101929504
chr6	169585000	169590000	5001	*	chr6	169575000	169580000	5001	*	enh57664	intergenic	61.0548	LOC101929504	93.875	TRUE	456	167.98	10256	0.0548387	enh57664-LOC101929504
chr6	169610000	169615000	5001	*	chr6	169575000	169580000	5001	*	enh57665	promoter	115.556	LOC101929504	93.875	TRUE	456	54.9315	6347.68	0.0339409	enh57665-LOC101929504
chr6	169510000	169515000	5001	*	chr6	169610000	169615000	5001	*	enh57658	intergenic	105.979	LOC101929523	2253.62	TRUE	457	50.9169	5396.12	0.0224573	enh57658-LOC101929523
chr6	169610000	169615000	5001	*	chr6	169610000	169615000	5001	*	enh57665	promoter	115.556	LOC101929523	2253.62	TRUE	457	660.22	76292.6	0.317511	enh57665-LOC101929523
chr6	169615000	169620000	5001	*	chr6	169610000	169615000	5001	*	enh57666	genic	98.9115	LOC101929523	2253.62	TRUE	457	230.041	22753.7	0.0946952	enh57666-LOC101929523
chr6	169690000	169695000	5001	*	chr6	169610000	169615000	5001	*	enh57676	intergenic	108.817	LOC101929523	2253.62	TRUE	457	45.6177	4963.97	0.0206588	enh57676-LOC101929523
chr6	169610000	169615000	5001	*	chr6	169615000	169620000	5001	*	enh57665	promoter	115.556	THBS2	471	TRUE	458	230.041	26582.7	0.104392	enh57665-THBS2
chr6	169615000	169620000	5001	*	chr6	169615000	169620000	5001	*	enh57666	genic	98.9115	THBS2	471	TRUE	458	875.454	86592.4	0.340054	enh57666-THBS2
chr6	169630000	169635000	5001	*	chr6	169615000	169620000	5001	*	enh57667	genic	57.975	THBS2	471	TRUE	458	120.454	6983.31	0.0274239	enh57667-THBS2
chr6	169665000	169670000	5001	*	chr6	169615000	169620000	5001	*	enh57672	intergenic	94.1678	THBS2	471	TRUE	458	56.7116	5340.41	0.0209721	enh57672-THBS2
chr6	169810000	169815000	5001	*	chr6	169855000	169860000	5001	*	enh57687	intergenic	93.9231	WDR27	6935.25	TRUE	459	41.959	3940.92	0.0279069	enh57687-WDR27
chr6	169825000	169830000	5001	*	chr6	169855000	169860000	5001	*	enh57688	intergenic	73.7093	WDR27	6935.25	TRUE	459	56.9309	4196.34	0.0297156	enh57688-WDR27
chr6	169850000	169855000	5001	*	chr6	169855000	169860000	5001	*	enh57689	intergenic	60.1364	WDR27	6935.25	TRUE	459	377.593	22707.1	0.160796	enh57689-WDR27
chr6	169865000	169870000	5001	*	chr6	169855000	169860000	5001	*	enh57690	genic	62.1651	WDR27	6935.25	TRUE	459	148.574	9236.12	0.0654039	enh57690-WDR27
chr6	170090000	170095000	5001	*	chr6	170100000	170105000	5001	*	enh57704	genic	107.474	C6orf120	2913	TRUE	460	147.856	15890.7	0.0427763	enh57704-C6orf120
chr6	170090000	170095000	5001	*	chr6	170100000	170105000	5001	*	enh57705	genic	101.962	C6orf120	2913	TRUE	460	147.856	15075.7	0.0405824	enh57705-C6orf120
chr6	170100000	170105000	5001	*	chr6	170100000	170105000	5001	*	enh57706	genic	101.779	C6orf120	2913	TRUE	460	681.859	69399	0.186815	enh57706-C6orf120
chr6	170100000	170105000	5001	*	chr6	170100000	170105000	5001	*	enh57707	promoter	136.583	C6orf120	2913	TRUE	460	681.859	93130.6	0.250699	enh57707-C6orf120
chr6	170105000	170110000	5001	*	chr6	170100000	170105000	5001	*	enh57708	genic	77.5938	C6orf120	2913	TRUE	460	256.857	19930.5	0.053651	enh57708-C6orf120
chr6	170110000	170115000	5001	*	chr6	170100000	170105000	5001	*	enh57709	genic	73.1551	C6orf120	2913	TRUE	460	155.543	11378.8	0.0306306	enh57709-C6orf120
chr6	170120000	170125000	5001	*	chr6	170100000	170105000	5001	*	enh57710	promoter	138.311	C6orf120	2913	TRUE	460	136.681	18904.4	0.050889	enh57710-C6orf120
chr6	170090000	170095000	5001	*	chr6	170100000	170105000	5001	*	enh57704	genic	107.474	PHF10	4127.38	TRUE	461	147.856	15890.7	0.0427763	enh57704-PHF10
chr6	170090000	170095000	5001	*	chr6	170100000	170105000	5001	*	enh57705	genic	101.962	PHF10	4127.38	TRUE	461	147.856	15075.7	0.0405824	enh57705-PHF10
chr6	170100000	170105000	5001	*	chr6	170100000	170105000	5001	*	enh57706	genic	101.779	PHF10	4127.38	TRUE	461	681.859	69399	0.186815	enh57706-PHF10
chr6	170100000	170105000	5001	*	chr6	170100000	170105000	5001	*	enh57707	promoter	136.583	PHF10	4127.38	TRUE	461	681.859	93130.6	0.250699	enh57707-PHF10
chr6	170105000	170110000	5001	*	chr6	170100000	170105000	5001	*	enh57708	genic	77.5938	PHF10	4127.38	TRUE	461	256.857	19930.5	0.053651	enh57708-PHF10
chr6	170110000	170115000	5001	*	chr6	170100000	170105000	5001	*	enh57709	genic	73.1551	PHF10	4127.38	TRUE	461	155.543	11378.8	0.0306306	enh57709-PHF10
chr6	170120000	170125000	5001	*	chr6	170100000	170105000	5001	*	enh57710	promoter	138.311	PHF10	4127.38	TRUE	461	136.681	18904.4	0.050889	enh57710-PHF10
chr6	170090000	170095000	5001	*	chr6	170140000	170145000	5001	*	enh57704	genic	107.474	TCTE3	1595.75	TRUE	462	47.5011	5105.16	0.0312411	enh57704-TCTE3
chr6	170090000	170095000	5001	*	chr6	170140000	170145000	5001	*	enh57705	genic	101.962	TCTE3	1595.75	TRUE	462	47.5011	4843.33	0.0296388	enh57705-TCTE3
chr6	170100000	170105000	5001	*	chr6	170140000	170145000	5001	*	enh57706	genic	101.779	TCTE3	1595.75	TRUE	462	48.5664	4943.05	0.0302491	enh57706-TCTE3
chr6	170100000	170105000	5001	*	chr6	170140000	170145000	5001	*	enh57707	promoter	136.583	TCTE3	1595.75	TRUE	462	48.5664	6633.37	0.040593	enh57707-TCTE3
chr6	170105000	170110000	5001	*	chr6	170140000	170145000	5001	*	enh57708	genic	77.5938	TCTE3	1595.75	TRUE	462	48.9616	3799.12	0.0232487	enh57708-TCTE3
chr6	170110000	170115000	5001	*	chr6	170140000	170145000	5001	*	enh57709	genic	73.1551	TCTE3	1595.75	TRUE	462	62.5087	4572.83	0.0279835	enh57709-TCTE3
chr6	170120000	170125000	5001	*	chr6	170140000	170145000	5001	*	enh57710	promoter	138.311	TCTE3	1595.75	TRUE	462	59.5058	8230.29	0.0503654	enh57710-TCTE3
chr6	170150000	170155000	5001	*	chr6	170140000	170145000	5001	*	enh57711	promoter	125.172	TCTE3	1595.75	TRUE	462	130.654	16354.2	0.10008	enh57711-TCTE3
chr6	170165000	170170000	5001	*	chr6	170140000	170145000	5001	*	enh57712	genic	65.9155	TCTE3	1595.75	TRUE	462	72.9867	4810.96	0.0294407	enh57712-TCTE3
chr6	170100000	170105000	5001	*	chr6	170150000	170155000	5001	*	enh57706	genic	101.779	ERMARD	2190.25	TRUE	463	51.8178	5273.97	0.0209958	enh57706-ERMARD
chr6	170100000	170105000	5001	*	chr6	170150000	170155000	5001	*	enh57707	promoter	136.583	ERMARD	2190.25	TRUE	463	51.8178	7077.45	0.0281755	enh57707-ERMARD
chr6	170120000	170125000	5001	*	chr6	170150000	170155000	5001	*	enh57710	promoter	138.311	ERMARD	2190.25	TRUE	463	60.6296	8385.72	0.0333838	enh57710-ERMARD
chr6	170150000	170155000	5001	*	chr6	170150000	170155000	5001	*	enh57711	promoter	125.172	ERMARD	2190.25	TRUE	463	724.749	90718.7	0.361153	enh57711-ERMARD
chr6	170165000	170170000	5001	*	chr6	170150000	170155000	5001	*	enh57712	genic	65.9155	ERMARD	2190.25	TRUE	463	123.406	8134.41	0.0323833	enh57712-ERMARD
chr6	170150000	170155000	5001	*	chr6	170185000	170190000	5001	*	enh57711	promoter	125.172	LINC00242	259.25	TRUE	464	53.7119	6723.25	0.0324675	enh57711-LINC00242
chr6	170165000	170170000	5001	*	chr6	170185000	170190000	5001	*	enh57712	genic	65.9155	LINC00242	259.25	TRUE	464	101.761	6707.62	0.032392	enh57712-LINC00242
chr6	170180000	170185000	5001	*	chr6	170185000	170190000	5001	*	enh57713	intergenic	71.5151	LINC00242	259.25	TRUE	464	412.574	29505.2	0.142485	enh57713-LINC00242
chr6	170190000	170195000	5001	*	chr6	170185000	170190000	5001	*	enh57714	promoter	88.2512	LINC00242	259.25	TRUE	464	251.977	22237.2	0.107387	enh57714-LINC00242
chr6	170200000	170205000	5001	*	chr6	170185000	170190000	5001	*	enh57715	genic	63.7493	LINC00242	259.25	TRUE	464	87.8695	5601.62	0.027051	enh57715-LINC00242
chr6	170200000	170205000	5001	*	chr6	170185000	170190000	5001	*	enh57716	intergenic	68.8231	LINC00242	259.25	TRUE	464	87.8695	6047.45	0.0292039	enh57716-LINC00242
chr6	170205000	170210000	5001	*	chr6	170185000	170190000	5001	*	enh57717	intergenic	69.766	LINC00242	259.25	TRUE	464	80.3149	5603.24	0.0270588	enh57717-LINC00242
chr6	170180000	170185000	5001	*	chr6	170190000	170195000	5001	*	enh57713	intergenic	71.5151	LINC00574	420.375	TRUE	465	155.979	11154.9	0.0441922	enh57713-LINC00574
chr6	170190000	170195000	5001	*	chr6	170190000	170195000	5001	*	enh57714	promoter	88.2512	LINC00574	420.375	TRUE	465	725.137	63994.2	0.253525	enh57714-LINC00574
chr6	170200000	170205000	5001	*	chr6	170190000	170195000	5001	*	enh57715	genic	63.7493	LINC00574	420.375	TRUE	465	164.348	10477.1	0.041507	enh57715-LINC00574
chr6	170200000	170205000	5001	*	chr6	170190000	170195000	5001	*	enh57716	intergenic	68.8231	LINC00574	420.375	TRUE	465	164.348	11310.9	0.0448105	enh57716-LINC00574
chr6	170205000	170210000	5001	*	chr6	170190000	170195000	5001	*	enh57717	intergenic	69.766	LINC00574	420.375	TRUE	465	118.735	8283.63	0.0328172	enh57717-LINC00574
chr6	170450000	170455000	5001	*	chr6	170475000	170480000	5001	*	enh57737	intergenic	99.9946	LOC102724511	1597.75	TRUE	466	63.6502	6364.68	0.020369	enh57737-LOC102724511
chr6	170460000	170465000	5001	*	chr6	170475000	170480000	5001	*	enh57740	intergenic	79.7952	LOC102724511	1597.75	TRUE	466	107.884	8608.62	0.0275503	enh57740-LOC102724511
chr6	170475000	170480000	5001	*	chr6	170475000	170480000	5001	*	enh57741	promoter	127.962	LOC102724511	1597.75	TRUE	466	733.98	93921.5	0.300579	enh57741-LOC102724511
chr6	170485000	170490000	5001	*	chr6	170475000	170480000	5001	*	enh57742	intergenic	104.177	LOC102724511	1597.75	TRUE	466	164.948	17183.7	0.0549935	enh57742-LOC102724511
chr6	170530000	170535000	5001	*	chr6	170475000	170480000	5001	*	enh57745	intergenic	80.7837	LOC102724511	1597.75	TRUE	466	88.0952	7116.66	0.0227756	enh57745-LOC102724511
chr6	170530000	170535000	5001	*	chr6	170475000	170480000	5001	*	enh57746	intergenic	92.1184	LOC102724511	1597.75	TRUE	466	88.0952	8115.19	0.0259712	enh57746-LOC102724511
chr6	170530000	170535000	5001	*	chr6	170475000	170480000	5001	*	enh57747	intergenic	87.3015	LOC102724511	1597.75	TRUE	466	88.0952	7690.84	0.0246132	enh57747-LOC102724511
chr6	170600000	170605000	5001	*	chr6	170475000	170480000	5001	*	enh57755	promoter	88.3472	LOC102724511	1597.75	TRUE	466	75.2742	6650.27	0.021283	enh57755-LOC102724511
chr6	170530000	170535000	5001	*	chr6	170560000	170565000	5001	*	enh57746	intergenic	92.1184	LOC154449	114.75	TRUE	467	74.2991	6844.32	0.0226246	enh57746-LOC154449
chr6	170530000	170535000	5001	*	chr6	170560000	170565000	5001	*	enh57747	intergenic	87.3015	LOC154449	114.75	TRUE	467	74.2991	6486.43	0.0214416	enh57747-LOC154449
chr6	170535000	170540000	5001	*	chr6	170560000	170565000	5001	*	enh57748	intergenic	86.8004	LOC154449	114.75	TRUE	467	117.279	10179.8	0.0336506	enh57748-LOC154449
chr6	170560000	170565000	5001	*	chr6	170560000	170565000	5001	*	enh57749	intergenic	63.1349	LOC154449	114.75	TRUE	467	941.76	59457.9	0.196545	enh57749-LOC154449
chr6	170560000	170565000	5001	*	chr6	170560000	170565000	5001	*	enh57750	genic	59.9825	LOC154449	114.75	TRUE	467	941.76	56489.1	0.186731	enh57750-LOC154449
chr6	170565000	170570000	5001	*	chr6	170560000	170565000	5001	*	enh57751	genic	69.581	LOC154449	114.75	TRUE	467	417.45	29046.6	0.0960167	enh57751-LOC154449
chr6	170575000	170580000	5001	*	chr6	170560000	170565000	5001	*	enh57752	genic	74.8624	LOC154449	114.75	TRUE	467	143.334	10730.3	0.0354702	enh57752-LOC154449
chr6	170580000	170585000	5001	*	chr6	170560000	170565000	5001	*	enh57753	promoter	88.8572	LOC154449	114.75	TRUE	467	106.106	9428.27	0.0311662	enh57753-LOC154449
chr6	170585000	170590000	5001	*	chr6	170560000	170565000	5001	*	enh57754	promoter	81.4429	LOC154449	114.75	TRUE	467	86.0942	7011.77	0.0231782	enh57754-LOC154449
chr6	170475000	170480000	5001	*	chr6	170575000	170580000	5001	*	enh57741	promoter	127.962	LOC285804	465.375	TRUE	468	58.4725	7482.25	0.02596	enh57741-LOC285804
chr6	170530000	170535000	5001	*	chr6	170575000	170580000	5001	*	enh57745	intergenic	80.7837	LOC285804	465.375	TRUE	468	81.5622	6588.9	0.0228605	enh57745-LOC285804
chr6	170530000	170535000	5001	*	chr6	170575000	170580000	5001	*	enh57746	intergenic	92.1184	LOC285804	465.375	TRUE	468	81.5622	7513.38	0.026068	enh57746-LOC285804
chr6	170530000	170535000	5001	*	chr6	170575000	170580000	5001	*	enh57747	intergenic	87.3015	LOC285804	465.375	TRUE	468	81.5622	7120.5	0.0247049	enh57747-LOC285804
chr6	170535000	170540000	5001	*	chr6	170575000	170580000	5001	*	enh57748	intergenic	86.8004	LOC285804	465.375	TRUE	468	66.8318	5801.02	0.0201269	enh57748-LOC285804
chr6	170560000	170565000	5001	*	chr6	170575000	170580000	5001	*	enh57749	intergenic	63.1349	LOC285804	465.375	TRUE	468	143.334	9049.36	0.0313972	enh57749-LOC285804
chr6	170560000	170565000	5001	*	chr6	170575000	170580000	5001	*	enh57750	genic	59.9825	LOC285804	465.375	TRUE	468	143.334	8597.53	0.0298296	enh57750-LOC285804
chr6	170565000	170570000	5001	*	chr6	170575000	170580000	5001	*	enh57751	genic	69.581	LOC285804	465.375	TRUE	468	188.086	13087.2	0.0454068	enh57751-LOC285804
chr6	170575000	170580000	5001	*	chr6	170575000	170580000	5001	*	enh57752	genic	74.8624	LOC285804	465.375	TRUE	468	875.744	65560.2	0.227465	enh57752-LOC285804
chr6	170580000	170585000	5001	*	chr6	170575000	170580000	5001	*	enh57753	promoter	88.8572	LOC285804	465.375	TRUE	468	359.724	31964	0.110901	enh57753-LOC285804
chr6	170585000	170590000	5001	*	chr6	170575000	170580000	5001	*	enh57754	promoter	81.4429	LOC285804	465.375	TRUE	468	159.686	13005.3	0.0451227	enh57754-LOC285804
chr6	170475000	170480000	5001	*	chr6	170580000	170585000	5001	*	enh57741	promoter	127.962	LINC01624	359.5	TRUE	469	50.2386	6428.62	0.0205052	enh57741-LINC01624
chr6	170560000	170565000	5001	*	chr6	170580000	170585000	5001	*	enh57749	intergenic	63.1349	LINC01624	359.5	TRUE	469	106.106	6698.98	0.0213675	enh57749-LINC01624
chr6	170560000	170565000	5001	*	chr6	170580000	170585000	5001	*	enh57750	genic	59.9825	LINC01624	359.5	TRUE	469	106.106	6364.5	0.0203007	enh57750-LINC01624
chr6	170565000	170570000	5001	*	chr6	170580000	170585000	5001	*	enh57751	genic	69.581	LINC01624	359.5	TRUE	469	117.983	8209.37	0.0261852	enh57751-LINC01624
chr6	170575000	170580000	5001	*	chr6	170580000	170585000	5001	*	enh57752	genic	74.8624	LINC01624	359.5	TRUE	469	359.724	26929.8	0.0858971	enh57752-LINC01624
chr6	170580000	170585000	5001	*	chr6	170580000	170585000	5001	*	enh57753	promoter	88.8572	LINC01624	359.5	TRUE	469	847.207	75280.5	0.24012	enh57753-LINC01624
chr6	170585000	170590000	5001	*	chr6	170580000	170585000	5001	*	enh57754	promoter	81.4429	LINC01624	359.5	TRUE	469	382.688	31167.2	0.0994132	enh57754-LINC01624
chr6	170600000	170605000	5001	*	chr6	170580000	170585000	5001	*	enh57755	promoter	88.3472	LINC01624	359.5	TRUE	469	101.888	9001.55	0.028712	enh57755-LINC01624
chr6	170600000	170605000	5001	*	chr6	170580000	170585000	5001	*	enh57756	intergenic	78.6586	LINC01624	359.5	TRUE	469	101.888	8014.4	0.0255633	enh57756-LINC01624
chr6	170475000	170480000	5001	*	chr6	170590000	170595000	5001	*	enh57741	promoter	127.962	DLL1	254.375	TRUE	470	48.0589	6149.71	0.027297	enh57741-DLL1
chr6	170505000	170510000	5001	*	chr6	170590000	170595000	5001	*	enh57743	intergenic	85.589	DLL1	254.375	TRUE	470	58.8771	5039.23	0.0223679	enh57743-DLL1
chr6	170530000	170535000	5001	*	chr6	170590000	170595000	5001	*	enh57746	intergenic	92.1184	DLL1	254.375	TRUE	470	49.8513	4592.22	0.0203837	enh57746-DLL1
chr6	170565000	170570000	5001	*	chr6	170590000	170595000	5001	*	enh57751	genic	69.581	DLL1	254.375	TRUE	470	85.3777	5940.67	0.0263691	enh57751-DLL1
chr6	170575000	170580000	5001	*	chr6	170590000	170595000	5001	*	enh57752	genic	74.8624	DLL1	254.375	TRUE	470	115.479	8645.06	0.0383732	enh57752-DLL1
chr6	170580000	170585000	5001	*	chr6	170590000	170595000	5001	*	enh57753	promoter	88.8572	DLL1	254.375	TRUE	470	137.855	12249.4	0.0543721	enh57753-DLL1
chr6	170585000	170590000	5001	*	chr6	170590000	170595000	5001	*	enh57754	promoter	81.4429	DLL1	254.375	TRUE	470	353.01	28750.2	0.127615	enh57754-DLL1
chr6	170600000	170605000	5001	*	chr6	170590000	170595000	5001	*	enh57755	promoter	88.3472	DLL1	254.375	TRUE	470	138.63	12247.6	0.0543641	enh57755-DLL1
chr6	170600000	170605000	5001	*	chr6	170590000	170595000	5001	*	enh57756	intergenic	78.6586	DLL1	254.375	TRUE	470	138.63	10904.5	0.0484022	enh57756-DLL1
chr6	170605000	170610000	5001	*	chr6	170590000	170595000	5001	*	enh57757	intergenic	58.6548	DLL1	254.375	TRUE	470	113.98	6685.48	0.0296751	enh57757-DLL1
chr6	170615000	170620000	5001	*	chr6	170590000	170595000	5001	*	enh57758	promoter	117.683	DLL1	254.375	TRUE	470	50.6345	5958.81	0.0264496	enh57758-DLL1
chr6	170600000	170605000	5001	*	chr6	170615000	170620000	5001	*	enh57755	promoter	88.3472	FAM120B	3111.88	TRUE	471	98.5448	8706.17	0.0300361	enh57755-FAM120B
chr6	170600000	170605000	5001	*	chr6	170615000	170620000	5001	*	enh57756	intergenic	78.6586	FAM120B	3111.88	TRUE	471	98.5448	7751.4	0.0267422	enh57756-FAM120B
chr6	170605000	170610000	5001	*	chr6	170615000	170620000	5001	*	enh57757	intergenic	58.6548	FAM120B	3111.88	TRUE	471	146.275	8579.75	0.0295999	enh57757-FAM120B
chr6	170615000	170620000	5001	*	chr6	170615000	170620000	5001	*	enh57758	promoter	117.683	FAM120B	3111.88	TRUE	471	749.807	88239.4	0.304424	enh57758-FAM120B
chr6	170620000	170625000	5001	*	chr6	170615000	170620000	5001	*	enh57759	genic	64.0675	FAM120B	3111.88	TRUE	471	363.387	23281.3	0.0803199	enh57759-FAM120B
chr6	170625000	170630000	5001	*	chr6	170615000	170620000	5001	*	enh57760	genic	56.6453	FAM120B	3111.88	TRUE	471	171.525	9716.1	0.0335203	enh57760-FAM120B
chr6	170190000	170195000	5001	*	chr6	170840000	170845000	5001	*	enh57714	promoter	88.2512	PSMB1	1535	TRUE	472	48.3335	4265.49	0.0205027	enh57714-PSMB1
chr6	170825000	170830000	5001	*	chr6	170840000	170845000	5001	*	enh57775	intergenic	73.6524	PSMB1	1535	TRUE	472	94.7185	6976.25	0.0335323	enh57775-PSMB1
chr6	170830000	170835000	5001	*	chr6	170840000	170845000	5001	*	enh57776	intergenic	68.5663	PSMB1	1535	TRUE	472	142.896	9797.87	0.0470948	enh57776-PSMB1
chr6	170835000	170840000	5001	*	chr6	170840000	170845000	5001	*	enh57777	intergenic	70.4789	PSMB1	1535	TRUE	472	297.475	20965.7	0.100775	enh57777-PSMB1
chr6	170845000	170850000	5001	*	chr6	170840000	170845000	5001	*	enh57778	genic	63.8521	PSMB1	1535	TRUE	472	340.138	21718.5	0.104393	enh57778-PSMB1
chr6	170860000	170865000	5001	*	chr6	170840000	170845000	5001	*	enh57779	promoter	129.907	PSMB1	1535	TRUE	472	80.8514	10503.2	0.0504849	enh57779-PSMB1
chr6	170890000	170895000	5001	*	chr6	170840000	170845000	5001	*	enh57780	promoter	121.044	PSMB1	1535	TRUE	472	38.4293	4651.62	0.0223587	enh57780-PSMB1
chr6	170845000	170850000	5001	*	chr6	170860000	170865000	5001	*	enh57778	genic	63.8521	TBP	1453.12	TRUE	473	123.86	7908.7	0.0342966	enh57778-TBP
chr6	170860000	170865000	5001	*	chr6	170860000	170865000	5001	*	enh57779	promoter	129.907	TBP	1453.12	TRUE	473	720.57	93607.1	0.405933	enh57779-TBP
chr6	170890000	170895000	5001	*	chr6	170860000	170865000	5001	*	enh57780	promoter	121.044	TBP	1453.12	TRUE	473	87.0053	10531.4	0.0456703	enh57780-TBP
chr6	170860000	170865000	5001	*	chr6	170890000	170895000	5001	*	enh57779	promoter	129.907	PDCD2	1673.38	TRUE	474	87.0053	11302.6	0.0481064	enh57779-PDCD2
chr6	170890000	170895000	5001	*	chr6	170890000	170895000	5001	*	enh57780	promoter	121.044	PDCD2	1673.38	TRUE	474	1117.8	135303	0.57588	enh57780-PDCD2
chr6	170910000	170915000	5001	*	chr6	170890000	170895000	5001	*	enh57781	intergenic	61.9856	PDCD2	1673.38	TRUE	474	134.288	8323.92	0.0354285	enh57781-PDCD2
chr6	17100000	17105000	5001	*	chr6	17100000	17105000	5001	*	enh49511	promoter	68.5322	STMND1	104.5	TRUE	475	607.554	41637	0.402811	enh49511-STMND1
chr6	17175000	17180000	5001	*	chr6	17280000	17285000	5001	*	enh49512	intergenic	66.822	RBM24	42.75	TRUE	476	35.4238	2367.09	0.0243829	enh49512-RBM24
chr6	17280000	17285000	5001	*	chr6	17280000	17285000	5001	*	enh49514	promoter	74.3665	RBM24	42.75	TRUE	476	568.851	42303.5	0.43576	enh49514-RBM24
chr6	17295000	17300000	5001	*	chr6	17280000	17285000	5001	*	enh49515	intergenic	59.5767	RBM24	42.75	TRUE	476	98.6193	5875.41	0.0605215	enh49515-RBM24
chr6	17355000	17360000	5001	*	chr6	17280000	17285000	5001	*	enh49516	intergenic	62.1444	RBM24	42.75	TRUE	476	32.3647	2011.28	0.0207179	enh49516-RBM24
chr6	17380000	17385000	5001	*	chr6	17280000	17285000	5001	*	enh49517	intergenic	62.6248	RBM24	42.75	TRUE	476	32.915	2061.3	0.021233	enh49517-RBM24
chr6	17390000	17395000	5001	*	chr6	17280000	17285000	5001	*	enh49518	promoter	77.2779	RBM24	42.75	TRUE	476	39.6326	3062.73	0.0315486	enh49518-RBM24
chr6	17585000	17590000	5001	*	chr6	17280000	17285000	5001	*	enh49522	intergenic	61.51	RBM24	42.75	TRUE	476	34.1427	2100.12	0.0216329	enh49522-RBM24
chr6	17590000	17595000	5001	*	chr6	17280000	17285000	5001	*	enh49523	intergenic	64.8648	RBM24	42.75	TRUE	476	30.1544	1955.96	0.020148	enh49523-RBM24
chr6	17280000	17285000	5001	*	chr6	17390000	17395000	5001	*	enh49514	promoter	74.3665	CAP2	678.25	TRUE	477	39.6326	2947.34	0.0245349	enh49514-CAP2
chr6	17355000	17360000	5001	*	chr6	17390000	17395000	5001	*	enh49516	intergenic	62.1444	CAP2	678.25	TRUE	477	75.4053	4686.02	0.0390084	enh49516-CAP2
chr6	17380000	17385000	5001	*	chr6	17390000	17395000	5001	*	enh49517	intergenic	62.6248	CAP2	678.25	TRUE	477	158.233	9909.32	0.0824894	enh49517-CAP2
chr6	17390000	17395000	5001	*	chr6	17390000	17395000	5001	*	enh49518	promoter	77.2779	CAP2	678.25	TRUE	477	724.987	56025.5	0.46638	enh49518-CAP2
chr6	17415000	17420000	5001	*	chr6	17390000	17395000	5001	*	enh49519	genic	63.273	CAP2	678.25	TRUE	477	50.8959	3220.34	0.0268074	enh49519-CAP2
chr6	17280000	17285000	5001	*	chr6	17500000	17505000	5001	*	enh49514	promoter	74.3665	LOC101928491	31	TRUE	478	17.233	1281.56	0.0320352	enh49514-LOC101928491
chr6	17295000	17300000	5001	*	chr6	17500000	17505000	5001	*	enh49515	intergenic	59.5767	LOC101928491	31	TRUE	478	15.8386	943.609	0.0235875	enh49515-LOC101928491
chr6	17355000	17360000	5001	*	chr6	17500000	17505000	5001	*	enh49516	intergenic	62.1444	LOC101928491	31	TRUE	478	27.4837	1707.96	0.042694	enh49516-LOC101928491
chr6	17380000	17385000	5001	*	chr6	17500000	17505000	5001	*	enh49517	intergenic	62.6248	LOC101928491	31	TRUE	478	19.1118	1196.88	0.0299184	enh49517-LOC101928491
chr6	17415000	17420000	5001	*	chr6	17500000	17505000	5001	*	enh49519	genic	63.273	LOC101928491	31	TRUE	478	18.2817	1156.74	0.028915	enh49519-LOC101928491
chr6	17445000	17450000	5001	*	chr6	17500000	17505000	5001	*	enh49520	genic	58.3885	LOC101928491	31	TRUE	478	38.9877	2276.43	0.0569041	enh49520-LOC101928491
chr6	17580000	17585000	5001	*	chr6	17500000	17505000	5001	*	enh49521	intergenic	62.9288	LOC101928491	31	TRUE	478	16.7993	1057.16	0.0264259	enh49521-LOC101928491
chr6	17585000	17590000	5001	*	chr6	17500000	17505000	5001	*	enh49522	intergenic	61.51	LOC101928491	31	TRUE	478	15.8597	975.533	0.0243855	enh49522-LOC101928491
chr6	17590000	17595000	5001	*	chr6	17500000	17505000	5001	*	enh49523	intergenic	64.8648	LOC101928491	31	TRUE	478	14.3757	932.48	0.0233093	enh49523-LOC101928491
chr6	17600000	17605000	5001	*	chr6	17500000	17505000	5001	*	enh49524	promoter	89.2513	LOC101928491	31	TRUE	478	15.4268	1376.86	0.0344174	enh49524-LOC101928491
chr6	17815000	17820000	5001	*	chr6	17500000	17505000	5001	*	enh49529	genic	64.8662	LOC101928491	31	TRUE	478	18.4182	1194.72	0.0298645	enh49529-LOC101928491
chr6	17880000	17885000	5001	*	chr6	17500000	17505000	5001	*	enh49531	genic	71.6535	LOC101928491	31	TRUE	478	12.2263	876.061	0.021899	enh49531-LOC101928491
chr6	17585000	17590000	5001	*	chr6	17600000	17605000	5001	*	enh49522	intergenic	61.51	FAM8A1	436.25	TRUE	479	67.7113	4164.92	0.031568	enh49522-FAM8A1
chr6	17590000	17595000	5001	*	chr6	17600000	17605000	5001	*	enh49523	intergenic	64.8648	FAM8A1	436.25	TRUE	479	136.39	8846.91	0.067055	enh49523-FAM8A1
chr6	17600000	17605000	5001	*	chr6	17600000	17605000	5001	*	enh49524	promoter	89.2513	FAM8A1	436.25	TRUE	479	652.041	58195.5	0.441092	enh49524-FAM8A1
chr6	17585000	17590000	5001	*	chr6	17615000	17620000	5001	*	enh49522	intergenic	61.51	NUP153	1330.25	TRUE	480	36.8336	2265.64	0.0327033	enh49522-NUP153
chr6	17590000	17595000	5001	*	chr6	17615000	17620000	5001	*	enh49523	intergenic	64.8648	NUP153	1330.25	TRUE	480	65.1842	4228.17	0.0610314	enh49523-NUP153
chr6	17600000	17605000	5001	*	chr6	17615000	17620000	5001	*	enh49524	promoter	89.2513	NUP153	1330.25	TRUE	480	116.697	10415.4	0.15034	enh49524-NUP153
chr6	17705000	17710000	5001	*	chr6	17615000	17620000	5001	*	enh49525	promoter	100.317	NUP153	1330.25	TRUE	480	42.1462	4227.98	0.0610287	enh49525-NUP153
chr6	17715000	17720000	5001	*	chr6	17615000	17620000	5001	*	enh49526	intergenic	69.9688	NUP153	1330.25	TRUE	480	20.2242	1415.06	0.0204257	enh49526-NUP153
chr6	17815000	17820000	5001	*	chr6	17615000	17620000	5001	*	enh49529	genic	64.8662	NUP153	1330.25	TRUE	480	24.4432	1585.54	0.0228864	enh49529-NUP153
chr6	18155000	18160000	5001	*	chr6	17615000	17620000	5001	*	enh49549	promoter	97.5843	NUP153	1330.25	TRUE	480	17.5706	1714.61	0.0247496	enh49549-NUP153
chr6	17705000	17710000	5001	*	chr6	17705000	17710000	5001	*	enh49525	promoter	100.317	LOC105374952	682.375	TRUE	481	577.586	57941.7	0.464113	enh49525-LOC105374952
chr6	17715000	17720000	5001	*	chr6	17705000	17710000	5001	*	enh49526	intergenic	69.9688	LOC105374952	682.375	TRUE	481	101.196	7080.59	0.0567155	enh49526-LOC105374952
chr6	17725000	17730000	5001	*	chr6	17705000	17710000	5001	*	enh49527	intergenic	60.5259	LOC105374952	682.375	TRUE	481	65.2475	3949.16	0.0316328	enh49527-LOC105374952
chr6	17740000	17745000	5001	*	chr6	17705000	17710000	5001	*	enh49528	intergenic	60.1506	LOC105374952	682.375	TRUE	481	49.7959	2995.26	0.023992	enh49528-LOC105374952
chr6	17585000	17590000	5001	*	chr6	17760000	17765000	5001	*	enh49522	intergenic	61.51	KIF13A	1380.75	TRUE	482	25.0509	1540.88	0.0243011	enh49522-KIF13A
chr6	17600000	17605000	5001	*	chr6	17760000	17765000	5001	*	enh49524	promoter	89.2513	KIF13A	1380.75	TRUE	482	17.0569	1522.35	0.0240089	enh49524-KIF13A
chr6	17705000	17710000	5001	*	chr6	17760000	17765000	5001	*	enh49525	promoter	100.317	KIF13A	1380.75	TRUE	482	46.149	4629.53	0.0730121	enh49525-KIF13A
chr6	17715000	17720000	5001	*	chr6	17760000	17765000	5001	*	enh49526	intergenic	69.9688	KIF13A	1380.75	TRUE	482	58.8392	4116.91	0.0649276	enh49526-KIF13A
chr6	17725000	17730000	5001	*	chr6	17760000	17765000	5001	*	enh49527	intergenic	60.5259	KIF13A	1380.75	TRUE	482	51.7326	3131.16	0.0493814	enh49527-KIF13A
chr6	17740000	17745000	5001	*	chr6	17760000	17765000	5001	*	enh49528	intergenic	60.1506	KIF13A	1380.75	TRUE	482	104.873	6308.17	0.0994859	enh49528-KIF13A
chr6	17815000	17820000	5001	*	chr6	17760000	17765000	5001	*	enh49529	genic	64.8662	KIF13A	1380.75	TRUE	482	24.2433	1572.57	0.024801	enh49529-KIF13A
chr6	17885000	17890000	5001	*	chr6	17760000	17765000	5001	*	enh49532	genic	74.9354	KIF13A	1380.75	TRUE	482	18.3524	1375.24	0.0216889	enh49532-KIF13A
chr6	17905000	17910000	5001	*	chr6	17760000	17765000	5001	*	enh49534	genic	87.3986	KIF13A	1380.75	TRUE	482	17.9715	1570.69	0.0247712	enh49534-KIF13A
chr6	17985000	17990000	5001	*	chr6	17760000	17765000	5001	*	enh49538	promoter	80.2531	KIF13A	1380.75	TRUE	482	16.7344	1342.99	0.0211802	enh49538-KIF13A
chr6	17995000	18000000	5001	*	chr6	17760000	17765000	5001	*	enh49540	intergenic	63.6034	KIF13A	1380.75	TRUE	482	20.5563	1307.45	0.0206197	enh49540-KIF13A
chr6	17985000	17990000	5001	*	chr6	18120000	18125000	5001	*	enh49538	promoter	80.2531	NHLRC1	96.375	TRUE	483	37.2551	2989.84	0.020276	enh49538-NHLRC1
chr6	18115000	18120000	5001	*	chr6	18120000	18125000	5001	*	enh49545	intergenic	65.1359	NHLRC1	96.375	TRUE	483	227.205	14799.2	0.100363	enh49545-NHLRC1
chr6	18120000	18125000	5001	*	chr6	18120000	18125000	5001	*	enh49546	promoter	73.9118	NHLRC1	96.375	TRUE	483	669.533	49486.4	0.3356	enh49546-NHLRC1
chr6	18145000	18150000	5001	*	chr6	18120000	18125000	5001	*	enh49547	genic	62.276	NHLRC1	96.375	TRUE	483	49.091	3057.19	0.0207328	enh49547-NHLRC1
chr6	18150000	18155000	5001	*	chr6	18120000	18125000	5001	*	enh49548	genic	75.3929	NHLRC1	96.375	TRUE	483	54.5434	4112.18	0.0278874	enh49548-NHLRC1
chr6	18155000	18160000	5001	*	chr6	18120000	18125000	5001	*	enh49549	promoter	97.5843	NHLRC1	96.375	TRUE	483	31.4459	3068.63	0.0208104	enh49549-NHLRC1
chr6	17990000	17995000	5001	*	chr6	18125000	18130000	5001	*	enh49539	intergenic	73.9103	TPMT	541.875	TRUE	484	37.9104	2801.97	0.0244469	enh49539-TPMT
chr6	18040000	18045000	5001	*	chr6	18125000	18130000	5001	*	enh49541	intergenic	62.4687	TPMT	541.875	TRUE	484	37.8457	2364.17	0.0206272	enh49541-TPMT
chr6	18075000	18080000	5001	*	chr6	18125000	18130000	5001	*	enh49544	intergenic	67.1601	TPMT	541.875	TRUE	484	39.5333	2655.06	0.0231652	enh49544-TPMT
chr6	18115000	18120000	5001	*	chr6	18125000	18130000	5001	*	enh49545	intergenic	65.1359	TPMT	541.875	TRUE	484	109.36	7123.26	0.0621498	enh49545-TPMT
chr6	18120000	18125000	5001	*	chr6	18125000	18130000	5001	*	enh49546	promoter	73.9118	TPMT	541.875	TRUE	484	230.824	17060.6	0.148852	enh49546-TPMT
chr6	18145000	18150000	5001	*	chr6	18125000	18130000	5001	*	enh49547	genic	62.276	TPMT	541.875	TRUE	484	77.7089	4839.4	0.0422234	enh49547-TPMT
chr6	18150000	18155000	5001	*	chr6	18125000	18130000	5001	*	enh49548	genic	75.3929	TPMT	541.875	TRUE	484	67.8634	5116.41	0.0446403	enh49548-TPMT
chr6	18155000	18160000	5001	*	chr6	18125000	18130000	5001	*	enh49549	promoter	97.5843	TPMT	541.875	TRUE	484	56.5653	5519.89	0.0481606	enh49549-TPMT
chr6	18165000	18170000	5001	*	chr6	18125000	18130000	5001	*	enh49551	genic	67.3855	TPMT	541.875	TRUE	484	40.0662	2699.88	0.0235562	enh49551-TPMT
chr6	18145000	18150000	5001	*	chr6	18155000	18160000	5001	*	enh49547	genic	62.276	KDM1B	1112.5	TRUE	486	80.2201	4995.79	0.0228348	enh49547-KDM1B
chr6	18150000	18155000	5001	*	chr6	18155000	18160000	5001	*	enh49548	genic	75.3929	KDM1B	1112.5	TRUE	486	274.837	20720.7	0.0947103	enh49548-KDM1B
chr6	18155000	18160000	5001	*	chr6	18155000	18160000	5001	*	enh49549	promoter	97.5843	KDM1B	1112.5	TRUE	486	830.982	81090.7	0.370649	enh49549-KDM1B
chr6	18160000	18165000	5001	*	chr6	18155000	18160000	5001	*	enh49550	genic	61.1935	KDM1B	1112.5	TRUE	486	366.422	22422.6	0.102489	enh49550-KDM1B
chr6	18165000	18170000	5001	*	chr6	18155000	18160000	5001	*	enh49551	genic	67.3855	KDM1B	1112.5	TRUE	486	183.296	12351.5	0.0564562	enh49551-KDM1B
chr6	18170000	18175000	5001	*	chr6	18155000	18160000	5001	*	enh49552	genic	64.5716	KDM1B	1112.5	TRUE	486	72.3958	4674.72	0.0213672	enh49552-KDM1B
chr6	18180000	18185000	5001	*	chr6	18155000	18160000	5001	*	enh49553	genic	70.1512	KDM1B	1112.5	TRUE	486	86.2263	6048.88	0.0276482	enh49553-KDM1B
chr6	18150000	18155000	5001	*	chr6	18220000	18225000	5001	*	enh49548	genic	75.3929	DEK	1056	TRUE	487	35.8754	2704.75	0.0257596	enh49548-DEK
chr6	18155000	18160000	5001	*	chr6	18220000	18225000	5001	*	enh49549	promoter	97.5843	DEK	1056	TRUE	487	45.4405	4434.27	0.0422314	enh49549-DEK
chr6	18160000	18165000	5001	*	chr6	18220000	18225000	5001	*	enh49550	genic	61.1935	DEK	1056	TRUE	487	43.2465	2646.4	0.025204	enh49550-DEK
chr6	18170000	18175000	5001	*	chr6	18220000	18225000	5001	*	enh49552	genic	64.5716	DEK	1056	TRUE	487	57.3167	3701.03	0.0352481	enh49552-DEK
chr6	18180000	18185000	5001	*	chr6	18220000	18225000	5001	*	enh49553	genic	70.1512	DEK	1056	TRUE	487	43.6147	3059.62	0.0291394	enh49553-DEK
chr6	18185000	18190000	5001	*	chr6	18220000	18225000	5001	*	enh49554	genic	65.1861	DEK	1056	TRUE	487	43.1266	2811.25	0.026774	enh49554-DEK
chr6	18215000	18220000	5001	*	chr6	18220000	18225000	5001	*	enh49555	genic	79.5439	DEK	1056	TRUE	487	408.79	32516.7	0.309685	enh49555-DEK
chr6	18245000	18250000	5001	*	chr6	18220000	18225000	5001	*	enh49556	genic	55.2355	DEK	1056	TRUE	487	75.1161	4149.07	0.0395152	enh49556-DEK
chr6	18320000	18325000	5001	*	chr6	18220000	18225000	5001	*	enh49560	intergenic	58.8513	DEK	1056	TRUE	487	39.1054	2301.4	0.0219183	enh49560-DEK
chr6	18330000	18335000	5001	*	chr6	18385000	18390000	5001	*	enh49561	intergenic	75.43	RNF144B	478.625	TRUE	488	69.2674	5224.84	0.037277	enh49561-RNF144B
chr6	18345000	18350000	5001	*	chr6	18385000	18390000	5001	*	enh49562	intergenic	54.6452	RNF144B	478.625	TRUE	488	57.5882	3146.92	0.022452	enh49562-RNF144B
chr6	18350000	18355000	5001	*	chr6	18385000	18390000	5001	*	enh49563	intergenic	62.0008	RNF144B	478.625	TRUE	488	50.5168	3132.08	0.0223461	enh49563-RNF144B
chr6	18355000	18360000	5001	*	chr6	18385000	18390000	5001	*	enh49564	intergenic	68.9512	RNF144B	478.625	TRUE	488	59.4231	4097.3	0.0292325	enh49564-RNF144B
chr6	18385000	18390000	5001	*	chr6	18385000	18390000	5001	*	enh49565	promoter	73.2281	RNF144B	478.625	TRUE	488	843.263	61750.5	0.440564	enh49565-RNF144B
chr6	18400000	18405000	5001	*	chr6	18385000	18390000	5001	*	enh49566	genic	71.5533	RNF144B	478.625	TRUE	488	92.76	6637.28	0.0473542	enh49566-RNF144B
chr6	18405000	18410000	5001	*	chr6	18385000	18390000	5001	*	enh49567	genic	65.0249	RNF144B	478.625	TRUE	488	82.8721	5388.75	0.0384465	enh49567-RNF144B
chr6	18410000	18415000	5001	*	chr6	18385000	18390000	5001	*	enh49568	genic	64.865	RNF144B	478.625	TRUE	488	67.5208	4379.74	0.0312476	enh49568-RNF144B
chr6	18475000	18480000	5001	*	chr6	18385000	18390000	5001	*	enh49573	intergenic	61.2058	RNF144B	478.625	TRUE	488	51.6159	3159.19	0.0225395	enh49573-RNF144B
chr6	16985000	16990000	5001	*	chr6	19065000	19070000	5001	*	enh49509	intergenic	74.0614	LOC101928519	237.625	TRUE	489	4.06855	301.322	0.0205149	enh49509-LOC101928519
chr6	18115000	18120000	5001	*	chr6	19065000	19070000	5001	*	enh49545	intergenic	65.1359	LOC101928519	237.625	TRUE	489	5.31563	346.239	0.0235729	enh49545-LOC101928519
chr6	18180000	18185000	5001	*	chr6	19065000	19070000	5001	*	enh49553	genic	70.1512	LOC101928519	237.625	TRUE	489	4.26895	299.472	0.0203889	enh49553-LOC101928519
chr6	18385000	18390000	5001	*	chr6	19065000	19070000	5001	*	enh49565	promoter	73.2281	LOC101928519	237.625	TRUE	489	4.05367	296.842	0.0202099	enh49565-LOC101928519
chr6	18400000	18405000	5001	*	chr6	19065000	19070000	5001	*	enh49566	genic	71.5533	LOC101928519	237.625	TRUE	489	5.59863	400.601	0.0272741	enh49566-LOC101928519
chr6	18430000	18435000	5001	*	chr6	19065000	19070000	5001	*	enh49569	genic	57.0916	LOC101928519	237.625	TRUE	489	5.94207	339.242	0.0230966	enh49569-LOC101928519
chr6	18445000	18450000	5001	*	chr6	19065000	19070000	5001	*	enh49570	genic	54.2022	LOC101928519	237.625	TRUE	489	12.3462	669.19	0.0455604	enh49570-LOC101928519
chr6	18455000	18460000	5001	*	chr6	19065000	19070000	5001	*	enh49571	genic	52.8099	LOC101928519	237.625	TRUE	489	7.50306	396.236	0.0269769	enh49571-LOC101928519
chr6	18545000	18550000	5001	*	chr6	19065000	19070000	5001	*	enh49576	intergenic	66.6395	LOC101928519	237.625	TRUE	489	4.63735	309.03	0.0210397	enh49576-LOC101928519
chr6	18585000	18590000	5001	*	chr6	19065000	19070000	5001	*	enh49578	intergenic	85.3194	LOC101928519	237.625	TRUE	489	9.32466	795.574	0.054165	enh49578-LOC101928519
chr6	18595000	18600000	5001	*	chr6	19065000	19070000	5001	*	enh49579	intergenic	63.4579	LOC101928519	237.625	TRUE	489	6.07421	385.457	0.026243	enh49579-LOC101928519
chr6	20000000	20005000	5001	*	chr6	19065000	19070000	5001	*	enh49581	intergenic	63.335	LOC101928519	237.625	TRUE	489	7.1605	453.51	0.0308763	enh49581-LOC101928519
chr6	20020000	20025000	5001	*	chr6	19065000	19070000	5001	*	enh49582	intergenic	61.9875	LOC101928519	237.625	TRUE	489	7.35498	455.917	0.0310401	enh49582-LOC101928519
chr6	22580000	22585000	5001	*	chr6	19065000	19070000	5001	*	enh49653	intergenic	56.6618	LOC101928519	237.625	TRUE	489	7.22872	409.593	0.0278863	enh49653-LOC101928519
chr6	22595000	22600000	5001	*	chr6	19065000	19070000	5001	*	enh49654	intergenic	63.1892	LOC101928519	237.625	TRUE	489	4.95544	313.131	0.0213188	enh49654-LOC101928519
chr6	18050000	18055000	5001	*	chr6	19450000	19455000	5001	*	enh49543	intergenic	62.7665	LOC105374960	25.5	TRUE	490	3.85321	241.852	0.0201076	enh49543-LOC105374960
chr6	18330000	18335000	5001	*	chr6	19450000	19455000	5001	*	enh49561	intergenic	75.43	LOC105374960	25.5	TRUE	490	4.12057	310.814	0.0258412	enh49561-LOC105374960
chr6	18400000	18405000	5001	*	chr6	19450000	19455000	5001	*	enh49566	genic	71.5533	LOC105374960	25.5	TRUE	490	4.13857	296.128	0.0246201	enh49566-LOC105374960
chr6	18405000	18410000	5001	*	chr6	19450000	19455000	5001	*	enh49567	genic	65.0249	LOC105374960	25.5	TRUE	490	4.15959	270.477	0.0224875	enh49567-LOC105374960
chr6	18560000	18565000	5001	*	chr6	19450000	19455000	5001	*	enh49577	intergenic	63.1856	LOC105374960	25.5	TRUE	490	7.40371	467.808	0.0388936	enh49577-LOC105374960
chr6	18585000	18590000	5001	*	chr6	19450000	19455000	5001	*	enh49578	intergenic	85.3194	LOC105374960	25.5	TRUE	490	6.89289	588.097	0.0488945	enh49578-LOC105374960
chr6	20000000	20005000	5001	*	chr6	19450000	19455000	5001	*	enh49581	intergenic	63.335	LOC105374960	25.5	TRUE	490	13.2328	838.099	0.0696797	enh49581-LOC105374960
chr6	20020000	20025000	5001	*	chr6	19450000	19455000	5001	*	enh49582	intergenic	61.9875	LOC105374960	25.5	TRUE	490	5.43688	337.018	0.0280198	enh49582-LOC105374960
chr6	20915000	20920000	5001	*	chr6	19450000	19455000	5001	*	enh49616	genic	64.4614	LOC105374960	25.5	TRUE	490	4.33741	279.595	0.0232456	enh49616-LOC105374960
chr6	18585000	18590000	5001	*	chr6	19800000	19805000	5001	*	enh49578	intergenic	85.3194	LOC100506885	159.25	TRUE	491	7.08906	604.834	0.0251479	enh49578-LOC100506885
chr6	18595000	18600000	5001	*	chr6	19800000	19805000	5001	*	enh49579	intergenic	63.4579	LOC100506885	159.25	TRUE	491	16.1627	1025.65	0.0426446	enh49579-LOC100506885
chr6	20000000	20005000	5001	*	chr6	19800000	19805000	5001	*	enh49581	intergenic	63.335	LOC100506885	159.25	TRUE	491	21.7751	1379.12	0.0573413	enh49581-LOC100506885
chr6	20020000	20025000	5001	*	chr6	19800000	19805000	5001	*	enh49582	intergenic	61.9875	LOC100506885	159.25	TRUE	491	13.979	866.525	0.0360285	enh49582-LOC100506885
chr6	20055000	20060000	5001	*	chr6	19800000	19805000	5001	*	enh49583	intergenic	67.3495	LOC100506885	159.25	TRUE	491	21.9073	1475.44	0.061346	enh49583-LOC100506885
chr6	20165000	20170000	5001	*	chr6	19800000	19805000	5001	*	enh49586	genic	75.0505	LOC100506885	159.25	TRUE	491	6.64648	498.822	0.0207401	enh49586-LOC100506885
chr6	20055000	20060000	5001	*	chr6	20095000	20100000	5001	*	enh49583	intergenic	67.3495	MBOAT1	1366.88	TRUE	493	33.5716	2261.03	0.042007	enh49583-MBOAT1
chr6	20145000	20150000	5001	*	chr6	20095000	20100000	5001	*	enh49584	genic	61.7869	MBOAT1	1366.88	TRUE	493	37.5778	2321.82	0.0431363	enh49584-MBOAT1
chr6	20165000	20170000	5001	*	chr6	20095000	20100000	5001	*	enh49585	genic	63.3153	MBOAT1	1366.88	TRUE	493	26.4819	1676.71	0.0311511	enh49585-MBOAT1
chr6	20165000	20170000	5001	*	chr6	20095000	20100000	5001	*	enh49586	genic	75.0505	MBOAT1	1366.88	TRUE	493	26.4819	1987.48	0.0369248	enh49586-MBOAT1
chr6	20170000	20175000	5001	*	chr6	20095000	20100000	5001	*	enh49587	genic	75.2571	MBOAT1	1366.88	TRUE	493	14.9231	1123.07	0.0208652	enh49587-MBOAT1
chr6	20175000	20180000	5001	*	chr6	20095000	20100000	5001	*	enh49588	genic	62.4305	MBOAT1	1366.88	TRUE	493	20.6866	1291.47	0.0239939	enh49588-MBOAT1
chr6	20200000	20205000	5001	*	chr6	20095000	20100000	5001	*	enh49590	genic	64.7325	MBOAT1	1366.88	TRUE	493	30.5585	1978.13	0.0367511	enh49590-MBOAT1
chr6	20205000	20210000	5001	*	chr6	20095000	20100000	5001	*	enh49591	genic	74.0935	MBOAT1	1366.88	TRUE	493	16.5644	1227.31	0.0228019	enh49591-MBOAT1
chr6	20210000	20215000	5001	*	chr6	20095000	20100000	5001	*	enh49592	promoter	100.696	MBOAT1	1366.88	TRUE	493	20.8505	2099.57	0.0390073	enh49592-MBOAT1
chr6	20220000	20225000	5001	*	chr6	20095000	20100000	5001	*	enh49593	intergenic	61.1478	MBOAT1	1366.88	TRUE	493	21.8947	1338.81	0.0248734	enh49593-MBOAT1
chr6	20255000	20260000	5001	*	chr6	20095000	20100000	5001	*	enh49594	intergenic	67.302	MBOAT1	1366.88	TRUE	493	27.9588	1881.69	0.0349593	enh49594-MBOAT1
chr6	20290000	20295000	5001	*	chr6	20095000	20100000	5001	*	enh49595	intergenic	63.6875	MBOAT1	1366.88	TRUE	493	25.3971	1617.48	0.0300507	enh49595-MBOAT1
chr6	20320000	20325000	5001	*	chr6	20095000	20100000	5001	*	enh49596	intergenic	90.3136	MBOAT1	1366.88	TRUE	493	18.0688	1631.86	0.0303179	enh49596-MBOAT1
chr6	20325000	20330000	5001	*	chr6	20095000	20100000	5001	*	enh49597	intergenic	66.8817	MBOAT1	1366.88	TRUE	493	19.1152	1278.46	0.023752	enh49597-MBOAT1
chr6	20345000	20350000	5001	*	chr6	20095000	20100000	5001	*	enh49598	intergenic	58.1595	MBOAT1	1366.88	TRUE	493	22.9534	1334.96	0.0248018	enh49598-MBOAT1
chr6	20525000	20530000	5001	*	chr6	20095000	20100000	5001	*	enh49607	intergenic	65.0454	MBOAT1	1366.88	TRUE	493	34.4881	2243.29	0.0416775	enh49607-MBOAT1
chr6	20530000	20535000	5001	*	chr6	20095000	20100000	5001	*	enh49608	promoter	74.6439	MBOAT1	1366.88	TRUE	493	31.8981	2381	0.0442359	enh49608-MBOAT1
chr6	20400000	20405000	5001	*	chr6	20400000	20405000	5001	*	enh49599	promoter	99.8248	E2F3	2053.88	TRUE	494	554.717	55374.5	0.290462	enh49599-E2F3
chr6	20400000	20405000	5001	*	chr6	20400000	20405000	5001	*	enh49600	genic	102.174	E2F3	2053.88	TRUE	494	554.717	56677.7	0.297297	enh49600-E2F3
chr6	20415000	20420000	5001	*	chr6	20400000	20405000	5001	*	enh49601	genic	60.296	E2F3	2053.88	TRUE	494	82.7688	4990.63	0.0261778	enh49601-E2F3
chr6	20415000	20420000	5001	*	chr6	20400000	20405000	5001	*	enh49602	genic	63.0656	E2F3	2053.88	TRUE	494	82.7688	5219.87	0.0273803	enh49602-E2F3
chr6	20525000	20530000	5001	*	chr6	20400000	20405000	5001	*	enh49607	intergenic	65.0454	E2F3	2053.88	TRUE	494	59.6435	3879.54	0.0203497	enh49607-E2F3
chr6	20290000	20295000	5001	*	chr6	20530000	20535000	5001	*	enh49595	intergenic	63.6875	CDKAL1	3103.62	TRUE	495	87.8419	5594.43	0.0465548	enh49595-CDKAL1
chr6	20320000	20325000	5001	*	chr6	20530000	20535000	5001	*	enh49596	intergenic	90.3136	CDKAL1	3103.62	TRUE	495	36.1368	3263.64	0.0271588	enh49596-CDKAL1
chr6	20400000	20405000	5001	*	chr6	20530000	20535000	5001	*	enh49599	promoter	99.8248	CDKAL1	3103.62	TRUE	495	42.8155	4274.06	0.0355671	enh49599-CDKAL1
chr6	20400000	20405000	5001	*	chr6	20530000	20535000	5001	*	enh49600	genic	102.174	CDKAL1	3103.62	TRUE	495	42.8155	4374.64	0.0364041	enh49600-CDKAL1
chr6	20525000	20530000	5001	*	chr6	20530000	20535000	5001	*	enh49607	intergenic	65.0454	CDKAL1	3103.62	TRUE	495	222.725	14487.3	0.120558	enh49607-CDKAL1
chr6	20530000	20535000	5001	*	chr6	20530000	20535000	5001	*	enh49608	promoter	74.6439	CDKAL1	3103.62	TRUE	495	490.343	36601.1	0.304581	enh49608-CDKAL1
chr6	20540000	20545000	5001	*	chr6	20530000	20535000	5001	*	enh49609	genic	59.6914	CDKAL1	3103.62	TRUE	495	73.0008	4357.52	0.0362617	enh49609-CDKAL1
chr6	20665000	20670000	5001	*	chr6	21485000	21490000	5001	*	enh49610	genic	64.0918	LINC00581	87.125	TRUE	496	12.5341	803.331	0.0241526	enh49610-LINC00581
chr6	20875000	20880000	5001	*	chr6	21485000	21490000	5001	*	enh49613	genic	78.1104	LINC00581	87.125	TRUE	496	14.2783	1115.28	0.0335316	enh49613-LINC00581
chr6	20875000	20880000	5001	*	chr6	21485000	21490000	5001	*	enh49614	genic	64.2439	LINC00581	87.125	TRUE	496	14.2783	917.293	0.0275789	enh49614-LINC00581
chr6	21225000	21230000	5001	*	chr6	21485000	21490000	5001	*	enh49624	genic	66.9105	LINC00581	87.125	TRUE	496	19.8484	1328.07	0.0399292	enh49624-LINC00581
chr6	21265000	21270000	5001	*	chr6	21485000	21490000	5001	*	enh49626	intergenic	74.359	LINC00581	87.125	TRUE	496	21.1664	1573.92	0.0473207	enh49626-LINC00581
chr6	21380000	21385000	5001	*	chr6	21485000	21490000	5001	*	enh49628	intergenic	65.3709	LINC00581	87.125	TRUE	496	18.2857	1195.35	0.035939	enh49628-LINC00581
chr6	21380000	21385000	5001	*	chr6	21485000	21490000	5001	*	enh49629	intergenic	62.9016	LINC00581	87.125	TRUE	496	18.2857	1150.2	0.0345814	enh49629-LINC00581
chr6	21400000	21405000	5001	*	chr6	21485000	21490000	5001	*	enh49630	intergenic	67.3831	LINC00581	87.125	TRUE	496	14.4466	973.455	0.0292675	enh49630-LINC00581
chr6	21435000	21440000	5001	*	chr6	21485000	21490000	5001	*	enh49631	intergenic	71.4872	LINC00581	87.125	TRUE	496	36.806	2631.16	0.0791073	enh49631-LINC00581
chr6	21585000	21590000	5001	*	chr6	21485000	21490000	5001	*	enh49632	intergenic	92.4304	LINC00581	87.125	TRUE	496	15.4425	1427.36	0.0429143	enh49632-LINC00581
chr6	21590000	21595000	5001	*	chr6	21485000	21490000	5001	*	enh49633	promoter	93.1809	LINC00581	87.125	TRUE	496	7.90063	736.188	0.0221339	enh49633-LINC00581
chr6	21585000	21590000	5001	*	chr6	21590000	21595000	5001	*	enh49632	intergenic	92.4304	SOX4	708.125	TRUE	497	105.032	9708.16	0.0800336	enh49632-SOX4
chr6	21590000	21595000	5001	*	chr6	21590000	21595000	5001	*	enh49633	promoter	93.1809	SOX4	708.125	TRUE	497	648.262	60405.7	0.497982	enh49633-SOX4
chr6	21585000	21590000	5001	*	chr6	21665000	21670000	5001	*	enh49632	intergenic	92.4304	CASC15	2299	TRUE	498	18.7946	1737.19	0.0316222	enh49632-CASC15
chr6	21590000	21595000	5001	*	chr6	21665000	21670000	5001	*	enh49633	promoter	93.1809	CASC15	2299	TRUE	498	20.1928	1881.58	0.0342505	enh49633-CASC15
chr6	21610000	21615000	5001	*	chr6	21665000	21670000	5001	*	enh49634	intergenic	62.2297	CASC15	2299	TRUE	498	25.6216	1594.43	0.0290234	enh49634-CASC15
chr6	21615000	21620000	5001	*	chr6	21665000	21670000	5001	*	enh49635	intergenic	55.8319	CASC15	2299	TRUE	498	31.3463	1750.12	0.0318575	enh49635-CASC15
chr6	21625000	21630000	5001	*	chr6	21665000	21670000	5001	*	enh49636	intergenic	59.6303	CASC15	2299	TRUE	498	30.5505	1821.73	0.0331611	enh49636-CASC15
chr6	21645000	21650000	5001	*	chr6	21665000	21670000	5001	*	enh49637	intergenic	61.6086	CASC15	2299	TRUE	498	65.5452	4038.15	0.0735065	enh49637-CASC15
chr6	21660000	21665000	5001	*	chr6	21665000	21670000	5001	*	enh49638	intergenic	63.4738	CASC15	2299	TRUE	498	199.82	12683.3	0.230875	enh49638-CASC15
chr6	21935000	21940000	5001	*	chr6	21665000	21670000	5001	*	enh49641	genic	58.5062	CASC15	2299	TRUE	498	22.3599	1308.19	0.0238131	enh49641-CASC15
chr6	22025000	22030000	5001	*	chr6	21665000	21670000	5001	*	enh49646	genic	87.4724	CASC15	2299	TRUE	498	18.1673	1589.14	0.0289272	enh49646-CASC15
chr6	21590000	21595000	5001	*	chr6	22130000	22135000	5001	*	enh49633	promoter	93.1809	NBAT1	41.5	TRUE	499	8.52937	794.775	0.0210019	enh49633-NBAT1
chr6	21610000	21615000	5001	*	chr6	22130000	22135000	5001	*	enh49634	intergenic	62.2297	NBAT1	41.5	TRUE	499	12.6262	785.727	0.0207628	enh49634-NBAT1
chr6	21660000	21665000	5001	*	chr6	22130000	22135000	5001	*	enh49638	intergenic	63.4738	NBAT1	41.5	TRUE	499	17.9037	1136.42	0.0300298	enh49638-NBAT1
chr6	21855000	21860000	5001	*	chr6	22130000	22135000	5001	*	enh49639	genic	66.3301	NBAT1	41.5	TRUE	499	21.5651	1430.42	0.0377986	enh49639-NBAT1
chr6	21950000	21955000	5001	*	chr6	22130000	22135000	5001	*	enh49642	genic	69.7924	NBAT1	41.5	TRUE	499	19.7985	1381.78	0.0365136	enh49642-NBAT1
chr6	21970000	21975000	5001	*	chr6	22130000	22135000	5001	*	enh49643	genic	62.9662	NBAT1	41.5	TRUE	499	15.8897	1000.52	0.0264386	enh49643-NBAT1
chr6	22025000	22030000	5001	*	chr6	22130000	22135000	5001	*	enh49646	genic	87.4724	NBAT1	41.5	TRUE	499	20.1438	1762.03	0.0465614	enh49646-NBAT1
chr6	22060000	22065000	5001	*	chr6	22130000	22135000	5001	*	enh49647	genic	62.6622	NBAT1	41.5	TRUE	499	34.2784	2147.96	0.0567598	enh49647-NBAT1
chr6	22150000	22155000	5001	*	chr6	22130000	22135000	5001	*	enh49648	genic	75.3421	NBAT1	41.5	TRUE	499	76.294	5748.15	0.151894	enh49648-NBAT1
chr6	22270000	22275000	5001	*	chr6	22130000	22135000	5001	*	enh49649	intergenic	66.7418	NBAT1	41.5	TRUE	499	21.8436	1457.88	0.0385245	enh49649-NBAT1
chr6	22300000	22305000	5001	*	chr6	22130000	22135000	5001	*	enh49650	intergenic	61.5536	NBAT1	41.5	TRUE	499	13.8517	852.622	0.0225305	enh49650-NBAT1
chr6	21970000	21975000	5001	*	chr6	22285000	22290000	5001	*	enh49643	genic	62.9662	PRL	31.875	TRUE	500	19.2046	1209.24	0.0268204	enh49643-PRL
chr6	21985000	21990000	5001	*	chr6	22285000	22290000	5001	*	enh49645	genic	70.4878	PRL	31.875	TRUE	500	19.6649	1386.14	0.0307438	enh49645-PRL
chr6	22025000	22030000	5001	*	chr6	22285000	22290000	5001	*	enh49646	genic	87.4724	PRL	31.875	TRUE	500	19.2365	1682.66	0.0373206	enh49646-PRL
chr6	22150000	22155000	5001	*	chr6	22285000	22290000	5001	*	enh49648	genic	75.3421	PRL	31.875	TRUE	500	16.8133	1266.75	0.0280959	enh49648-PRL
chr6	22270000	22275000	5001	*	chr6	22285000	22290000	5001	*	enh49649	intergenic	66.7418	PRL	31.875	TRUE	500	98.5624	6578.24	0.145902	enh49649-PRL
chr6	22300000	22305000	5001	*	chr6	22285000	22290000	5001	*	enh49650	intergenic	61.5536	PRL	31.875	TRUE	500	76.8867	4732.65	0.104968	enh49650-PRL
chr6	22310000	22315000	5001	*	chr6	22285000	22290000	5001	*	enh49651	intergenic	67.2474	PRL	31.875	TRUE	500	60.2766	4053.45	0.0899034	enh49651-PRL
chr6	22470000	22475000	5001	*	chr6	22285000	22290000	5001	*	enh49652	intergenic	62.5594	PRL	31.875	TRUE	500	15.3496	960.264	0.0212982	enh49652-PRL
chr6	22665000	22670000	5001	*	chr6	22285000	22290000	5001	*	enh49655	genic	64.2951	PRL	31.875	TRUE	500	17.864	1148.57	0.0254747	enh49655-PRL
chr6	2245000	2250000	5001	*	chr6	2245000	2250000	5001	*	enh48715	promoter	89.5724	GMDS-AS1	942	TRUE	501	889.131	79641.6	0.604876	enh48715-GMDS-AS1
chr6	2265000	2270000	5001	*	chr6	2245000	2250000	5001	*	enh48716	genic	54.4361	GMDS-AS1	942	TRUE	501	110.826	6032.92	0.0458198	enh48716-GMDS-AS1
chr6	21590000	21595000	5001	*	chr6	22565000	22570000	5001	*	enh49633	promoter	93.1809	HDGFL1	13.75	TRUE	502	8.41473	784.093	0.0256893	enh49633-HDGFL1
chr6	21950000	21955000	5001	*	chr6	22565000	22570000	5001	*	enh49642	genic	69.7924	HDGFL1	13.75	TRUE	502	10.8513	757.341	0.0248129	enh49642-HDGFL1
chr6	21985000	21990000	5001	*	chr6	22565000	22570000	5001	*	enh49645	genic	70.4878	HDGFL1	13.75	TRUE	502	15.0486	1060.75	0.0347534	enh49645-HDGFL1
chr6	22580000	22585000	5001	*	chr6	22565000	22570000	5001	*	enh49653	intergenic	56.6618	HDGFL1	13.75	TRUE	502	99.1216	5616.41	0.184011	enh49653-HDGFL1
chr6	22595000	22600000	5001	*	chr6	22565000	22570000	5001	*	enh49654	intergenic	63.1892	HDGFL1	13.75	TRUE	502	42.9158	2711.82	0.0888476	enh49654-HDGFL1
chr6	22665000	22670000	5001	*	chr6	22565000	22570000	5001	*	enh49655	genic	64.2951	HDGFL1	13.75	TRUE	502	22.5563	1450.26	0.0475151	enh49655-HDGFL1
chr6	22980000	22985000	5001	*	chr6	22565000	22570000	5001	*	enh49658	intergenic	58.526	HDGFL1	13.75	TRUE	502	10.8285	633.749	0.0207636	enh49658-HDGFL1
chr6	23335000	23340000	5001	*	chr6	22565000	22570000	5001	*	enh49662	intergenic	67.4669	HDGFL1	13.75	TRUE	502	9.10235	614.108	0.0201201	enh49662-HDGFL1
chr6	24125000	24130000	5001	*	chr6	22565000	22570000	5001	*	enh49670	promoter	70.8532	HDGFL1	13.75	TRUE	502	14.7323	1043.83	0.0341992	enh49670-HDGFL1
chr6	21585000	21590000	5001	*	chr6	22650000	22655000	5001	*	enh49632	intergenic	92.4304	LOC105374972	206	TRUE	503	8.4446	780.538	0.0262484	enh49632-LOC105374972
chr6	21950000	21955000	5001	*	chr6	22650000	22655000	5001	*	enh49642	genic	69.7924	LOC105374972	206	TRUE	503	12.0343	839.9	0.0282446	enh49642-LOC105374972
chr6	22150000	22155000	5001	*	chr6	22650000	22655000	5001	*	enh49648	genic	75.3421	LOC105374972	206	TRUE	503	8.91813	671.911	0.0225954	enh49648-LOC105374972
chr6	22470000	22475000	5001	*	chr6	22650000	22655000	5001	*	enh49652	intergenic	62.5594	LOC105374972	206	TRUE	503	10.8557	679.126	0.022838	enh49652-LOC105374972
chr6	22580000	22585000	5001	*	chr6	22650000	22655000	5001	*	enh49653	intergenic	56.6618	LOC105374972	206	TRUE	503	14.4641	819.561	0.0275607	enh49653-LOC105374972
chr6	22595000	22600000	5001	*	chr6	22650000	22655000	5001	*	enh49654	intergenic	63.1892	LOC105374972	206	TRUE	503	36.3566	2297.35	0.0772565	enh49654-LOC105374972
chr6	22665000	22670000	5001	*	chr6	22650000	22655000	5001	*	enh49655	genic	64.2951	LOC105374972	206	TRUE	503	83.3842	5361.19	0.180289	enh49655-LOC105374972
chr6	22825000	22830000	5001	*	chr6	22650000	22655000	5001	*	enh49656	intergenic	65.5351	LOC105374972	206	TRUE	503	9.51967	623.872	0.0209799	enh49656-LOC105374972
chr6	22925000	22930000	5001	*	chr6	22650000	22655000	5001	*	enh49657	intergenic	67.2269	LOC105374972	206	TRUE	503	14.9076	1002.19	0.0337022	enh49657-LOC105374972
chr6	24060000	24065000	5001	*	chr6	24125000	24130000	5001	*	enh49666	intergenic	60.3191	NRSN1	121.875	TRUE	504	32.1443	1938.92	0.0219837	enh49666-NRSN1
chr6	24105000	24110000	5001	*	chr6	24125000	24130000	5001	*	enh49668	intergenic	67.4377	NRSN1	121.875	TRUE	504	78.8056	5314.47	0.0602562	enh49668-NRSN1
chr6	24115000	24120000	5001	*	chr6	24125000	24130000	5001	*	enh49669	intergenic	63.0843	NRSN1	121.875	TRUE	504	120.704	7614.55	0.0863349	enh49669-NRSN1
chr6	24125000	24130000	5001	*	chr6	24125000	24130000	5001	*	enh49670	promoter	70.8532	NRSN1	121.875	TRUE	504	594.228	42103	0.477369	enh49670-NRSN1
chr6	24195000	24200000	5001	*	chr6	24125000	24130000	5001	*	enh49671	genic	70.2518	NRSN1	121.875	TRUE	504	36.1002	2536.11	0.0287547	enh49671-NRSN1
chr6	24280000	24285000	5001	*	chr6	24125000	24130000	5001	*	enh49674	genic	75.3539	NRSN1	121.875	TRUE	504	25.2686	1904.09	0.0215889	enh49674-NRSN1
chr6	24060000	24065000	5001	*	chr6	24170000	24175000	5001	*	enh49666	intergenic	60.3191	DCDC2	923.5	TRUE	505	37.7218	2275.34	0.0555952	enh49666-DCDC2
chr6	24075000	24080000	5001	*	chr6	24170000	24175000	5001	*	enh49667	intergenic	61.2647	DCDC2	923.5	TRUE	505	19.6193	1201.97	0.0293686	enh49667-DCDC2
chr6	24105000	24110000	5001	*	chr6	24170000	24175000	5001	*	enh49668	intergenic	67.4377	DCDC2	923.5	TRUE	505	48.5032	3270.94	0.0799214	enh49668-DCDC2
chr6	24115000	24120000	5001	*	chr6	24170000	24175000	5001	*	enh49669	intergenic	63.0843	DCDC2	923.5	TRUE	505	33.7258	2127.57	0.0519844	enh49669-DCDC2
chr6	24125000	24130000	5001	*	chr6	24170000	24175000	5001	*	enh49670	promoter	70.8532	DCDC2	923.5	TRUE	505	44.4162	3147.03	0.0768937	enh49670-DCDC2
chr6	24195000	24200000	5001	*	chr6	24170000	24175000	5001	*	enh49671	genic	70.2518	DCDC2	923.5	TRUE	505	46.7656	3285.37	0.0802738	enh49671-DCDC2
chr6	24225000	24230000	5001	*	chr6	24170000	24175000	5001	*	enh49672	genic	85.768	DCDC2	923.5	TRUE	505	45.2454	3880.6	0.0948177	enh49672-DCDC2
chr6	24235000	24240000	5001	*	chr6	24170000	24175000	5001	*	enh49673	genic	67.2333	DCDC2	923.5	TRUE	505	14.2474	957.899	0.0234051	enh49673-DCDC2
chr6	24280000	24285000	5001	*	chr6	24170000	24175000	5001	*	enh49674	genic	75.3539	DCDC2	923.5	TRUE	505	14.9763	1128.52	0.0275741	enh49674-DCDC2
chr6	24400000	24405000	5001	*	chr6	24170000	24175000	5001	*	enh49677	promoter	86.2608	DCDC2	923.5	TRUE	505	12.0445	1038.97	0.0253859	enh49677-DCDC2
chr6	24060000	24065000	5001	*	chr6	24355000	24360000	5001	*	enh49666	intergenic	60.3191	KAAG1	7.125	TRUE	506	23.9961	1447.42	0.0244266	enh49666-KAAG1
chr6	24280000	24285000	5001	*	chr6	24355000	24360000	5001	*	enh49674	genic	75.3539	KAAG1	7.125	TRUE	506	32.936	2481.86	0.0418835	enh49674-KAAG1
chr6	24360000	24365000	5001	*	chr6	24355000	24360000	5001	*	enh49675	intergenic	72.782	KAAG1	7.125	TRUE	506	200.903	14622.1	0.246761	enh49675-KAAG1
chr6	24395000	24400000	5001	*	chr6	24355000	24360000	5001	*	enh49676	intergenic	76.4255	KAAG1	7.125	TRUE	506	25.6288	1958.69	0.0330547	enh49676-KAAG1
chr6	24400000	24405000	5001	*	chr6	24355000	24360000	5001	*	enh49677	promoter	86.2608	KAAG1	7.125	TRUE	506	40.1339	3461.99	0.058424	enh49677-KAAG1
chr6	24395000	24400000	5001	*	chr6	24400000	24405000	5001	*	enh49676	intergenic	76.4255	MRS2	453.625	TRUE	507	234.172	17896.7	0.127263	enh49676-MRS2
chr6	24400000	24405000	5001	*	chr6	24400000	24405000	5001	*	enh49677	promoter	86.2608	MRS2	453.625	TRUE	507	845.67	72948.2	0.518732	enh49677-MRS2
chr6	24425000	24430000	5001	*	chr6	24400000	24405000	5001	*	enh49678	genic	58.105	MRS2	453.625	TRUE	507	77.0596	4477.55	0.0318397	enh49678-MRS2
chr6	24280000	24285000	5001	*	chr6	24425000	24430000	5001	*	enh49674	genic	75.3539	GPLD1	251.625	TRUE	508	31.6195	2382.66	0.021869	enh49674-GPLD1
chr6	24395000	24400000	5001	*	chr6	24425000	24430000	5001	*	enh49676	intergenic	76.4255	GPLD1	251.625	TRUE	508	41.8275	3196.69	0.0293406	enh49676-GPLD1
chr6	24400000	24405000	5001	*	chr6	24425000	24430000	5001	*	enh49677	promoter	86.2608	GPLD1	251.625	TRUE	508	77.0596	6647.22	0.061011	enh49677-GPLD1
chr6	24425000	24430000	5001	*	chr6	24425000	24430000	5001	*	enh49678	genic	58.105	GPLD1	251.625	TRUE	508	817.274	47487.7	0.435863	enh49678-GPLD1
chr6	24495000	24500000	5001	*	chr6	24425000	24430000	5001	*	enh49679	promoter	83.8746	GPLD1	251.625	TRUE	508	41.968	3520.04	0.0323085	enh49679-GPLD1
chr6	24515000	24520000	5001	*	chr6	24425000	24430000	5001	*	enh49680	genic	57.0636	GPLD1	251.625	TRUE	508	39.3996	2248.29	0.0206357	enh49680-GPLD1
chr6	24520000	24525000	5001	*	chr6	24425000	24430000	5001	*	enh49681	genic	62.2149	GPLD1	251.625	TRUE	508	50.1068	3117.39	0.0286128	enh49681-GPLD1
chr6	24425000	24430000	5001	*	chr6	24495000	24500000	5001	*	enh49678	genic	58.105	ALDH5A1	397.125	TRUE	509	41.968	2438.55	0.0209473	enh49678-ALDH5A1
chr6	24495000	24500000	5001	*	chr6	24495000	24500000	5001	*	enh49679	promoter	83.8746	ALDH5A1	397.125	TRUE	509	643.236	53951.2	0.463444	enh49679-ALDH5A1
chr6	24515000	24520000	5001	*	chr6	24495000	24500000	5001	*	enh49680	genic	57.0636	ALDH5A1	397.125	TRUE	509	111.142	6342.17	0.0544796	enh49680-ALDH5A1
chr6	24520000	24525000	5001	*	chr6	24495000	24500000	5001	*	enh49681	genic	62.2149	ALDH5A1	397.125	TRUE	509	91.4591	5690.12	0.0488785	enh49681-ALDH5A1
chr6	24425000	24430000	5001	*	chr6	24540000	24545000	5001	*	enh49678	genic	58.105	KIAA0319	377.625	TRUE	510	26.3769	1532.63	0.0248375	enh49678-KIAA0319
chr6	24495000	24500000	5001	*	chr6	24540000	24545000	5001	*	enh49679	promoter	83.8746	KIAA0319	377.625	TRUE	510	47.5373	3987.17	0.0646153	enh49679-KIAA0319
chr6	24515000	24520000	5001	*	chr6	24540000	24545000	5001	*	enh49680	genic	57.0636	KIAA0319	377.625	TRUE	510	65.487	3736.93	0.0605599	enh49680-KIAA0319
chr6	24520000	24525000	5001	*	chr6	24540000	24545000	5001	*	enh49681	genic	62.2149	KIAA0319	377.625	TRUE	510	65.3205	4063.91	0.0658589	enh49681-KIAA0319
chr6	24575000	24580000	5001	*	chr6	24540000	24545000	5001	*	enh49682	genic	65.867	KIAA0319	377.625	TRUE	510	34.2518	2256.06	0.0365613	enh49682-KIAA0319
chr6	24575000	24580000	5001	*	chr6	24540000	24545000	5001	*	enh49683	genic	62.8838	KIAA0319	377.625	TRUE	510	34.2518	2153.88	0.0349054	enh49683-KIAA0319
chr6	24580000	24585000	5001	*	chr6	24540000	24545000	5001	*	enh49684	genic	60.4441	KIAA0319	377.625	TRUE	510	26.1438	1580.24	0.0256091	enh49684-KIAA0319
chr6	24620000	24625000	5001	*	chr6	24540000	24545000	5001	*	enh49685	genic	57.2829	KIAA0319	377.625	TRUE	510	40.2631	2306.39	0.0373768	enh49685-KIAA0319
chr6	24645000	24650000	5001	*	chr6	24540000	24545000	5001	*	enh49686	promoter	65.9719	KIAA0319	377.625	TRUE	510	25.9615	1712.73	0.0277562	enh49686-KIAA0319
chr6	24665000	24670000	5001	*	chr6	24540000	24545000	5001	*	enh49688	promoter	96.3336	KIAA0319	377.625	TRUE	510	14.5654	1403.14	0.022739	enh49688-KIAA0319
chr6	24665000	24670000	5001	*	chr6	24540000	24545000	5001	*	enh49689	genic	95.2188	KIAA0319	377.625	TRUE	510	14.5654	1386.9	0.0224759	enh49689-KIAA0319
chr6	24715000	24720000	5001	*	chr6	24540000	24545000	5001	*	enh49690	promoter	77.2896	KIAA0319	377.625	TRUE	510	20.3777	1574.98	0.0255239	enh49690-KIAA0319
chr6	24580000	24585000	5001	*	chr6	24650000	24655000	5001	*	enh49684	genic	60.4441	TDP2	612.125	TRUE	511	48.3471	2922.3	0.0239278	enh49684-TDP2
chr6	24620000	24625000	5001	*	chr6	24650000	24655000	5001	*	enh49685	genic	57.2829	TDP2	612.125	TRUE	511	42.7935	2451.33	0.0200716	enh49685-TDP2
chr6	24645000	24650000	5001	*	chr6	24650000	24655000	5001	*	enh49686	promoter	65.9719	TDP2	612.125	TRUE	511	333.625	22009.9	0.180218	enh49686-TDP2
chr6	24655000	24660000	5001	*	chr6	24650000	24655000	5001	*	enh49687	genic	55.5876	TDP2	612.125	TRUE	511	314.331	17472.9	0.143069	enh49687-TDP2
chr6	24665000	24670000	5001	*	chr6	24650000	24655000	5001	*	enh49688	promoter	96.3336	TDP2	612.125	TRUE	511	112.051	10794.3	0.0883842	enh49688-TDP2
chr6	24665000	24670000	5001	*	chr6	24650000	24655000	5001	*	enh49689	genic	95.2188	TDP2	612.125	TRUE	511	112.051	10669.4	0.0873613	enh49689-TDP2
chr6	24720000	24725000	5001	*	chr6	24650000	24655000	5001	*	enh49691	intergenic	110.846	TDP2	612.125	TRUE	511	23.9633	2656.24	0.0217494	enh49691-TDP2
chr6	24775000	24780000	5001	*	chr6	24650000	24655000	5001	*	enh49696	promoter	103.409	TDP2	612.125	TRUE	511	28.2964	2926.11	0.0239591	enh49696-TDP2
chr6	24645000	24650000	5001	*	chr6	24665000	24670000	5001	*	enh49686	promoter	65.9719	ACOT13	982.625	TRUE	512	83.3601	5499.43	0.0277808	enh49686-ACOT13
chr6	24655000	24660000	5001	*	chr6	24665000	24670000	5001	*	enh49687	genic	55.5876	ACOT13	982.625	TRUE	512	135.561	7535.5	0.0380662	enh49687-ACOT13
chr6	24665000	24670000	5001	*	chr6	24665000	24670000	5001	*	enh49688	promoter	96.3336	ACOT13	982.625	TRUE	512	584.882	56343.8	0.284625	enh49688-ACOT13
chr6	24665000	24670000	5001	*	chr6	24665000	24670000	5001	*	enh49689	genic	95.2188	ACOT13	982.625	TRUE	512	584.882	55691.8	0.281332	enh49689-ACOT13
chr6	24720000	24725000	5001	*	chr6	24665000	24670000	5001	*	enh49691	intergenic	110.846	ACOT13	982.625	TRUE	512	37.2556	4129.64	0.0208612	enh49691-ACOT13
chr6	24575000	24580000	5001	*	chr6	24705000	24710000	5001	*	enh49682	genic	65.867	C6orf62	307.5	TRUE	513	38.9045	2562.53	0.0234212	enh49682-C6orf62
chr6	24575000	24580000	5001	*	chr6	24705000	24710000	5001	*	enh49683	genic	62.8838	C6orf62	307.5	TRUE	513	38.9045	2446.47	0.0223604	enh49683-C6orf62
chr6	24580000	24585000	5001	*	chr6	24705000	24710000	5001	*	enh49684	genic	60.4441	C6orf62	307.5	TRUE	513	55.4746	3353.11	0.030647	enh49684-C6orf62
chr6	24645000	24650000	5001	*	chr6	24705000	24710000	5001	*	enh49686	promoter	65.9719	C6orf62	307.5	TRUE	513	39.0622	2577.01	0.0235535	enh49686-C6orf62
chr6	24665000	24670000	5001	*	chr6	24705000	24710000	5001	*	enh49688	promoter	96.3336	C6orf62	307.5	TRUE	513	46.8747	4515.61	0.0412721	enh49688-C6orf62
chr6	24665000	24670000	5001	*	chr6	24705000	24710000	5001	*	enh49689	genic	95.2188	C6orf62	307.5	TRUE	513	46.8747	4463.35	0.0407945	enh49689-C6orf62
chr6	24715000	24720000	5001	*	chr6	24705000	24710000	5001	*	enh49690	promoter	77.2896	C6orf62	307.5	TRUE	513	181.75	14047.4	0.128391	enh49690-C6orf62
chr6	24720000	24725000	5001	*	chr6	24705000	24710000	5001	*	enh49691	intergenic	110.846	C6orf62	307.5	TRUE	513	91.6535	10159.4	0.0928561	enh49691-C6orf62
chr6	24740000	24745000	5001	*	chr6	24705000	24710000	5001	*	enh49692	intergenic	81.2148	C6orf62	307.5	TRUE	513	75.5976	6139.65	0.0561156	enh49692-C6orf62
chr6	24745000	24750000	5001	*	chr6	24705000	24710000	5001	*	enh49693	intergenic	75.1794	C6orf62	307.5	TRUE	513	51.9001	3901.82	0.0356622	enh49693-C6orf62
chr6	24745000	24750000	5001	*	chr6	24705000	24710000	5001	*	enh49694	intergenic	63.0442	C6orf62	307.5	TRUE	513	51.9001	3272	0.0299057	enh49694-C6orf62
chr6	24755000	24760000	5001	*	chr6	24705000	24710000	5001	*	enh49695	intergenic	61.0141	C6orf62	307.5	TRUE	513	58.4741	3567.75	0.0326088	enh49695-C6orf62
chr6	24775000	24780000	5001	*	chr6	24705000	24710000	5001	*	enh49696	promoter	103.409	C6orf62	307.5	TRUE	513	39.6831	4103.6	0.0375064	enh49696-C6orf62
chr6	24665000	24670000	5001	*	chr6	24775000	24780000	5001	*	enh49688	promoter	96.3336	GMNN	819	TRUE	514	32.9942	3178.45	0.0202103	enh49688-GMNN
chr6	24715000	24720000	5001	*	chr6	24775000	24780000	5001	*	enh49690	promoter	77.2896	GMNN	819	TRUE	514	48.0068	3710.43	0.0235929	enh49690-GMNN
chr6	24720000	24725000	5001	*	chr6	24775000	24780000	5001	*	enh49691	intergenic	110.846	GMNN	819	TRUE	514	50.1769	5561.93	0.0353657	enh49691-GMNN
chr6	24740000	24745000	5001	*	chr6	24775000	24780000	5001	*	enh49692	intergenic	81.2148	GMNN	819	TRUE	514	53.5443	4348.59	0.0276507	enh49692-GMNN
chr6	24745000	24750000	5001	*	chr6	24775000	24780000	5001	*	enh49693	intergenic	75.1794	GMNN	819	TRUE	514	42.3262	3182.06	0.0202332	enh49693-GMNN
chr6	24755000	24760000	5001	*	chr6	24775000	24780000	5001	*	enh49695	intergenic	61.0141	GMNN	819	TRUE	514	76.8298	4687.7	0.0298069	enh49695-GMNN
chr6	24775000	24780000	5001	*	chr6	24775000	24780000	5001	*	enh49696	promoter	103.409	GMNN	819	TRUE	514	591.909	61208.8	0.389198	enh49696-GMNN
chr6	24575000	24580000	5001	*	chr6	24795000	24800000	5001	*	enh49682	genic	65.867	C6orf229	14.625	TRUE	515	29.3968	1936.28	0.0228599	enh49682-C6orf229
chr6	24575000	24580000	5001	*	chr6	24795000	24800000	5001	*	enh49683	genic	62.8838	C6orf229	14.625	TRUE	515	29.3968	1848.58	0.0218245	enh49683-C6orf229
chr6	24665000	24670000	5001	*	chr6	24795000	24800000	5001	*	enh49688	promoter	96.3336	C6orf229	14.625	TRUE	515	19.4805	1876.63	0.0221556	enh49688-C6orf229
chr6	24665000	24670000	5001	*	chr6	24795000	24800000	5001	*	enh49689	genic	95.2188	C6orf229	14.625	TRUE	515	19.4805	1854.91	0.0218992	enh49689-C6orf229
chr6	24715000	24720000	5001	*	chr6	24795000	24800000	5001	*	enh49690	promoter	77.2896	C6orf229	14.625	TRUE	515	25.7675	1991.56	0.0235125	enh49690-C6orf229
chr6	24720000	24725000	5001	*	chr6	24795000	24800000	5001	*	enh49691	intergenic	110.846	C6orf229	14.625	TRUE	515	21.5458	2388.28	0.0281962	enh49691-C6orf229
chr6	24775000	24780000	5001	*	chr6	24795000	24800000	5001	*	enh49696	promoter	103.409	C6orf229	14.625	TRUE	515	70.6012	7300.81	0.086194	enh49696-C6orf229
chr6	24855000	24860000	5001	*	chr6	24795000	24800000	5001	*	enh49697	genic	76.8802	C6orf229	14.625	TRUE	515	35.2709	2711.63	0.0320138	enh49697-C6orf229
chr6	25005000	25010000	5001	*	chr6	24795000	24800000	5001	*	enh49708	intergenic	82.1034	C6orf229	14.625	TRUE	515	25.302	2077.38	0.0245257	enh49708-C6orf229
chr6	25035000	25040000	5001	*	chr6	24795000	24800000	5001	*	enh49710	intergenic	57.6806	C6orf229	14.625	TRUE	515	29.4467	1698.5	0.0200527	enh49710-C6orf229
chr6	25055000	25060000	5001	*	chr6	24795000	24800000	5001	*	enh49715	intergenic	68.6018	C6orf229	14.625	TRUE	515	36.199	2483.31	0.0293182	enh49715-C6orf229
chr6	25070000	25075000	5001	*	chr6	24795000	24800000	5001	*	enh49717	intergenic	67.6832	C6orf229	14.625	TRUE	515	31.712	2146.37	0.0253402	enh49717-C6orf229
chr6	24580000	24585000	5001	*	chr6	24800000	24805000	5001	*	enh49684	genic	60.4441	RIPOR2	512.125	TRUE	516	32.4004	1958.41	0.0241555	enh49684-RIPOR2
chr6	24745000	24750000	5001	*	chr6	24800000	24805000	5001	*	enh49693	intergenic	75.1794	RIPOR2	512.125	TRUE	516	25.8242	1941.45	0.0239462	enh49693-RIPOR2
chr6	24745000	24750000	5001	*	chr6	24800000	24805000	5001	*	enh49694	intergenic	63.0442	RIPOR2	512.125	TRUE	516	25.8242	1628.06	0.0200809	enh49694-RIPOR2
chr6	24775000	24780000	5001	*	chr6	24800000	24805000	5001	*	enh49696	promoter	103.409	RIPOR2	512.125	TRUE	516	76.2246	7882.32	0.0972222	enh49696-RIPOR2
chr6	24855000	24860000	5001	*	chr6	24800000	24805000	5001	*	enh49697	genic	76.8802	RIPOR2	512.125	TRUE	516	34.3651	2641.99	0.0325869	enh49697-RIPOR2
chr6	25005000	25010000	5001	*	chr6	24800000	24805000	5001	*	enh49708	intergenic	82.1034	RIPOR2	512.125	TRUE	516	24.6522	2024.03	0.0249648	enh49708-RIPOR2
chr6	25015000	25020000	5001	*	chr6	24800000	24805000	5001	*	enh49709	intergenic	60.4089	RIPOR2	512.125	TRUE	516	32.5865	1968.52	0.0242801	enh49709-RIPOR2
chr6	25035000	25040000	5001	*	chr6	24800000	24805000	5001	*	enh49710	intergenic	57.6806	RIPOR2	512.125	TRUE	516	32.5158	1875.53	0.0231332	enh49710-RIPOR2
chr6	25065000	25070000	5001	*	chr6	24800000	24805000	5001	*	enh49716	intergenic	61.6078	RIPOR2	512.125	TRUE	516	45.8768	2826.37	0.0348611	enh49716-RIPOR2
chr6	25070000	25075000	5001	*	chr6	24800000	24805000	5001	*	enh49717	intergenic	67.6832	RIPOR2	512.125	TRUE	516	28.0887	1901.13	0.023449	enh49717-RIPOR2
chr6	25085000	25090000	5001	*	chr6	24800000	24805000	5001	*	enh49718	genic	63.3626	RIPOR2	512.125	TRUE	516	28.0294	1776.01	0.0219058	enh49718-RIPOR2
chr6	24775000	24780000	5001	*	chr6	25080000	25085000	5001	*	enh49696	promoter	103.409	CMAHP	389.875	TRUE	517	25.5293	2639.96	0.0232054	enh49696-CMAHP
chr6	24855000	24860000	5001	*	chr6	25080000	25085000	5001	*	enh49697	genic	76.8802	CMAHP	389.875	TRUE	517	49.673	3818.87	0.0335682	enh49697-CMAHP
chr6	25045000	25050000	5001	*	chr6	25080000	25085000	5001	*	enh49713	intergenic	53.8057	CMAHP	389.875	TRUE	517	50.4524	2714.63	0.0238618	enh49713-CMAHP
chr6	25050000	25055000	5001	*	chr6	25080000	25085000	5001	*	enh49714	intergenic	69.4211	CMAHP	389.875	TRUE	517	54.2944	3769.18	0.0331314	enh49714-CMAHP
chr6	25055000	25060000	5001	*	chr6	25080000	25085000	5001	*	enh49715	intergenic	68.6018	CMAHP	389.875	TRUE	517	71.7497	4922.16	0.0432662	enh49715-CMAHP
chr6	25065000	25070000	5001	*	chr6	25080000	25085000	5001	*	enh49716	intergenic	61.6078	CMAHP	389.875	TRUE	517	75.8298	4671.71	0.0410647	enh49716-CMAHP
chr6	25070000	25075000	5001	*	chr6	25080000	25085000	5001	*	enh49717	intergenic	67.6832	CMAHP	389.875	TRUE	517	141.426	9572.19	0.0841403	enh49717-CMAHP
chr6	25085000	25090000	5001	*	chr6	25080000	25085000	5001	*	enh49718	genic	63.3626	CMAHP	389.875	TRUE	517	286.888	18178	0.159786	enh49718-CMAHP
chr6	25135000	25140000	5001	*	chr6	25080000	25085000	5001	*	enh49719	promoter	82.908	CMAHP	389.875	TRUE	517	44.566	3694.87	0.0324782	enh49719-CMAHP
chr6	25170000	25175000	5001	*	chr6	25080000	25085000	5001	*	enh49722	intergenic	78.2115	CMAHP	389.875	TRUE	517	32.8712	2570.9	0.0225984	enh49722-CMAHP
chr6	25170000	25175000	5001	*	chr6	25245000	25250000	5001	*	enh49722	intergenic	78.2115	LOC101928663	41.25	TRUE	518	23.9544	1873.51	0.0316093	enh49722-LOC101928663
chr6	25175000	25180000	5001	*	chr6	25245000	25250000	5001	*	enh49723	intergenic	71.5159	LOC101928663	41.25	TRUE	518	19.8775	1421.55	0.0239841	enh49723-LOC101928663
chr6	25275000	25280000	5001	*	chr6	25245000	25250000	5001	*	enh49724	promoter	80.4989	LOC101928663	41.25	TRUE	518	35.862	2886.86	0.0487062	enh49724-LOC101928663
chr6	25300000	25305000	5001	*	chr6	25245000	25250000	5001	*	enh49725	genic	72.9496	LOC101928663	41.25	TRUE	518	31.1956	2275.71	0.0383951	enh49725-LOC101928663
chr6	25360000	25365000	5001	*	chr6	25245000	25250000	5001	*	enh49726	genic	63.5138	LOC101928663	41.25	TRUE	518	19.6839	1250.2	0.021093	enh49726-LOC101928663
chr6	25490000	25495000	5001	*	chr6	25245000	25250000	5001	*	enh49732	genic	64.0067	LOC101928663	41.25	TRUE	518	52.7835	3378.5	0.057001	enh49732-LOC101928663
chr6	25495000	25500000	5001	*	chr6	25245000	25250000	5001	*	enh49733	genic	65.9958	LOC101928663	41.25	TRUE	518	39.9973	2639.65	0.0445355	enh49733-LOC101928663
chr6	25565000	25570000	5001	*	chr6	25245000	25250000	5001	*	enh49734	genic	65.3062	LOC101928663	41.25	TRUE	518	38.1778	2493.25	0.0420654	enh49734-LOC101928663
chr6	25750000	25755000	5001	*	chr6	25245000	25250000	5001	*	enh49739	intergenic	72.3206	LOC101928663	41.25	TRUE	518	18.1109	1309.79	0.0220984	enh49739-LOC101928663
chr6	25890000	25895000	5001	*	chr6	25245000	25250000	5001	*	enh49740	intergenic	60.936	LOC101928663	41.25	TRUE	518	26.5477	1617.71	0.0272935	enh49740-LOC101928663
chr6	25275000	25280000	5001	*	chr6	25275000	25280000	5001	*	enh49724	promoter	80.4989	CARMIL1	1832.38	TRUE	519	668.743	53833.1	0.468073	enh49724-CARMIL1
chr6	25300000	25305000	5001	*	chr6	25275000	25280000	5001	*	enh49725	genic	72.9496	CARMIL1	1832.38	TRUE	519	48.4771	3536.38	0.0307485	enh49725-CARMIL1
chr6	25460000	25465000	5001	*	chr6	25275000	25280000	5001	*	enh49731	genic	64.2679	CARMIL1	1832.38	TRUE	519	49.6768	3192.63	0.0277595	enh49731-CARMIL1
chr6	25490000	25495000	5001	*	chr6	25275000	25280000	5001	*	enh49732	genic	64.0067	CARMIL1	1832.38	TRUE	519	69.3476	4438.71	0.0385941	enh49732-CARMIL1
chr6	25495000	25500000	5001	*	chr6	25275000	25280000	5001	*	enh49733	genic	65.9958	CARMIL1	1832.38	TRUE	519	47.6519	3144.83	0.0273439	enh49733-CARMIL1
chr6	25405000	25410000	5001	*	chr6	25650000	25655000	5001	*	enh49727	genic	67.7236	SCGN	194	TRUE	520	18.9714	1284.81	0.0205647	enh49727-SCGN
chr6	25565000	25570000	5001	*	chr6	25650000	25655000	5001	*	enh49734	genic	65.3062	SCGN	194	TRUE	520	21.835	1425.96	0.022824	enh49734-SCGN
chr6	25660000	25665000	5001	*	chr6	25650000	25655000	5001	*	enh49735	genic	63.6006	SCGN	194	TRUE	520	144.291	9176.97	0.146887	enh49735-SCGN
chr6	25680000	25685000	5001	*	chr6	25650000	25655000	5001	*	enh49736	genic	61.4871	SCGN	194	TRUE	520	72.8739	4480.81	0.07172	enh49736-SCGN
chr6	25695000	25700000	5001	*	chr6	25650000	25655000	5001	*	enh49737	genic	60.6707	SCGN	194	TRUE	520	48.5833	2947.58	0.0471792	enh49737-SCGN
chr6	25720000	25725000	5001	*	chr6	25650000	25655000	5001	*	enh49738	intergenic	65.6634	SCGN	194	TRUE	520	32.1786	2112.96	0.0338201	enh49738-SCGN
chr6	25750000	25755000	5001	*	chr6	25650000	25655000	5001	*	enh49739	intergenic	72.3206	SCGN	194	TRUE	520	28.2495	2043.02	0.0327007	enh49739-SCGN
chr6	25135000	25140000	5001	*	chr6	25725000	25730000	5001	*	enh49719	promoter	82.908	HIST1H2AA	2.75	TRUE	521	18.8106	1559.55	0.0229491	enh49719-HIST1H2AA
chr6	25275000	25280000	5001	*	chr6	25725000	25730000	5001	*	enh49724	promoter	80.4989	HIST1H2AA	2.75	TRUE	521	17.7205	1426.48	0.020991	enh49724-HIST1H2AA
chr6	25680000	25685000	5001	*	chr6	25725000	25730000	5001	*	enh49736	genic	61.4871	HIST1H2AA	2.75	TRUE	521	39.1986	2410.21	0.0354667	enh49736-HIST1H2AA
chr6	25695000	25700000	5001	*	chr6	25725000	25730000	5001	*	enh49737	genic	60.6707	HIST1H2AA	2.75	TRUE	521	45.8854	2783.9	0.0409656	enh49737-HIST1H2AA
chr6	25720000	25725000	5001	*	chr6	25725000	25730000	5001	*	enh49738	intergenic	65.6634	HIST1H2AA	2.75	TRUE	521	233.003	15299.8	0.225139	enh49738-HIST1H2AA
chr6	25750000	25755000	5001	*	chr6	25725000	25730000	5001	*	enh49739	intergenic	72.3206	HIST1H2AA	2.75	TRUE	521	84.7431	6128.67	0.0901846	enh49739-HIST1H2AA
chr6	25890000	25895000	5001	*	chr6	25725000	25730000	5001	*	enh49740	intergenic	60.936	HIST1H2AA	2.75	TRUE	521	74.9601	4567.77	0.0672156	enh49740-HIST1H2AA
chr6	25960000	25965000	5001	*	chr6	25725000	25730000	5001	*	enh49742	promoter	91.5155	HIST1H2AA	2.75	TRUE	521	16.5533	1514.89	0.0222919	enh49742-HIST1H2AA
chr6	25995000	26000000	5001	*	chr6	25725000	25730000	5001	*	enh49746	intergenic	67.3894	HIST1H2AA	2.75	TRUE	521	22.5977	1522.84	0.0224089	enh49746-HIST1H2AA
chr6	25135000	25140000	5001	*	chr6	25725000	25730000	5001	*	enh49719	promoter	82.908	HIST1H2BA	2.75	TRUE	522	18.8106	1559.55	0.0229491	enh49719-HIST1H2BA
chr6	25275000	25280000	5001	*	chr6	25725000	25730000	5001	*	enh49724	promoter	80.4989	HIST1H2BA	2.75	TRUE	522	17.7205	1426.48	0.020991	enh49724-HIST1H2BA
chr6	25680000	25685000	5001	*	chr6	25725000	25730000	5001	*	enh49736	genic	61.4871	HIST1H2BA	2.75	TRUE	522	39.1986	2410.21	0.0354667	enh49736-HIST1H2BA
chr6	25695000	25700000	5001	*	chr6	25725000	25730000	5001	*	enh49737	genic	60.6707	HIST1H2BA	2.75	TRUE	522	45.8854	2783.9	0.0409656	enh49737-HIST1H2BA
chr6	25720000	25725000	5001	*	chr6	25725000	25730000	5001	*	enh49738	intergenic	65.6634	HIST1H2BA	2.75	TRUE	522	233.003	15299.8	0.225139	enh49738-HIST1H2BA
chr6	25750000	25755000	5001	*	chr6	25725000	25730000	5001	*	enh49739	intergenic	72.3206	HIST1H2BA	2.75	TRUE	522	84.7431	6128.67	0.0901846	enh49739-HIST1H2BA
chr6	25890000	25895000	5001	*	chr6	25725000	25730000	5001	*	enh49740	intergenic	60.936	HIST1H2BA	2.75	TRUE	522	74.9601	4567.77	0.0672156	enh49740-HIST1H2BA
chr6	25960000	25965000	5001	*	chr6	25725000	25730000	5001	*	enh49742	promoter	91.5155	HIST1H2BA	2.75	TRUE	522	16.5533	1514.89	0.0222919	enh49742-HIST1H2BA
chr6	25995000	26000000	5001	*	chr6	25725000	25730000	5001	*	enh49746	intergenic	67.3894	HIST1H2BA	2.75	TRUE	522	22.5977	1522.84	0.0224089	enh49746-HIST1H2BA
chr6	25565000	25570000	5001	*	chr6	25730000	25735000	5001	*	enh49734	genic	65.3062	HIST1H2APS1	4.5	TRUE	523	18.247	1191.64	0.0203592	enh49734-HIST1H2APS1
chr6	25660000	25665000	5001	*	chr6	25730000	25735000	5001	*	enh49735	genic	63.6006	HIST1H2APS1	4.5	TRUE	523	39.5399	2514.76	0.0429647	enh49735-HIST1H2APS1
chr6	25695000	25700000	5001	*	chr6	25730000	25735000	5001	*	enh49737	genic	60.6707	HIST1H2APS1	4.5	TRUE	523	43.1497	2617.92	0.0447273	enh49737-HIST1H2APS1
chr6	25720000	25725000	5001	*	chr6	25730000	25735000	5001	*	enh49738	intergenic	65.6634	HIST1H2APS1	4.5	TRUE	523	153.378	10071.3	0.172069	enh49738-HIST1H2APS1
chr6	25750000	25755000	5001	*	chr6	25730000	25735000	5001	*	enh49739	intergenic	72.3206	HIST1H2APS1	4.5	TRUE	523	72.1339	5216.76	0.0891285	enh49739-HIST1H2APS1
chr6	25890000	25895000	5001	*	chr6	25730000	25735000	5001	*	enh49740	intergenic	60.936	HIST1H2APS1	4.5	TRUE	523	29.6062	1804.09	0.0308228	enh49740-HIST1H2APS1
chr6	25925000	25930000	5001	*	chr6	25730000	25735000	5001	*	enh49741	intergenic	58.798	HIST1H2APS1	4.5	TRUE	523	31.5928	1857.59	0.031737	enh49741-HIST1H2APS1
chr6	25960000	25965000	5001	*	chr6	25730000	25735000	5001	*	enh49742	promoter	91.5155	HIST1H2APS1	4.5	TRUE	523	21.0147	1923.17	0.0328574	enh49742-HIST1H2APS1
chr6	25990000	25995000	5001	*	chr6	25730000	25735000	5001	*	enh49744	intergenic	103.635	HIST1H2APS1	4.5	TRUE	523	16.6099	1721.36	0.0294095	enh49744-HIST1H2APS1
chr6	25995000	26000000	5001	*	chr6	25730000	25735000	5001	*	enh49745	intergenic	55.1037	HIST1H2APS1	4.5	TRUE	523	22.3129	1229.52	0.0210064	enh49745-HIST1H2APS1
chr6	25995000	26000000	5001	*	chr6	25730000	25735000	5001	*	enh49746	intergenic	67.3894	HIST1H2APS1	4.5	TRUE	523	22.3129	1503.65	0.0256899	enh49746-HIST1H2APS1
chr6	25660000	25665000	5001	*	chr6	25750000	25755000	5001	*	enh49735	genic	63.6006	SLC17A4	80.875	TRUE	524	34.6902	2206.32	0.0233826	enh49735-SLC17A4
chr6	25680000	25685000	5001	*	chr6	25750000	25755000	5001	*	enh49736	genic	61.4871	SLC17A4	80.875	TRUE	524	37.3533	2296.74	0.0243409	enh49736-SLC17A4
chr6	25720000	25725000	5001	*	chr6	25750000	25755000	5001	*	enh49738	intergenic	65.6634	SLC17A4	80.875	TRUE	524	63.4382	4165.57	0.0441468	enh49738-SLC17A4
chr6	25750000	25755000	5001	*	chr6	25750000	25755000	5001	*	enh49739	intergenic	72.3206	SLC17A4	80.875	TRUE	524	704.506	50950.2	0.539971	enh49739-SLC17A4
chr6	25300000	25305000	5001	*	chr6	25780000	25785000	5001	*	enh49725	genic	72.9496	SLC17A1	116.75	TRUE	525	16.4827	1202.41	0.0277119	enh49725-SLC17A1
chr6	25405000	25410000	5001	*	chr6	25780000	25785000	5001	*	enh49727	genic	67.7236	SLC17A1	116.75	TRUE	525	13.7708	932.605	0.0214937	enh49727-SLC17A1
chr6	25490000	25495000	5001	*	chr6	25780000	25785000	5001	*	enh49732	genic	64.0067	SLC17A1	116.75	TRUE	525	14.2615	912.829	0.0210379	enh49732-SLC17A1
chr6	25495000	25500000	5001	*	chr6	25780000	25785000	5001	*	enh49733	genic	65.9958	SLC17A1	116.75	TRUE	525	13.2083	871.692	0.0200899	enh49733-SLC17A1
chr6	25660000	25665000	5001	*	chr6	25780000	25785000	5001	*	enh49735	genic	63.6006	SLC17A1	116.75	TRUE	525	19.1591	1218.53	0.0280834	enh49735-SLC17A1
chr6	25695000	25700000	5001	*	chr6	25780000	25785000	5001	*	enh49737	genic	60.6707	SLC17A1	116.75	TRUE	525	24.9156	1511.65	0.0348389	enh49737-SLC17A1
chr6	25720000	25725000	5001	*	chr6	25780000	25785000	5001	*	enh49738	intergenic	65.6634	SLC17A1	116.75	TRUE	525	38.9292	2556.22	0.0589133	enh49738-SLC17A1
chr6	25750000	25755000	5001	*	chr6	25780000	25785000	5001	*	enh49739	intergenic	72.3206	SLC17A1	116.75	TRUE	525	66.6428	4819.64	0.111078	enh49739-SLC17A1
chr6	25890000	25895000	5001	*	chr6	25780000	25785000	5001	*	enh49740	intergenic	60.936	SLC17A1	116.75	TRUE	525	32.8756	2003.31	0.0461702	enh49740-SLC17A1
chr6	25925000	25930000	5001	*	chr6	25780000	25785000	5001	*	enh49741	intergenic	58.798	SLC17A1	116.75	TRUE	525	25.9064	1523.24	0.0351061	enh49741-SLC17A1
chr6	25960000	25965000	5001	*	chr6	25780000	25785000	5001	*	enh49742	promoter	91.5155	SLC17A1	116.75	TRUE	525	18.6683	1708.43	0.0393743	enh49742-SLC17A1
chr6	25990000	25995000	5001	*	chr6	25780000	25785000	5001	*	enh49744	intergenic	103.635	SLC17A1	116.75	TRUE	525	24.5921	2548.6	0.0587376	enh49744-SLC17A1
chr6	25275000	25280000	5001	*	chr6	25845000	25850000	5001	*	enh49724	promoter	80.4989	SLC17A3	83	TRUE	526	16.5417	1331.59	0.0298461	enh49724-SLC17A3
chr6	25495000	25500000	5001	*	chr6	25845000	25850000	5001	*	enh49733	genic	65.9958	SLC17A3	83	TRUE	526	18.742	1236.89	0.0277235	enh49733-SLC17A3
chr6	25680000	25685000	5001	*	chr6	25845000	25850000	5001	*	enh49736	genic	61.4871	SLC17A3	83	TRUE	526	22.5176	1384.54	0.0310329	enh49736-SLC17A3
chr6	25695000	25700000	5001	*	chr6	25845000	25850000	5001	*	enh49737	genic	60.6707	SLC17A3	83	TRUE	526	30.595	1856.22	0.041605	enh49737-SLC17A3
chr6	25750000	25755000	5001	*	chr6	25845000	25850000	5001	*	enh49739	intergenic	72.3206	SLC17A3	83	TRUE	526	21.8223	1578.2	0.0353735	enh49739-SLC17A3
chr6	25890000	25895000	5001	*	chr6	25845000	25850000	5001	*	enh49740	intergenic	60.936	SLC17A3	83	TRUE	526	34.9868	2131.95	0.0477853	enh49740-SLC17A3
chr6	25925000	25930000	5001	*	chr6	25845000	25850000	5001	*	enh49741	intergenic	58.798	SLC17A3	83	TRUE	526	34.4625	2026.33	0.0454178	enh49741-SLC17A3
chr6	25960000	25965000	5001	*	chr6	25845000	25850000	5001	*	enh49742	promoter	91.5155	SLC17A3	83	TRUE	526	19.8671	1818.15	0.0407517	enh49742-SLC17A3
chr6	25990000	25995000	5001	*	chr6	25845000	25850000	5001	*	enh49744	intergenic	103.635	SLC17A3	83	TRUE	526	10.4686	1084.91	0.0243169	enh49744-SLC17A3
chr6	26020000	26025000	5001	*	chr6	25845000	25850000	5001	*	enh49747	promoter	109.27	SLC17A3	83	TRUE	526	9.30276	1016.51	0.0227839	enh49747-SLC17A3
chr6	26155000	26160000	5001	*	chr6	25845000	25850000	5001	*	enh49761	promoter	109.165	SLC17A3	83	TRUE	526	9.16555	1000.56	0.0224264	enh49761-SLC17A3
chr6	25275000	25280000	5001	*	chr6	25910000	25915000	5001	*	enh49724	promoter	80.4989	SLC17A2	39.25	TRUE	527	23.026	1853.57	0.0281565	enh49724-SLC17A2
chr6	25695000	25700000	5001	*	chr6	25910000	25915000	5001	*	enh49737	genic	60.6707	SLC17A2	39.25	TRUE	527	30.9158	1875.68	0.0284924	enh49737-SLC17A2
chr6	25720000	25725000	5001	*	chr6	25910000	25915000	5001	*	enh49738	intergenic	65.6634	SLC17A2	39.25	TRUE	527	33.6403	2208.94	0.0335547	enh49738-SLC17A2
chr6	25750000	25755000	5001	*	chr6	25910000	25915000	5001	*	enh49739	intergenic	72.3206	SLC17A2	39.25	TRUE	527	32.486	2349.41	0.0356884	enh49739-SLC17A2
chr6	25890000	25895000	5001	*	chr6	25910000	25915000	5001	*	enh49740	intergenic	60.936	SLC17A2	39.25	TRUE	527	98.4852	6001.29	0.0911621	enh49740-SLC17A2
chr6	25925000	25930000	5001	*	chr6	25910000	25915000	5001	*	enh49741	intergenic	58.798	SLC17A2	39.25	TRUE	527	121.884	7166.51	0.108862	enh49741-SLC17A2
chr6	25960000	25965000	5001	*	chr6	25910000	25915000	5001	*	enh49742	promoter	91.5155	SLC17A2	39.25	TRUE	527	28.6791	2624.59	0.0398686	enh49742-SLC17A2
chr6	25990000	25995000	5001	*	chr6	25910000	25915000	5001	*	enh49744	intergenic	103.635	SLC17A2	39.25	TRUE	527	34.0018	3523.76	0.0535274	enh49744-SLC17A2
chr6	25995000	26000000	5001	*	chr6	25910000	25915000	5001	*	enh49745	intergenic	55.1037	SLC17A2	39.25	TRUE	527	35.8885	1977.59	0.0300404	enh49745-SLC17A2
chr6	25995000	26000000	5001	*	chr6	25910000	25915000	5001	*	enh49746	intergenic	67.3894	SLC17A2	39.25	TRUE	527	35.8885	2418.5	0.0367381	enh49746-SLC17A2
chr6	25720000	25725000	5001	*	chr6	25960000	25965000	5001	*	enh49738	intergenic	65.6634	TRIM38	613.125	TRUE	528	42.781	2809.15	0.0205979	enh49738-TRIM38
chr6	25925000	25930000	5001	*	chr6	25960000	25965000	5001	*	enh49741	intergenic	58.798	TRIM38	613.125	TRUE	528	53.1433	3124.72	0.0229118	enh49741-TRIM38
chr6	25960000	25965000	5001	*	chr6	25960000	25965000	5001	*	enh49742	promoter	91.5155	TRIM38	613.125	TRUE	528	601.784	55072.6	0.403816	enh49742-TRIM38
chr6	25990000	25995000	5001	*	chr6	25960000	25965000	5001	*	enh49744	intergenic	103.635	TRIM38	613.125	TRUE	528	60.5369	6273.72	0.0460017	enh49744-TRIM38
chr6	25995000	26000000	5001	*	chr6	25960000	25965000	5001	*	enh49745	intergenic	55.1037	TRIM38	613.125	TRUE	528	62.2364	3429.46	0.0251463	enh49745-TRIM38
chr6	25995000	26000000	5001	*	chr6	25960000	25965000	5001	*	enh49746	intergenic	67.3894	TRIM38	613.125	TRUE	528	62.2364	4194.07	0.0307528	enh49746-TRIM38
chr6	26020000	26025000	5001	*	chr6	25960000	25965000	5001	*	enh49747	promoter	109.27	TRIM38	613.125	TRUE	528	33.3019	3638.9	0.026682	enh49747-TRIM38
chr6	26030000	26035000	5001	*	chr6	25960000	25965000	5001	*	enh49749	promoter	93.3023	TRIM38	613.125	TRUE	528	31.1619	2907.48	0.0213189	enh49749-TRIM38
chr6	26030000	26035000	5001	*	chr6	25960000	25965000	5001	*	enh49750	promoter	92.2569	TRIM38	613.125	TRUE	528	31.1619	2874.9	0.0210801	enh49750-TRIM38
chr6	25960000	25965000	5001	*	chr6	26015000	26020000	5001	*	enh49742	promoter	91.5155	HIST1H1A	14	TRUE	529	52.9418	4845	0.0275862	enh49742-HIST1H1A
chr6	25990000	25995000	5001	*	chr6	26015000	26020000	5001	*	enh49744	intergenic	103.635	HIST1H1A	14	TRUE	529	94.1511	9757.32	0.0555557	enh49744-HIST1H1A
chr6	25995000	26000000	5001	*	chr6	26015000	26020000	5001	*	enh49745	intergenic	55.1037	HIST1H1A	14	TRUE	529	136.516	7522.53	0.0428314	enh49745-HIST1H1A
chr6	25995000	26000000	5001	*	chr6	26015000	26020000	5001	*	enh49746	intergenic	67.3894	HIST1H1A	14	TRUE	529	136.516	9199.71	0.0523808	enh49746-HIST1H1A
chr6	26020000	26025000	5001	*	chr6	26015000	26020000	5001	*	enh49747	promoter	109.27	HIST1H1A	14	TRUE	529	475.142	51918.7	0.295612	enh49747-HIST1H1A
chr6	26030000	26035000	5001	*	chr6	26015000	26020000	5001	*	enh49749	promoter	93.3023	HIST1H1A	14	TRUE	529	68.5366	6394.62	0.0364094	enh49749-HIST1H1A
chr6	26030000	26035000	5001	*	chr6	26015000	26020000	5001	*	enh49750	promoter	92.2569	HIST1H1A	14	TRUE	529	68.5366	6322.97	0.0360014	enh49750-HIST1H1A
chr6	26040000	26045000	5001	*	chr6	26015000	26020000	5001	*	enh49751	promoter	100.696	HIST1H1A	14	TRUE	529	41.0253	4131.1	0.0235214	enh49751-HIST1H1A
chr6	26045000	26050000	5001	*	chr6	26015000	26020000	5001	*	enh49752	promoter	91.3851	HIST1H1A	14	TRUE	529	45.2297	4133.32	0.0235341	enh49752-HIST1H1A
chr6	26020000	26025000	5001	*	chr6	26020000	26025000	5001	*	enh49747	promoter	109.27	HIST1H3A	515.125	TRUE	530	1065.17	116390	0.379246	enh49747-HIST1H3A
chr6	26030000	26035000	5001	*	chr6	26020000	26025000	5001	*	enh49749	promoter	93.3023	HIST1H3A	515.125	TRUE	530	218.874	20421.4	0.0665411	enh49749-HIST1H3A
chr6	26030000	26035000	5001	*	chr6	26020000	26025000	5001	*	enh49750	promoter	92.2569	HIST1H3A	515.125	TRUE	530	218.874	20192.6	0.0657955	enh49750-HIST1H3A
chr6	26040000	26045000	5001	*	chr6	26020000	26025000	5001	*	enh49751	promoter	100.696	HIST1H3A	515.125	TRUE	530	107.194	10794.1	0.0351715	enh49751-HIST1H3A
chr6	26045000	26050000	5001	*	chr6	26020000	26025000	5001	*	enh49752	promoter	91.3851	HIST1H3A	515.125	TRUE	530	70.0327	6399.95	0.0208536	enh49752-HIST1H3A
chr6	26020000	26025000	5001	*	chr6	26020000	26025000	5001	*	enh49747	promoter	109.27	HIST1H4A	474.625	TRUE	531	1065.17	116390	0.379246	enh49747-HIST1H4A
chr6	26030000	26035000	5001	*	chr6	26020000	26025000	5001	*	enh49749	promoter	93.3023	HIST1H4A	474.625	TRUE	531	218.874	20421.4	0.0665411	enh49749-HIST1H4A
chr6	26030000	26035000	5001	*	chr6	26020000	26025000	5001	*	enh49750	promoter	92.2569	HIST1H4A	474.625	TRUE	531	218.874	20192.6	0.0657955	enh49750-HIST1H4A
chr6	26040000	26045000	5001	*	chr6	26020000	26025000	5001	*	enh49751	promoter	100.696	HIST1H4A	474.625	TRUE	531	107.194	10794.1	0.0351715	enh49751-HIST1H4A
chr6	26045000	26050000	5001	*	chr6	26020000	26025000	5001	*	enh49752	promoter	91.3851	HIST1H4A	474.625	TRUE	531	70.0327	6399.95	0.0208536	enh49752-HIST1H4A
chr6	26020000	26025000	5001	*	chr6	26030000	26035000	5001	*	enh49747	promoter	109.27	HIST1H3B	483	TRUE	533	218.874	23916.3	0.0503229	enh49747-HIST1H3B
chr6	26030000	26035000	5001	*	chr6	26030000	26035000	5001	*	enh49749	promoter	93.3023	HIST1H3B	483	TRUE	533	1417.07	132216	0.2782	enh49749-HIST1H3B
chr6	26030000	26035000	5001	*	chr6	26030000	26035000	5001	*	enh49750	promoter	92.2569	HIST1H3B	483	TRUE	533	1417.07	130735	0.275083	enh49750-HIST1H3B
chr6	26040000	26045000	5001	*	chr6	26030000	26035000	5001	*	enh49751	promoter	100.696	HIST1H3B	483	TRUE	533	333.678	33600.2	0.0706992	enh49751-HIST1H3B
chr6	26045000	26050000	5001	*	chr6	26030000	26035000	5001	*	enh49752	promoter	91.3851	HIST1H3B	483	TRUE	533	150.054	13712.7	0.0288533	enh49752-HIST1H3B
chr6	26055000	26060000	5001	*	chr6	26030000	26035000	5001	*	enh49753	promoter	108.831	HIST1H3B	483	TRUE	533	112.32	12223.9	0.0257207	enh49753-HIST1H3B
chr6	26020000	26025000	5001	*	chr6	26030000	26035000	5001	*	enh49747	promoter	109.27	HIST1H2AB	512.625	TRUE	534	218.874	23916.3	0.0503229	enh49747-HIST1H2AB
chr6	26030000	26035000	5001	*	chr6	26030000	26035000	5001	*	enh49749	promoter	93.3023	HIST1H2AB	512.625	TRUE	534	1417.07	132216	0.2782	enh49749-HIST1H2AB
chr6	26030000	26035000	5001	*	chr6	26030000	26035000	5001	*	enh49750	promoter	92.2569	HIST1H2AB	512.625	TRUE	534	1417.07	130735	0.275083	enh49750-HIST1H2AB
chr6	26040000	26045000	5001	*	chr6	26030000	26035000	5001	*	enh49751	promoter	100.696	HIST1H2AB	512.625	TRUE	534	333.678	33600.2	0.0706992	enh49751-HIST1H2AB
chr6	26045000	26050000	5001	*	chr6	26030000	26035000	5001	*	enh49752	promoter	91.3851	HIST1H2AB	512.625	TRUE	534	150.054	13712.7	0.0288533	enh49752-HIST1H2AB
chr6	26055000	26060000	5001	*	chr6	26030000	26035000	5001	*	enh49753	promoter	108.831	HIST1H2AB	512.625	TRUE	534	112.32	12223.9	0.0257207	enh49753-HIST1H2AB
chr6	26020000	26025000	5001	*	chr6	26040000	26045000	5001	*	enh49747	promoter	109.27	HIST1H2BB	488.375	TRUE	535	107.194	11713.1	0.0306189	enh49747-HIST1H2BB
chr6	26030000	26035000	5001	*	chr6	26040000	26045000	5001	*	enh49749	promoter	93.3023	HIST1H2BB	488.375	TRUE	535	333.678	31132.9	0.0813835	enh49749-HIST1H2BB
chr6	26030000	26035000	5001	*	chr6	26040000	26045000	5001	*	enh49750	promoter	92.2569	HIST1H2BB	488.375	TRUE	535	333.678	30784.1	0.0804717	enh49750-HIST1H2BB
chr6	26040000	26045000	5001	*	chr6	26040000	26045000	5001	*	enh49751	promoter	100.696	HIST1H2BB	488.375	TRUE	535	1265.87	127469	0.333212	enh49751-HIST1H2BB
chr6	26045000	26050000	5001	*	chr6	26040000	26045000	5001	*	enh49752	promoter	91.3851	HIST1H2BB	488.375	TRUE	535	502.224	45895.8	0.119975	enh49752-HIST1H2BB
chr6	26055000	26060000	5001	*	chr6	26040000	26045000	5001	*	enh49753	promoter	108.831	HIST1H2BB	488.375	TRUE	535	130.13	14162.1	0.0370207	enh49753-HIST1H2BB
chr6	26020000	26025000	5001	*	chr6	26045000	26050000	5001	*	enh49747	promoter	109.27	HIST1H3C	419.75	TRUE	536	70.0327	7652.46	0.0207822	enh49747-HIST1H3C
chr6	26030000	26035000	5001	*	chr6	26045000	26050000	5001	*	enh49749	promoter	93.3023	HIST1H3C	419.75	TRUE	536	150.054	14000.4	0.0380216	enh49749-HIST1H3C
chr6	26030000	26035000	5001	*	chr6	26045000	26050000	5001	*	enh49750	promoter	92.2569	HIST1H3C	419.75	TRUE	536	150.054	13843.5	0.0375956	enh49750-HIST1H3C
chr6	26040000	26045000	5001	*	chr6	26045000	26050000	5001	*	enh49751	promoter	100.696	HIST1H3C	419.75	TRUE	536	502.224	50572.2	0.137342	enh49751-HIST1H3C
chr6	26045000	26050000	5001	*	chr6	26045000	26050000	5001	*	enh49752	promoter	91.3851	HIST1H3C	419.75	TRUE	536	1219.19	111416	0.302578	enh49752-HIST1H3C
chr6	26055000	26060000	5001	*	chr6	26045000	26050000	5001	*	enh49753	promoter	108.831	HIST1H3C	419.75	TRUE	536	274.976	29925.9	0.0812713	enh49753-HIST1H3C
chr6	26060000	26065000	5001	*	chr6	26045000	26050000	5001	*	enh49754	intergenic	62.3254	HIST1H3C	419.75	TRUE	536	121.371	7564.49	0.0205433	enh49754-HIST1H3C
chr6	26100000	26105000	5001	*	chr6	26045000	26050000	5001	*	enh49758	promoter	88.4106	HIST1H3C	419.75	TRUE	536	122.63	10841.8	0.0294436	enh49758-HIST1H3C
chr6	26120000	26125000	5001	*	chr6	26045000	26050000	5001	*	enh49759	promoter	111.781	HIST1H3C	419.75	TRUE	536	88.9709	9945.22	0.0270088	enh49759-HIST1H3C
chr6	26030000	26035000	5001	*	chr6	26055000	26060000	5001	*	enh49749	promoter	93.3023	HIST1H1C	701.375	TRUE	537	112.32	10479.7	0.0299273	enh49749-HIST1H1C
chr6	26030000	26035000	5001	*	chr6	26055000	26060000	5001	*	enh49750	promoter	92.2569	HIST1H1C	701.375	TRUE	537	112.32	10362.3	0.029592	enh49750-HIST1H1C
chr6	26040000	26045000	5001	*	chr6	26055000	26060000	5001	*	enh49751	promoter	100.696	HIST1H1C	701.375	TRUE	537	130.13	13103.6	0.0374203	enh49751-HIST1H1C
chr6	26045000	26050000	5001	*	chr6	26055000	26060000	5001	*	enh49752	promoter	91.3851	HIST1H1C	701.375	TRUE	537	274.976	25128.7	0.0717609	enh49752-HIST1H1C
chr6	26055000	26060000	5001	*	chr6	26055000	26060000	5001	*	enh49753	promoter	108.831	HIST1H1C	701.375	TRUE	537	963.514	104860	0.299452	enh49753-HIST1H1C
chr6	26060000	26065000	5001	*	chr6	26055000	26060000	5001	*	enh49754	intergenic	62.3254	HIST1H1C	701.375	TRUE	537	440.79	27472.4	0.0784538	enh49754-HIST1H1C
chr6	26065000	26070000	5001	*	chr6	26055000	26060000	5001	*	enh49755	intergenic	62.8575	HIST1H1C	701.375	TRUE	537	206.022	12950	0.0369818	enh49755-HIST1H1C
chr6	26085000	26090000	5001	*	chr6	26055000	26060000	5001	*	enh49756	promoter	67.4294	HIST1H1C	701.375	TRUE	537	120.486	8124.28	0.0232007	enh49756-HIST1H1C
chr6	26090000	26095000	5001	*	chr6	26055000	26060000	5001	*	enh49757	genic	65.0565	HIST1H1C	701.375	TRUE	537	108.939	7087.18	0.0202391	enh49757-HIST1H1C
chr6	26100000	26105000	5001	*	chr6	26055000	26060000	5001	*	enh49758	promoter	88.4106	HIST1H1C	701.375	TRUE	537	201.236	17791.4	0.0508076	enh49758-HIST1H1C
chr6	26120000	26125000	5001	*	chr6	26055000	26060000	5001	*	enh49759	promoter	111.781	HIST1H1C	701.375	TRUE	537	103.226	11538.7	0.0329513	enh49759-HIST1H1C
chr6	26045000	26050000	5001	*	chr6	26085000	26090000	5001	*	enh49752	promoter	91.3851	LOC108783645	68.25	TRUE	538	53.6543	4903.21	0.022301	enh49752-LOC108783645
chr6	26055000	26060000	5001	*	chr6	26085000	26090000	5001	*	enh49753	promoter	108.831	LOC108783645	68.25	TRUE	538	120.486	13112.6	0.0596392	enh49753-LOC108783645
chr6	26060000	26065000	5001	*	chr6	26085000	26090000	5001	*	enh49754	intergenic	62.3254	LOC108783645	68.25	TRUE	538	146.361	9122	0.0414891	enh49754-LOC108783645
chr6	26065000	26070000	5001	*	chr6	26085000	26090000	5001	*	enh49755	intergenic	62.8575	LOC108783645	68.25	TRUE	538	232.274	14600.2	0.0664051	enh49755-LOC108783645
chr6	26085000	26090000	5001	*	chr6	26085000	26090000	5001	*	enh49756	promoter	67.4294	LOC108783645	68.25	TRUE	538	879.871	59329.2	0.269844	enh49756-LOC108783645
chr6	26090000	26095000	5001	*	chr6	26085000	26090000	5001	*	enh49757	genic	65.0565	LOC108783645	68.25	TRUE	538	468.843	30501.3	0.138727	enh49757-LOC108783645
chr6	26100000	26105000	5001	*	chr6	26085000	26090000	5001	*	enh49758	promoter	88.4106	LOC108783645	68.25	TRUE	538	146.254	12930.4	0.0588106	enh49758-LOC108783645
chr6	26120000	26125000	5001	*	chr6	26085000	26090000	5001	*	enh49759	promoter	111.781	LOC108783645	68.25	TRUE	538	68.972	7709.73	0.0350658	enh49759-LOC108783645
chr6	26045000	26050000	5001	*	chr6	26085000	26090000	5001	*	enh49752	promoter	91.3851	HFE	138.625	TRUE	539	53.6543	4903.21	0.022301	enh49752-HFE
chr6	26055000	26060000	5001	*	chr6	26085000	26090000	5001	*	enh49753	promoter	108.831	HFE	138.625	TRUE	539	120.486	13112.6	0.0596392	enh49753-HFE
chr6	26060000	26065000	5001	*	chr6	26085000	26090000	5001	*	enh49754	intergenic	62.3254	HFE	138.625	TRUE	539	146.361	9122	0.0414891	enh49754-HFE
chr6	26065000	26070000	5001	*	chr6	26085000	26090000	5001	*	enh49755	intergenic	62.8575	HFE	138.625	TRUE	539	232.274	14600.2	0.0664051	enh49755-HFE
chr6	26085000	26090000	5001	*	chr6	26085000	26090000	5001	*	enh49756	promoter	67.4294	HFE	138.625	TRUE	539	879.871	59329.2	0.269844	enh49756-HFE
chr6	26090000	26095000	5001	*	chr6	26085000	26090000	5001	*	enh49757	genic	65.0565	HFE	138.625	TRUE	539	468.843	30501.3	0.138727	enh49757-HFE
chr6	26100000	26105000	5001	*	chr6	26085000	26090000	5001	*	enh49758	promoter	88.4106	HFE	138.625	TRUE	539	146.254	12930.4	0.0588106	enh49758-HFE
chr6	26120000	26125000	5001	*	chr6	26085000	26090000	5001	*	enh49759	promoter	111.781	HFE	138.625	TRUE	539	68.972	7709.73	0.0350658	enh49759-HFE
chr6	26030000	26035000	5001	*	chr6	26100000	26105000	5001	*	enh49749	promoter	93.3023	HIST1H4C	284.125	TRUE	540	72.8989	6801.64	0.0251246	enh49749-HIST1H4C
chr6	26030000	26035000	5001	*	chr6	26100000	26105000	5001	*	enh49750	promoter	92.2569	HIST1H4C	284.125	TRUE	540	72.8989	6725.43	0.0248431	enh49750-HIST1H4C
chr6	26045000	26050000	5001	*	chr6	26100000	26105000	5001	*	enh49752	promoter	91.3851	HIST1H4C	284.125	TRUE	540	122.63	11206.5	0.0413959	enh49752-HIST1H4C
chr6	26055000	26060000	5001	*	chr6	26100000	26105000	5001	*	enh49753	promoter	108.831	HIST1H4C	284.125	TRUE	540	201.236	21900.7	0.0808993	enh49753-HIST1H4C
chr6	26060000	26065000	5001	*	chr6	26100000	26105000	5001	*	enh49754	intergenic	62.3254	HIST1H4C	284.125	TRUE	540	238.94	14892	0.0550096	enh49754-HIST1H4C
chr6	26065000	26070000	5001	*	chr6	26100000	26105000	5001	*	enh49755	intergenic	62.8575	HIST1H4C	284.125	TRUE	540	256.178	16102.7	0.0594818	enh49755-HIST1H4C
chr6	26085000	26090000	5001	*	chr6	26100000	26105000	5001	*	enh49756	promoter	67.4294	HIST1H4C	284.125	TRUE	540	146.254	9861.81	0.0364286	enh49756-HIST1H4C
chr6	26090000	26095000	5001	*	chr6	26100000	26105000	5001	*	enh49757	genic	65.0565	HIST1H4C	284.125	TRUE	540	183.369	11929.4	0.044066	enh49757-HIST1H4C
chr6	26100000	26105000	5001	*	chr6	26100000	26105000	5001	*	enh49758	promoter	88.4106	HIST1H4C	284.125	TRUE	540	877.46	77576.8	0.286561	enh49758-HIST1H4C
chr6	26120000	26125000	5001	*	chr6	26100000	26105000	5001	*	enh49759	promoter	111.781	HIST1H4C	284.125	TRUE	540	86.7014	9691.54	0.0357997	enh49759-HIST1H4C
chr6	26020000	26025000	5001	*	chr6	26105000	26110000	5001	*	enh49747	promoter	109.27	HIST1H1T	27.625	TRUE	541	42.9919	4697.72	0.0214777	enh49747-HIST1H1T
chr6	26040000	26045000	5001	*	chr6	26105000	26110000	5001	*	enh49751	promoter	100.696	HIST1H1T	27.625	TRUE	541	54.7291	5511.03	0.0251961	enh49751-HIST1H1T
chr6	26045000	26050000	5001	*	chr6	26105000	26110000	5001	*	enh49752	promoter	91.3851	HIST1H1T	27.625	TRUE	541	84.4732	7719.59	0.0352936	enh49752-HIST1H1T
chr6	26055000	26060000	5001	*	chr6	26105000	26110000	5001	*	enh49753	promoter	108.831	HIST1H1T	27.625	TRUE	541	147.538	16056.7	0.0734105	enh49753-HIST1H1T
chr6	26060000	26065000	5001	*	chr6	26105000	26110000	5001	*	enh49754	intergenic	62.3254	HIST1H1T	27.625	TRUE	541	98.4945	6138.7	0.0280658	enh49754-HIST1H1T
chr6	26065000	26070000	5001	*	chr6	26105000	26110000	5001	*	enh49755	intergenic	62.8575	HIST1H1T	27.625	TRUE	541	86.8669	5460.23	0.0249639	enh49755-HIST1H1T
chr6	26085000	26090000	5001	*	chr6	26105000	26110000	5001	*	enh49756	promoter	67.4294	HIST1H1T	27.625	TRUE	541	71.722	4836.17	0.0221107	enh49756-HIST1H1T
chr6	26090000	26095000	5001	*	chr6	26105000	26110000	5001	*	enh49757	genic	65.0565	HIST1H1T	27.625	TRUE	541	95.299	6199.82	0.0283452	enh49757-HIST1H1T
chr6	26100000	26105000	5001	*	chr6	26105000	26110000	5001	*	enh49758	promoter	88.4106	HIST1H1T	27.625	TRUE	541	424.065	37491.8	0.171411	enh49758-HIST1H1T
chr6	26120000	26125000	5001	*	chr6	26105000	26110000	5001	*	enh49759	promoter	111.781	HIST1H1T	27.625	TRUE	541	268.888	30056.4	0.137416	enh49759-HIST1H1T
chr6	26155000	26160000	5001	*	chr6	26105000	26110000	5001	*	enh49760	promoter	91.47	HIST1H1T	27.625	TRUE	541	55.391	5066.62	0.0231643	enh49760-HIST1H1T
chr6	26155000	26160000	5001	*	chr6	26105000	26110000	5001	*	enh49761	promoter	109.165	HIST1H1T	27.625	TRUE	541	55.391	6046.77	0.0276455	enh49761-HIST1H1T
chr6	26045000	26050000	5001	*	chr6	26120000	26125000	5001	*	enh49752	promoter	91.3851	HIST1H2BC	638.75	TRUE	542	88.9709	8130.61	0.0276652	enh49752-HIST1H2BC
chr6	26055000	26060000	5001	*	chr6	26120000	26125000	5001	*	enh49753	promoter	108.831	HIST1H2BC	638.75	TRUE	542	103.226	11234.2	0.0382254	enh49753-HIST1H2BC
chr6	26100000	26105000	5001	*	chr6	26120000	26125000	5001	*	enh49758	promoter	88.4106	HIST1H2BC	638.75	TRUE	542	86.7014	7665.33	0.0260821	enh49758-HIST1H2BC
chr6	26120000	26125000	5001	*	chr6	26120000	26125000	5001	*	enh49759	promoter	111.781	HIST1H2BC	638.75	TRUE	542	921.83	103043	0.350614	enh49759-HIST1H2BC
chr6	26155000	26160000	5001	*	chr6	26120000	26125000	5001	*	enh49760	promoter	91.47	HIST1H2BC	638.75	TRUE	542	115.308	10547.2	0.035888	enh49760-HIST1H2BC
chr6	26155000	26160000	5001	*	chr6	26120000	26125000	5001	*	enh49761	promoter	109.165	HIST1H2BC	638.75	TRUE	542	115.308	12587.6	0.0428306	enh49761-HIST1H2BC
chr6	26170000	26175000	5001	*	chr6	26120000	26125000	5001	*	enh49762	intergenic	98.5796	HIST1H2BC	638.75	TRUE	542	69.5928	6860.43	0.0233433	enh49762-HIST1H2BC
chr6	26185000	26190000	5001	*	chr6	26120000	26125000	5001	*	enh49764	promoter	89.4045	HIST1H2BC	638.75	TRUE	542	73.0009	6526.62	0.0222075	enh49764-HIST1H2BC
chr6	26195000	26200000	5001	*	chr6	26120000	26125000	5001	*	enh49767	promoter	100.526	HIST1H2BC	638.75	TRUE	542	58.67	5897.86	0.0200681	enh49767-HIST1H2BC
chr6	26045000	26050000	5001	*	chr6	26120000	26125000	5001	*	enh49752	promoter	91.3851	HIST1H2AC	607.125	TRUE	543	88.9709	8130.61	0.0276652	enh49752-HIST1H2AC
chr6	26055000	26060000	5001	*	chr6	26120000	26125000	5001	*	enh49753	promoter	108.831	HIST1H2AC	607.125	TRUE	543	103.226	11234.2	0.0382254	enh49753-HIST1H2AC
chr6	26100000	26105000	5001	*	chr6	26120000	26125000	5001	*	enh49758	promoter	88.4106	HIST1H2AC	607.125	TRUE	543	86.7014	7665.33	0.0260821	enh49758-HIST1H2AC
chr6	26120000	26125000	5001	*	chr6	26120000	26125000	5001	*	enh49759	promoter	111.781	HIST1H2AC	607.125	TRUE	543	921.83	103043	0.350614	enh49759-HIST1H2AC
chr6	26155000	26160000	5001	*	chr6	26120000	26125000	5001	*	enh49760	promoter	91.47	HIST1H2AC	607.125	TRUE	543	115.308	10547.2	0.035888	enh49760-HIST1H2AC
chr6	26155000	26160000	5001	*	chr6	26120000	26125000	5001	*	enh49761	promoter	109.165	HIST1H2AC	607.125	TRUE	543	115.308	12587.6	0.0428306	enh49761-HIST1H2AC
chr6	26170000	26175000	5001	*	chr6	26120000	26125000	5001	*	enh49762	intergenic	98.5796	HIST1H2AC	607.125	TRUE	543	69.5928	6860.43	0.0233433	enh49762-HIST1H2AC
chr6	26185000	26190000	5001	*	chr6	26120000	26125000	5001	*	enh49764	promoter	89.4045	HIST1H2AC	607.125	TRUE	543	73.0009	6526.62	0.0222075	enh49764-HIST1H2AC
chr6	26195000	26200000	5001	*	chr6	26120000	26125000	5001	*	enh49767	promoter	100.526	HIST1H2AC	607.125	TRUE	543	58.67	5897.86	0.0200681	enh49767-HIST1H2AC
chr6	26120000	26125000	5001	*	chr6	26155000	26160000	5001	*	enh49759	promoter	111.781	HIST1H1E	783.75	TRUE	544	115.308	12889.2	0.0375315	enh49759-HIST1H1E
chr6	26155000	26160000	5001	*	chr6	26155000	26160000	5001	*	enh49760	promoter	91.47	HIST1H1E	783.75	TRUE	544	834.866	76365.2	0.222364	enh49760-HIST1H1E
chr6	26155000	26160000	5001	*	chr6	26155000	26160000	5001	*	enh49761	promoter	109.165	HIST1H1E	783.75	TRUE	544	834.866	91138.2	0.265381	enh49761-HIST1H1E
chr6	26170000	26175000	5001	*	chr6	26155000	26160000	5001	*	enh49762	intergenic	98.5796	HIST1H1E	783.75	TRUE	544	144.566	14251.3	0.0414977	enh49762-HIST1H1E
chr6	26180000	26185000	5001	*	chr6	26155000	26160000	5001	*	enh49763	promoter	89.8688	HIST1H1E	783.75	TRUE	544	136.627	12278.5	0.0357532	enh49763-HIST1H1E
chr6	26185000	26190000	5001	*	chr6	26155000	26160000	5001	*	enh49764	promoter	89.4045	HIST1H1E	783.75	TRUE	544	102.614	9174.15	0.0267138	enh49764-HIST1H1E
chr6	26195000	26200000	5001	*	chr6	26155000	26160000	5001	*	enh49765	intergenic	81.6894	HIST1H1E	783.75	TRUE	544	85.3134	6969.2	0.0202933	enh49765-HIST1H1E
chr6	26195000	26200000	5001	*	chr6	26155000	26160000	5001	*	enh49766	genic	88.3909	HIST1H1E	783.75	TRUE	544	85.3134	7540.93	0.0219581	enh49766-HIST1H1E
chr6	26195000	26200000	5001	*	chr6	26155000	26160000	5001	*	enh49767	promoter	100.526	HIST1H1E	783.75	TRUE	544	85.3134	8576.21	0.0249727	enh49767-HIST1H1E
chr6	26120000	26125000	5001	*	chr6	26155000	26160000	5001	*	enh49759	promoter	111.781	HIST1H2BD	455.75	TRUE	545	115.308	12889.2	0.0375315	enh49759-HIST1H2BD
chr6	26155000	26160000	5001	*	chr6	26155000	26160000	5001	*	enh49760	promoter	91.47	HIST1H2BD	455.75	TRUE	545	834.866	76365.2	0.222364	enh49760-HIST1H2BD
chr6	26155000	26160000	5001	*	chr6	26155000	26160000	5001	*	enh49761	promoter	109.165	HIST1H2BD	455.75	TRUE	545	834.866	91138.2	0.265381	enh49761-HIST1H2BD
chr6	26170000	26175000	5001	*	chr6	26155000	26160000	5001	*	enh49762	intergenic	98.5796	HIST1H2BD	455.75	TRUE	545	144.566	14251.3	0.0414977	enh49762-HIST1H2BD
chr6	26180000	26185000	5001	*	chr6	26155000	26160000	5001	*	enh49763	promoter	89.8688	HIST1H2BD	455.75	TRUE	545	136.627	12278.5	0.0357532	enh49763-HIST1H2BD
chr6	26185000	26190000	5001	*	chr6	26155000	26160000	5001	*	enh49764	promoter	89.4045	HIST1H2BD	455.75	TRUE	545	102.614	9174.15	0.0267138	enh49764-HIST1H2BD
chr6	26195000	26200000	5001	*	chr6	26155000	26160000	5001	*	enh49765	intergenic	81.6894	HIST1H2BD	455.75	TRUE	545	85.3134	6969.2	0.0202933	enh49765-HIST1H2BD
chr6	26195000	26200000	5001	*	chr6	26155000	26160000	5001	*	enh49766	genic	88.3909	HIST1H2BD	455.75	TRUE	545	85.3134	7540.93	0.0219581	enh49766-HIST1H2BD
chr6	26195000	26200000	5001	*	chr6	26155000	26160000	5001	*	enh49767	promoter	100.526	HIST1H2BD	455.75	TRUE	545	85.3134	8576.21	0.0249727	enh49767-HIST1H2BD
chr6	26155000	26160000	5001	*	chr6	26180000	26185000	5001	*	enh49760	promoter	91.47	HIST1H2BE	354.5	TRUE	546	136.627	12497.2	0.0344104	enh49760-HIST1H2BE
chr6	26155000	26160000	5001	*	chr6	26180000	26185000	5001	*	enh49761	promoter	109.165	HIST1H2BE	354.5	TRUE	546	136.627	14914.9	0.0410672	enh49761-HIST1H2BE
chr6	26170000	26175000	5001	*	chr6	26180000	26185000	5001	*	enh49762	intergenic	98.5796	HIST1H2BE	354.5	TRUE	546	254.098	25048.8	0.0689705	enh49762-HIST1H2BE
chr6	26180000	26185000	5001	*	chr6	26180000	26185000	5001	*	enh49763	promoter	89.8688	HIST1H2BE	354.5	TRUE	546	942.096	84665.1	0.23312	enh49763-HIST1H2BE
chr6	26185000	26190000	5001	*	chr6	26180000	26185000	5001	*	enh49764	promoter	89.4045	HIST1H2BE	354.5	TRUE	546	498.227	44543.8	0.122649	enh49764-HIST1H2BE
chr6	26195000	26200000	5001	*	chr6	26180000	26185000	5001	*	enh49765	intergenic	81.6894	HIST1H2BE	354.5	TRUE	546	145.557	11890.5	0.0327397	enh49765-HIST1H2BE
chr6	26195000	26200000	5001	*	chr6	26180000	26185000	5001	*	enh49766	genic	88.3909	HIST1H2BE	354.5	TRUE	546	145.557	12865.9	0.0354256	enh49766-HIST1H2BE
chr6	26195000	26200000	5001	*	chr6	26180000	26185000	5001	*	enh49767	promoter	100.526	HIST1H2BE	354.5	TRUE	546	145.557	14632.3	0.0402891	enh49767-HIST1H2BE
chr6	26205000	26210000	5001	*	chr6	26180000	26185000	5001	*	enh49768	promoter	107.143	HIST1H2BE	354.5	TRUE	546	99.3945	10649.5	0.0293227	enh49768-HIST1H2BE
chr6	26120000	26125000	5001	*	chr6	26185000	26190000	5001	*	enh49759	promoter	111.781	HIST1H4D	367.875	TRUE	547	73.0009	8160.09	0.0210045	enh49759-HIST1H4D
chr6	26155000	26160000	5001	*	chr6	26185000	26190000	5001	*	enh49760	promoter	91.47	HIST1H4D	367.875	TRUE	547	102.614	9386.1	0.0241603	enh49760-HIST1H4D
chr6	26155000	26160000	5001	*	chr6	26185000	26190000	5001	*	enh49761	promoter	109.165	HIST1H4D	367.875	TRUE	547	102.614	11201.9	0.0288341	enh49761-HIST1H4D
chr6	26170000	26175000	5001	*	chr6	26185000	26190000	5001	*	enh49762	intergenic	98.5796	HIST1H4D	367.875	TRUE	547	126.914	12511.1	0.0322042	enh49762-HIST1H4D
chr6	26180000	26185000	5001	*	chr6	26185000	26190000	5001	*	enh49763	promoter	89.8688	HIST1H4D	367.875	TRUE	547	498.227	44775.1	0.115253	enh49763-HIST1H4D
chr6	26185000	26190000	5001	*	chr6	26185000	26190000	5001	*	enh49764	promoter	89.4045	HIST1H4D	367.875	TRUE	547	1129.04	100941	0.259827	enh49764-HIST1H4D
chr6	26195000	26200000	5001	*	chr6	26185000	26190000	5001	*	enh49765	intergenic	81.6894	HIST1H4D	367.875	TRUE	547	233.65	19086.7	0.0491301	enh49765-HIST1H4D
chr6	26195000	26200000	5001	*	chr6	26185000	26190000	5001	*	enh49766	genic	88.3909	HIST1H4D	367.875	TRUE	547	233.65	20652.5	0.0531606	enh49766-HIST1H4D
chr6	26195000	26200000	5001	*	chr6	26185000	26190000	5001	*	enh49767	promoter	100.526	HIST1H4D	367.875	TRUE	547	233.65	23487.9	0.0604589	enh49767-HIST1H4D
chr6	26205000	26210000	5001	*	chr6	26185000	26190000	5001	*	enh49768	promoter	107.143	HIST1H4D	367.875	TRUE	547	95.9793	10283.5	0.0264703	enh49768-HIST1H4D
chr6	26180000	26185000	5001	*	chr6	26195000	26200000	5001	*	enh49763	promoter	89.8688	HIST1H3D	1112.62	TRUE	548	145.557	13081.1	0.026591	enh49763-HIST1H3D
chr6	26185000	26190000	5001	*	chr6	26195000	26200000	5001	*	enh49764	promoter	89.4045	HIST1H3D	1112.62	TRUE	548	233.65	20889.4	0.0424637	enh49764-HIST1H3D
chr6	26195000	26200000	5001	*	chr6	26195000	26200000	5001	*	enh49765	intergenic	81.6894	HIST1H3D	1112.62	TRUE	548	1000.36	81718.8	0.166117	enh49765-HIST1H3D
chr6	26195000	26200000	5001	*	chr6	26195000	26200000	5001	*	enh49766	genic	88.3909	HIST1H3D	1112.62	TRUE	548	1000.36	88422.7	0.179745	enh49766-HIST1H3D
chr6	26195000	26200000	5001	*	chr6	26195000	26200000	5001	*	enh49767	promoter	100.526	HIST1H3D	1112.62	TRUE	548	1000.36	100562	0.204422	enh49767-HIST1H3D
chr6	26205000	26210000	5001	*	chr6	26195000	26200000	5001	*	enh49768	promoter	107.143	HIST1H3D	1112.62	TRUE	548	118.218	12666.3	0.0257479	enh49768-HIST1H3D
chr6	26230000	26235000	5001	*	chr6	26195000	26200000	5001	*	enh49770	promoter	95.9905	HIST1H3D	1112.62	TRUE	548	102.622	9850.73	0.0200245	enh49770-HIST1H3D
chr6	26180000	26185000	5001	*	chr6	26195000	26200000	5001	*	enh49763	promoter	89.8688	HIST1H2AD	547.875	TRUE	549	145.557	13081.1	0.026591	enh49763-HIST1H2AD
chr6	26185000	26190000	5001	*	chr6	26195000	26200000	5001	*	enh49764	promoter	89.4045	HIST1H2AD	547.875	TRUE	549	233.65	20889.4	0.0424637	enh49764-HIST1H2AD
chr6	26195000	26200000	5001	*	chr6	26195000	26200000	5001	*	enh49765	intergenic	81.6894	HIST1H2AD	547.875	TRUE	549	1000.36	81718.8	0.166117	enh49765-HIST1H2AD
chr6	26195000	26200000	5001	*	chr6	26195000	26200000	5001	*	enh49766	genic	88.3909	HIST1H2AD	547.875	TRUE	549	1000.36	88422.7	0.179745	enh49766-HIST1H2AD
chr6	26195000	26200000	5001	*	chr6	26195000	26200000	5001	*	enh49767	promoter	100.526	HIST1H2AD	547.875	TRUE	549	1000.36	100562	0.204422	enh49767-HIST1H2AD
chr6	26205000	26210000	5001	*	chr6	26195000	26200000	5001	*	enh49768	promoter	107.143	HIST1H2AD	547.875	TRUE	549	118.218	12666.3	0.0257479	enh49768-HIST1H2AD
chr6	26230000	26235000	5001	*	chr6	26195000	26200000	5001	*	enh49770	promoter	95.9905	HIST1H2AD	547.875	TRUE	549	102.622	9850.73	0.0200245	enh49770-HIST1H2AD
chr6	26180000	26185000	5001	*	chr6	26195000	26200000	5001	*	enh49763	promoter	89.8688	HIST1H2BF	515.75	TRUE	550	145.557	13081.1	0.026591	enh49763-HIST1H2BF
chr6	26185000	26190000	5001	*	chr6	26195000	26200000	5001	*	enh49764	promoter	89.4045	HIST1H2BF	515.75	TRUE	550	233.65	20889.4	0.0424637	enh49764-HIST1H2BF
chr6	26195000	26200000	5001	*	chr6	26195000	26200000	5001	*	enh49765	intergenic	81.6894	HIST1H2BF	515.75	TRUE	550	1000.36	81718.8	0.166117	enh49765-HIST1H2BF
chr6	26195000	26200000	5001	*	chr6	26195000	26200000	5001	*	enh49766	genic	88.3909	HIST1H2BF	515.75	TRUE	550	1000.36	88422.7	0.179745	enh49766-HIST1H2BF
chr6	26195000	26200000	5001	*	chr6	26195000	26200000	5001	*	enh49767	promoter	100.526	HIST1H2BF	515.75	TRUE	550	1000.36	100562	0.204422	enh49767-HIST1H2BF
chr6	26205000	26210000	5001	*	chr6	26195000	26200000	5001	*	enh49768	promoter	107.143	HIST1H2BF	515.75	TRUE	550	118.218	12666.3	0.0257479	enh49768-HIST1H2BF
chr6	26230000	26235000	5001	*	chr6	26195000	26200000	5001	*	enh49770	promoter	95.9905	HIST1H2BF	515.75	TRUE	550	102.622	9850.73	0.0200245	enh49770-HIST1H2BF
chr6	26155000	26160000	5001	*	chr6	26200000	26205000	5001	*	enh49761	promoter	109.165	HIST1H4E	450	TRUE	551	80.3739	8774.03	0.0227417	enh49761-HIST1H4E
chr6	26180000	26185000	5001	*	chr6	26200000	26205000	5001	*	enh49763	promoter	89.8688	HIST1H4E	450	TRUE	551	108.669	9765.94	0.0253126	enh49763-HIST1H4E
chr6	26185000	26190000	5001	*	chr6	26200000	26205000	5001	*	enh49764	promoter	89.4045	HIST1H4E	450	TRUE	551	117.599	10513.9	0.0272514	enh49764-HIST1H4E
chr6	26195000	26200000	5001	*	chr6	26200000	26205000	5001	*	enh49765	intergenic	81.6894	HIST1H4E	450	TRUE	551	500.84	40913.3	0.106044	enh49765-HIST1H4E
chr6	26195000	26200000	5001	*	chr6	26200000	26205000	5001	*	enh49766	genic	88.3909	HIST1H4E	450	TRUE	551	500.84	44269.7	0.114744	enh49766-HIST1H4E
chr6	26195000	26200000	5001	*	chr6	26200000	26205000	5001	*	enh49767	promoter	100.526	HIST1H4E	450	TRUE	551	500.84	50347.4	0.130497	enh49767-HIST1H4E
chr6	26205000	26210000	5001	*	chr6	26200000	26205000	5001	*	enh49768	promoter	107.143	HIST1H4E	450	TRUE	551	467.769	50118.4	0.129903	enh49768-HIST1H4E
chr6	26215000	26220000	5001	*	chr6	26200000	26205000	5001	*	enh49769	promoter	100.766	HIST1H4E	450	TRUE	551	110.979	11182.9	0.0289853	enh49769-HIST1H4E
chr6	26170000	26175000	5001	*	chr6	26215000	26220000	5001	*	enh49762	intergenic	98.5796	HIST1H2BG	349.125	TRUE	552	74.3392	7328.32	0.0234857	enh49762-HIST1H2BG
chr6	26195000	26200000	5001	*	chr6	26215000	26220000	5001	*	enh49767	promoter	100.526	HIST1H2BG	349.125	TRUE	552	70.4087	7077.89	0.0226831	enh49767-HIST1H2BG
chr6	26205000	26210000	5001	*	chr6	26215000	26220000	5001	*	enh49768	promoter	107.143	HIST1H2BG	349.125	TRUE	552	302.422	32402.5	0.103843	enh49768-HIST1H2BG
chr6	26215000	26220000	5001	*	chr6	26215000	26220000	5001	*	enh49769	promoter	100.766	HIST1H2BG	349.125	TRUE	552	808.216	81440.8	0.261	enh49769-HIST1H2BG
chr6	26230000	26235000	5001	*	chr6	26215000	26220000	5001	*	enh49770	promoter	95.9905	HIST1H2BG	349.125	TRUE	552	182.676	17535.2	0.0561964	enh49770-HIST1H2BG
chr6	26240000	26245000	5001	*	chr6	26215000	26220000	5001	*	enh49771	promoter	93.9712	HIST1H2BG	349.125	TRUE	552	120.487	11322.3	0.0362857	enh49771-HIST1H2BG
chr6	26250000	26255000	5001	*	chr6	26215000	26220000	5001	*	enh49772	promoter	106.145	HIST1H2BG	349.125	TRUE	552	87.0815	9243.29	0.0296227	enh49772-HIST1H2BG
chr6	26270000	26275000	5001	*	chr6	26215000	26220000	5001	*	enh49773	promoter	80.0624	HIST1H2BG	349.125	TRUE	552	81.1346	6495.83	0.0208177	enh49773-HIST1H2BG
chr6	26270000	26275000	5001	*	chr6	26215000	26220000	5001	*	enh49774	promoter	92.8482	HIST1H2BG	349.125	TRUE	552	81.1346	7533.2	0.0241423	enh49774-HIST1H2BG
chr6	26170000	26175000	5001	*	chr6	26215000	26220000	5001	*	enh49762	intergenic	98.5796	HIST1H2AE	470.375	TRUE	553	74.3392	7328.32	0.0234857	enh49762-HIST1H2AE
chr6	26195000	26200000	5001	*	chr6	26215000	26220000	5001	*	enh49767	promoter	100.526	HIST1H2AE	470.375	TRUE	553	70.4087	7077.89	0.0226831	enh49767-HIST1H2AE
chr6	26205000	26210000	5001	*	chr6	26215000	26220000	5001	*	enh49768	promoter	107.143	HIST1H2AE	470.375	TRUE	553	302.422	32402.5	0.103843	enh49768-HIST1H2AE
chr6	26215000	26220000	5001	*	chr6	26215000	26220000	5001	*	enh49769	promoter	100.766	HIST1H2AE	470.375	TRUE	553	808.216	81440.8	0.261	enh49769-HIST1H2AE
chr6	26230000	26235000	5001	*	chr6	26215000	26220000	5001	*	enh49770	promoter	95.9905	HIST1H2AE	470.375	TRUE	553	182.676	17535.2	0.0561964	enh49770-HIST1H2AE
chr6	26240000	26245000	5001	*	chr6	26215000	26220000	5001	*	enh49771	promoter	93.9712	HIST1H2AE	470.375	TRUE	553	120.487	11322.3	0.0362857	enh49771-HIST1H2AE
chr6	26250000	26255000	5001	*	chr6	26215000	26220000	5001	*	enh49772	promoter	106.145	HIST1H2AE	470.375	TRUE	553	87.0815	9243.29	0.0296227	enh49772-HIST1H2AE
chr6	26270000	26275000	5001	*	chr6	26215000	26220000	5001	*	enh49773	promoter	80.0624	HIST1H2AE	470.375	TRUE	553	81.1346	6495.83	0.0208177	enh49773-HIST1H2AE
chr6	26270000	26275000	5001	*	chr6	26215000	26220000	5001	*	enh49774	promoter	92.8482	HIST1H2AE	470.375	TRUE	553	81.1346	7533.2	0.0241423	enh49774-HIST1H2AE
chr6	1595000	1600000	5001	*	chr6	2620000	2625000	5001	*	enh48695	intergenic	64.2478	LINC01600	121.75	TRUE	554	27.6384	1775.71	0.0239006	enh48695-LINC01600
chr6	2500000	2505000	5001	*	chr6	2620000	2625000	5001	*	enh48719	intergenic	61.2394	LINC01600	121.75	TRUE	554	25.5072	1562.04	0.0210247	enh48719-LINC01600
chr6	2520000	2525000	5001	*	chr6	2620000	2625000	5001	*	enh48720	intergenic	64.7565	LINC01600	121.75	TRUE	554	30.0578	1946.44	0.0261986	enh48720-LINC01600
chr6	2530000	2535000	5001	*	chr6	2620000	2625000	5001	*	enh48721	intergenic	61.9545	LINC01600	121.75	TRUE	554	30.2149	1871.95	0.025196	enh48721-LINC01600
chr6	2535000	2540000	5001	*	chr6	2620000	2625000	5001	*	enh48722	intergenic	68.1512	LINC01600	121.75	TRUE	554	23.3977	1594.58	0.0214627	enh48722-LINC01600
chr6	2540000	2545000	5001	*	chr6	2620000	2625000	5001	*	enh48723	intergenic	72.9268	LINC01600	121.75	TRUE	554	43.4759	3170.55	0.0426749	enh48723-LINC01600
chr6	2545000	2550000	5001	*	chr6	2620000	2625000	5001	*	enh48724	intergenic	76.4986	LINC01600	121.75	TRUE	554	28.9011	2210.9	0.0297581	enh48724-LINC01600
chr6	2570000	2575000	5001	*	chr6	2620000	2625000	5001	*	enh48725	intergenic	64.6199	LINC01600	121.75	TRUE	554	40.5173	2618.23	0.0352407	enh48725-LINC01600
chr6	2580000	2585000	5001	*	chr6	2620000	2625000	5001	*	enh48726	intergenic	64.1932	LINC01600	121.75	TRUE	554	46.7381	3000.27	0.0403829	enh48726-LINC01600
chr6	2630000	2635000	5001	*	chr6	2620000	2625000	5001	*	enh48727	promoter	71.5317	LINC01600	121.75	TRUE	554	141.632	10131.2	0.136363	enh48727-LINC01600
chr6	2655000	2660000	5001	*	chr6	2620000	2625000	5001	*	enh48728	intergenic	62.8953	LINC01600	121.75	TRUE	554	35.8732	2256.25	0.0303687	enh48728-LINC01600
chr6	2685000	2690000	5001	*	chr6	2620000	2625000	5001	*	enh48729	genic	58.8703	LINC01600	121.75	TRUE	554	29.7799	1753.15	0.023597	enh48729-LINC01600
chr6	2695000	2700000	5001	*	chr6	2620000	2625000	5001	*	enh48730	genic	60.7281	LINC01600	121.75	TRUE	554	38.7697	2354.41	0.0316898	enh48730-LINC01600
chr6	26205000	26210000	5001	*	chr6	26225000	26230000	5001	*	enh49768	promoter	107.143	HIST1H3E	12.625	TRUE	555	93.2941	9995.84	0.0435097	enh49768-HIST1H3E
chr6	26215000	26220000	5001	*	chr6	26225000	26230000	5001	*	enh49769	promoter	100.766	HIST1H3E	12.625	TRUE	555	241.584	24343.5	0.105962	enh49769-HIST1H3E
chr6	26230000	26235000	5001	*	chr6	26225000	26230000	5001	*	enh49770	promoter	95.9905	HIST1H3E	12.625	TRUE	555	614.597	58995.5	0.256794	enh49770-HIST1H3E
chr6	26240000	26245000	5001	*	chr6	26225000	26230000	5001	*	enh49771	promoter	93.9712	HIST1H3E	12.625	TRUE	555	137.399	12911.5	0.0562011	enh49771-HIST1H3E
chr6	26250000	26255000	5001	*	chr6	26225000	26230000	5001	*	enh49772	promoter	106.145	HIST1H3E	12.625	TRUE	555	56.0636	5950.89	0.0259029	enh49772-HIST1H3E
chr6	26270000	26275000	5001	*	chr6	26225000	26230000	5001	*	enh49774	promoter	92.8482	HIST1H3E	12.625	TRUE	555	55.3076	5135.21	0.0223524	enh49774-HIST1H3E
chr6	26285000	26290000	5001	*	chr6	26225000	26230000	5001	*	enh49775	promoter	99.9153	HIST1H3E	12.625	TRUE	555	47.5295	4748.93	0.020671	enh49775-HIST1H3E
chr6	26195000	26200000	5001	*	chr6	26230000	26235000	5001	*	enh49765	intergenic	81.6894	HIST1H1D	533.875	TRUE	556	102.622	8383.12	0.0274116	enh49765-HIST1H1D
chr6	26195000	26200000	5001	*	chr6	26230000	26235000	5001	*	enh49766	genic	88.3909	HIST1H1D	533.875	TRUE	556	102.622	9070.84	0.0296604	enh49766-HIST1H1D
chr6	26195000	26200000	5001	*	chr6	26230000	26235000	5001	*	enh49767	promoter	100.526	HIST1H1D	533.875	TRUE	556	102.622	10316.2	0.0337324	enh49767-HIST1H1D
chr6	26205000	26210000	5001	*	chr6	26230000	26235000	5001	*	enh49768	promoter	107.143	HIST1H1D	533.875	TRUE	556	86.8213	9302.32	0.0304173	enh49768-HIST1H1D
chr6	26215000	26220000	5001	*	chr6	26230000	26235000	5001	*	enh49769	promoter	100.766	HIST1H1D	533.875	TRUE	556	182.676	18407.6	0.0601902	enh49769-HIST1H1D
chr6	26230000	26235000	5001	*	chr6	26230000	26235000	5001	*	enh49770	promoter	95.9905	HIST1H1D	533.875	TRUE	556	1004.89	96460.3	0.315412	enh49770-HIST1H1D
chr6	26240000	26245000	5001	*	chr6	26230000	26235000	5001	*	enh49771	promoter	93.9712	HIST1H1D	533.875	TRUE	556	129.53	12172.1	0.039801	enh49771-HIST1H1D
chr6	26250000	26255000	5001	*	chr6	26230000	26235000	5001	*	enh49772	promoter	106.145	HIST1H1D	533.875	TRUE	556	99.9998	10614.5	0.034708	enh49772-HIST1H1D
chr6	26270000	26275000	5001	*	chr6	26230000	26235000	5001	*	enh49774	promoter	92.8482	HIST1H1D	533.875	TRUE	556	68.5079	6360.83	0.020799	enh49774-HIST1H1D
chr6	26195000	26200000	5001	*	chr6	26240000	26245000	5001	*	enh49765	intergenic	81.6894	HIST1H4F	379	TRUE	557	75.7596	6188.76	0.021183	enh49765-HIST1H4F
chr6	26195000	26200000	5001	*	chr6	26240000	26245000	5001	*	enh49766	genic	88.3909	HIST1H4F	379	TRUE	557	75.7596	6696.46	0.0229208	enh49766-HIST1H4F
chr6	26195000	26200000	5001	*	chr6	26240000	26245000	5001	*	enh49767	promoter	100.526	HIST1H4F	379	TRUE	557	75.7596	7615.8	0.0260675	enh49767-HIST1H4F
chr6	26205000	26210000	5001	*	chr6	26240000	26245000	5001	*	enh49768	promoter	107.143	HIST1H4F	379	TRUE	557	86.7317	9292.72	0.0318073	enh49768-HIST1H4F
chr6	26215000	26220000	5001	*	chr6	26240000	26245000	5001	*	enh49769	promoter	100.766	HIST1H4F	379	TRUE	557	120.487	12141	0.0415566	enh49769-HIST1H4F
chr6	26230000	26235000	5001	*	chr6	26240000	26245000	5001	*	enh49770	promoter	95.9905	HIST1H4F	379	TRUE	557	129.53	12433.6	0.0425581	enh49770-HIST1H4F
chr6	26240000	26245000	5001	*	chr6	26240000	26245000	5001	*	enh49771	promoter	93.9712	HIST1H4F	379	TRUE	557	950.265	89297.6	0.30565	enh49771-HIST1H4F
chr6	26250000	26255000	5001	*	chr6	26240000	26245000	5001	*	enh49772	promoter	106.145	HIST1H4F	379	TRUE	557	225.573	23943.5	0.0819544	enh49772-HIST1H4F
chr6	26270000	26275000	5001	*	chr6	26240000	26245000	5001	*	enh49773	promoter	80.0624	HIST1H4F	379	TRUE	557	107.292	8590.05	0.0294022	enh49773-HIST1H4F
chr6	26270000	26275000	5001	*	chr6	26240000	26245000	5001	*	enh49774	promoter	92.8482	HIST1H4F	379	TRUE	557	107.292	9961.86	0.0340977	enh49774-HIST1H4F
chr6	26215000	26220000	5001	*	chr6	26245000	26250000	5001	*	enh49769	promoter	100.766	HIST1H4G	27.125	TRUE	558	84.523	8517.05	0.0274497	enh49769-HIST1H4G
chr6	26230000	26235000	5001	*	chr6	26245000	26250000	5001	*	enh49770	promoter	95.9905	HIST1H4G	27.125	TRUE	558	87.9622	8443.54	0.0272128	enh49770-HIST1H4G
chr6	26240000	26245000	5001	*	chr6	26245000	26250000	5001	*	enh49771	promoter	93.9712	HIST1H4G	27.125	TRUE	558	736.302	69191.2	0.222997	enh49771-HIST1H4G
chr6	26250000	26255000	5001	*	chr6	26245000	26250000	5001	*	enh49772	promoter	106.145	HIST1H4G	27.125	TRUE	558	537.88	57093.4	0.184007	enh49772-HIST1H4G
chr6	26270000	26275000	5001	*	chr6	26245000	26250000	5001	*	enh49773	promoter	80.0624	HIST1H4G	27.125	TRUE	558	122.83	9834.08	0.0316944	enh49773-HIST1H4G
chr6	26270000	26275000	5001	*	chr6	26245000	26250000	5001	*	enh49774	promoter	92.8482	HIST1H4G	27.125	TRUE	558	122.83	11404.6	0.0367559	enh49774-HIST1H4G
chr6	26195000	26200000	5001	*	chr6	26250000	26255000	5001	*	enh49765	intergenic	81.6894	HIST1H3F	527.375	TRUE	559	81.6976	6673.82	0.0216982	enh49765-HIST1H3F
chr6	26195000	26200000	5001	*	chr6	26250000	26255000	5001	*	enh49766	genic	88.3909	HIST1H3F	527.375	TRUE	559	81.6976	7221.32	0.0234783	enh49766-HIST1H3F
chr6	26195000	26200000	5001	*	chr6	26250000	26255000	5001	*	enh49767	promoter	100.526	HIST1H3F	527.375	TRUE	559	81.6976	8212.72	0.0267016	enh49767-HIST1H3F
chr6	26205000	26210000	5001	*	chr6	26250000	26255000	5001	*	enh49768	promoter	107.143	HIST1H3F	527.375	TRUE	559	70.3986	7542.74	0.0245233	enh49768-HIST1H3F
chr6	26215000	26220000	5001	*	chr6	26250000	26255000	5001	*	enh49769	promoter	100.766	HIST1H3F	527.375	TRUE	559	87.0815	8774.86	0.0285292	enh49769-HIST1H3F
chr6	26230000	26235000	5001	*	chr6	26250000	26255000	5001	*	enh49770	promoter	95.9905	HIST1H3F	527.375	TRUE	559	99.9998	9599.04	0.0312088	enh49770-HIST1H3F
chr6	26240000	26245000	5001	*	chr6	26250000	26255000	5001	*	enh49771	promoter	93.9712	HIST1H3F	527.375	TRUE	559	225.573	21197.4	0.0689178	enh49771-HIST1H3F
chr6	26250000	26255000	5001	*	chr6	26250000	26255000	5001	*	enh49772	promoter	106.145	HIST1H3F	527.375	TRUE	559	875.712	92952.7	0.302212	enh49772-HIST1H3F
chr6	26270000	26275000	5001	*	chr6	26250000	26255000	5001	*	enh49773	promoter	80.0624	HIST1H3F	527.375	TRUE	559	164.981	13208.8	0.0429451	enh49773-HIST1H3F
chr6	26270000	26275000	5001	*	chr6	26250000	26255000	5001	*	enh49774	promoter	92.8482	HIST1H3F	527.375	TRUE	559	164.981	15318.2	0.0498033	enh49774-HIST1H3F
chr6	26195000	26200000	5001	*	chr6	26250000	26255000	5001	*	enh49765	intergenic	81.6894	HIST1H2BH	301.75	TRUE	560	81.6976	6673.82	0.0216982	enh49765-HIST1H2BH
chr6	26195000	26200000	5001	*	chr6	26250000	26255000	5001	*	enh49766	genic	88.3909	HIST1H2BH	301.75	TRUE	560	81.6976	7221.32	0.0234783	enh49766-HIST1H2BH
chr6	26195000	26200000	5001	*	chr6	26250000	26255000	5001	*	enh49767	promoter	100.526	HIST1H2BH	301.75	TRUE	560	81.6976	8212.72	0.0267016	enh49767-HIST1H2BH
chr6	26205000	26210000	5001	*	chr6	26250000	26255000	5001	*	enh49768	promoter	107.143	HIST1H2BH	301.75	TRUE	560	70.3986	7542.74	0.0245233	enh49768-HIST1H2BH
chr6	26215000	26220000	5001	*	chr6	26250000	26255000	5001	*	enh49769	promoter	100.766	HIST1H2BH	301.75	TRUE	560	87.0815	8774.86	0.0285292	enh49769-HIST1H2BH
chr6	26230000	26235000	5001	*	chr6	26250000	26255000	5001	*	enh49770	promoter	95.9905	HIST1H2BH	301.75	TRUE	560	99.9998	9599.04	0.0312088	enh49770-HIST1H2BH
chr6	26240000	26245000	5001	*	chr6	26250000	26255000	5001	*	enh49771	promoter	93.9712	HIST1H2BH	301.75	TRUE	560	225.573	21197.4	0.0689178	enh49771-HIST1H2BH
chr6	26250000	26255000	5001	*	chr6	26250000	26255000	5001	*	enh49772	promoter	106.145	HIST1H2BH	301.75	TRUE	560	875.712	92952.7	0.302212	enh49772-HIST1H2BH
chr6	26270000	26275000	5001	*	chr6	26250000	26255000	5001	*	enh49773	promoter	80.0624	HIST1H2BH	301.75	TRUE	560	164.981	13208.8	0.0429451	enh49773-HIST1H2BH
chr6	26270000	26275000	5001	*	chr6	26250000	26255000	5001	*	enh49774	promoter	92.8482	HIST1H2BH	301.75	TRUE	560	164.981	15318.2	0.0498033	enh49774-HIST1H2BH
chr6	26205000	26210000	5001	*	chr6	26270000	26275000	5001	*	enh49768	promoter	107.143	HIST1H3G	307.5	TRUE	561	83.3392	8929.24	0.0268871	enh49768-HIST1H3G
chr6	26215000	26220000	5001	*	chr6	26270000	26275000	5001	*	enh49769	promoter	100.766	HIST1H3G	307.5	TRUE	561	81.1346	8175.62	0.0246178	enh49769-HIST1H3G
chr6	26240000	26245000	5001	*	chr6	26270000	26275000	5001	*	enh49771	promoter	93.9712	HIST1H3G	307.5	TRUE	561	107.292	10082.3	0.0303592	enh49771-HIST1H3G
chr6	26250000	26255000	5001	*	chr6	26270000	26275000	5001	*	enh49772	promoter	106.145	HIST1H3G	307.5	TRUE	561	164.981	17512	0.0527308	enh49772-HIST1H3G
chr6	26270000	26275000	5001	*	chr6	26270000	26275000	5001	*	enh49773	promoter	80.0624	HIST1H3G	307.5	TRUE	561	776.794	62192	0.187268	enh49773-HIST1H3G
chr6	26270000	26275000	5001	*	chr6	26270000	26275000	5001	*	enh49774	promoter	92.8482	HIST1H3G	307.5	TRUE	561	776.794	72123.9	0.217174	enh49774-HIST1H3G
chr6	26285000	26290000	5001	*	chr6	26270000	26275000	5001	*	enh49775	promoter	99.9153	HIST1H3G	307.5	TRUE	561	103.756	10366.9	0.0312159	enh49775-HIST1H3G
chr6	26205000	26210000	5001	*	chr6	26270000	26275000	5001	*	enh49768	promoter	107.143	HIST1H2BI	362.875	TRUE	562	83.3392	8929.24	0.0268871	enh49768-HIST1H2BI
chr6	26215000	26220000	5001	*	chr6	26270000	26275000	5001	*	enh49769	promoter	100.766	HIST1H2BI	362.875	TRUE	562	81.1346	8175.62	0.0246178	enh49769-HIST1H2BI
chr6	26240000	26245000	5001	*	chr6	26270000	26275000	5001	*	enh49771	promoter	93.9712	HIST1H2BI	362.875	TRUE	562	107.292	10082.3	0.0303592	enh49771-HIST1H2BI
chr6	26250000	26255000	5001	*	chr6	26270000	26275000	5001	*	enh49772	promoter	106.145	HIST1H2BI	362.875	TRUE	562	164.981	17512	0.0527308	enh49772-HIST1H2BI
chr6	26270000	26275000	5001	*	chr6	26270000	26275000	5001	*	enh49773	promoter	80.0624	HIST1H2BI	362.875	TRUE	562	776.794	62192	0.187268	enh49773-HIST1H2BI
chr6	26270000	26275000	5001	*	chr6	26270000	26275000	5001	*	enh49774	promoter	92.8482	HIST1H2BI	362.875	TRUE	562	776.794	72123.9	0.217174	enh49774-HIST1H2BI
chr6	26285000	26290000	5001	*	chr6	26270000	26275000	5001	*	enh49775	promoter	99.9153	HIST1H2BI	362.875	TRUE	562	103.756	10366.9	0.0312159	enh49775-HIST1H2BI
chr6	26270000	26275000	5001	*	chr6	26285000	26290000	5001	*	enh49773	promoter	80.0624	HIST1H4H	438.625	TRUE	563	103.756	8306.99	0.0279738	enh49773-HIST1H4H
chr6	26270000	26275000	5001	*	chr6	26285000	26290000	5001	*	enh49774	promoter	92.8482	HIST1H4H	438.625	TRUE	563	103.756	9633.6	0.0324411	enh49774-HIST1H4H
chr6	26285000	26290000	5001	*	chr6	26285000	26290000	5001	*	enh49775	promoter	99.9153	HIST1H4H	438.625	TRUE	563	805.631	80494.9	0.271066	enh49775-HIST1H4H
chr6	26295000	26300000	5001	*	chr6	26285000	26290000	5001	*	enh49776	intergenic	67.1318	HIST1H4H	438.625	TRUE	563	262.167	17599.7	0.0592671	enh49776-HIST1H4H
chr6	26305000	26310000	5001	*	chr6	26285000	26290000	5001	*	enh49777	intergenic	85.3622	HIST1H4H	438.625	TRUE	563	132.949	11348.8	0.0382172	enh49777-HIST1H4H
chr6	26310000	26315000	5001	*	chr6	26285000	26290000	5001	*	enh49778	intergenic	65.4537	HIST1H4H	438.625	TRUE	563	114.819	7515.32	0.0253078	enh49778-HIST1H4H
chr6	26310000	26315000	5001	*	chr6	26285000	26290000	5001	*	enh49779	intergenic	73.3834	HIST1H4H	438.625	TRUE	563	114.819	8425.81	0.0283739	enh49779-HIST1H4H
chr6	26335000	26340000	5001	*	chr6	26365000	26370000	5001	*	enh49781	intergenic	62.5567	BTN3A2	267.375	TRUE	564	81.7295	5112.73	0.0231468	enh49781-BTN3A2
chr6	26340000	26345000	5001	*	chr6	26365000	26370000	5001	*	enh49782	intergenic	67.6539	BTN3A2	267.375	TRUE	564	78.013	5277.88	0.0238945	enh49782-BTN3A2
chr6	26350000	26355000	5001	*	chr6	26365000	26370000	5001	*	enh49783	intergenic	69.9898	BTN3A2	267.375	TRUE	564	153.732	10759.7	0.0487122	enh49783-BTN3A2
chr6	26365000	26370000	5001	*	chr6	26365000	26370000	5001	*	enh49784	promoter	75.3438	BTN3A2	267.375	TRUE	564	729.773	54983.9	0.248928	enh49784-BTN3A2
chr6	26380000	26385000	5001	*	chr6	26365000	26370000	5001	*	enh49785	promoter	76.7726	BTN3A2	267.375	TRUE	564	155.783	11959.9	0.0541458	enh49785-BTN3A2
chr6	26385000	26390000	5001	*	chr6	26365000	26370000	5001	*	enh49786	genic	67.8909	BTN3A2	267.375	TRUE	564	92.8494	6303.63	0.0285384	enh49786-BTN3A2
chr6	26385000	26390000	5001	*	chr6	26365000	26370000	5001	*	enh49787	genic	72.7089	BTN3A2	267.375	TRUE	564	92.8494	6750.98	0.0305636	enh49787-BTN3A2
chr6	26390000	26395000	5001	*	chr6	26365000	26370000	5001	*	enh49788	genic	73.5777	BTN3A2	267.375	TRUE	564	97.406	7166.91	0.0324466	enh49788-BTN3A2
chr6	26400000	26405000	5001	*	chr6	26365000	26370000	5001	*	enh49789	promoter	72.5406	BTN3A2	267.375	TRUE	564	64.948	4711.37	0.0213297	enh49789-BTN3A2
chr6	26420000	26425000	5001	*	chr6	26365000	26370000	5001	*	enh49790	promoter	84.2799	BTN3A2	267.375	TRUE	564	81.3515	6856.29	0.0310404	enh49790-BTN3A2
chr6	26440000	26445000	5001	*	chr6	26365000	26370000	5001	*	enh49791	promoter	69.6525	BTN3A2	267.375	TRUE	564	71.5177	4981.39	0.0225522	enh49791-BTN3A2
chr6	26350000	26355000	5001	*	chr6	26380000	26385000	5001	*	enh49783	intergenic	69.9898	BTN2A2	450.25	TRUE	565	83.2479	5826.5	0.0218851	enh49783-BTN2A2
chr6	26365000	26370000	5001	*	chr6	26380000	26385000	5001	*	enh49784	promoter	75.3438	BTN2A2	450.25	TRUE	565	155.783	11737.3	0.0440869	enh49784-BTN2A2
chr6	26380000	26385000	5001	*	chr6	26380000	26385000	5001	*	enh49785	promoter	76.7726	BTN2A2	450.25	TRUE	565	761.996	58500.4	0.219735	enh49785-BTN2A2
chr6	26385000	26390000	5001	*	chr6	26380000	26385000	5001	*	enh49786	genic	67.8909	BTN2A2	450.25	TRUE	565	330.3	22424.4	0.0842289	enh49786-BTN2A2
chr6	26385000	26390000	5001	*	chr6	26380000	26385000	5001	*	enh49787	genic	72.7089	BTN2A2	450.25	TRUE	565	330.3	24015.7	0.0902063	enh49787-BTN2A2
chr6	26390000	26395000	5001	*	chr6	26380000	26385000	5001	*	enh49788	genic	73.5777	BTN2A2	450.25	TRUE	565	168.389	12389.7	0.0465373	enh49788-BTN2A2
chr6	26400000	26405000	5001	*	chr6	26380000	26385000	5001	*	enh49789	promoter	72.5406	BTN2A2	450.25	TRUE	565	106.621	7734.32	0.0290511	enh49789-BTN2A2
chr6	26420000	26425000	5001	*	chr6	26380000	26385000	5001	*	enh49790	promoter	84.2799	BTN2A2	450.25	TRUE	565	75.0311	6323.61	0.0237523	enh49790-BTN2A2
chr6	26365000	26370000	5001	*	chr6	26400000	26405000	5001	*	enh49784	promoter	75.3438	BTN3A1	229.875	TRUE	566	64.948	4893.43	0.0211878	enh49784-BTN3A1
chr6	26380000	26385000	5001	*	chr6	26400000	26405000	5001	*	enh49785	promoter	76.7726	BTN3A1	229.875	TRUE	566	106.621	8185.54	0.0354421	enh49785-BTN3A1
chr6	26385000	26390000	5001	*	chr6	26400000	26405000	5001	*	enh49786	genic	67.8909	BTN3A1	229.875	TRUE	566	162.701	11045.9	0.0478271	enh49786-BTN3A1
chr6	26385000	26390000	5001	*	chr6	26400000	26405000	5001	*	enh49787	genic	72.7089	BTN3A1	229.875	TRUE	566	162.701	11829.8	0.0512211	enh49787-BTN3A1
chr6	26390000	26395000	5001	*	chr6	26400000	26405000	5001	*	enh49788	genic	73.5777	BTN3A1	229.875	TRUE	566	220.407	16217	0.0702171	enh49788-BTN3A1
chr6	26400000	26405000	5001	*	chr6	26400000	26405000	5001	*	enh49789	promoter	72.5406	BTN3A1	229.875	TRUE	566	698.523	50671.3	0.219399	enh49789-BTN3A1
chr6	26420000	26425000	5001	*	chr6	26400000	26405000	5001	*	enh49790	promoter	84.2799	BTN3A1	229.875	TRUE	566	112.292	9463.98	0.0409775	enh49790-BTN3A1
chr6	26440000	26445000	5001	*	chr6	26400000	26405000	5001	*	enh49791	promoter	69.6525	BTN3A1	229.875	TRUE	566	76.2824	5313.26	0.0230056	enh49791-BTN3A1
chr6	26445000	26450000	5001	*	chr6	26400000	26405000	5001	*	enh49792	genic	57.6693	BTN3A1	229.875	TRUE	566	90.9875	5247.19	0.0227195	enh49792-BTN3A1
chr6	26455000	26460000	5001	*	chr6	26400000	26405000	5001	*	enh49793	promoter	93.6648	BTN3A1	229.875	TRUE	566	91.1674	8539.17	0.0369733	enh49793-BTN3A1
chr6	26455000	26460000	5001	*	chr6	26400000	26405000	5001	*	enh49794	genic	58.9181	BTN3A1	229.875	TRUE	566	91.1674	5371.4	0.0232573	enh49794-BTN3A1
chr6	26470000	26475000	5001	*	chr6	26400000	26405000	5001	*	enh49795	genic	95.3238	BTN3A1	229.875	TRUE	566	50.9792	4859.53	0.021041	enh49795-BTN3A1
chr6	26535000	26540000	5001	*	chr6	26400000	26405000	5001	*	enh49800	promoter	100.235	BTN3A1	229.875	TRUE	566	47.2325	4734.35	0.020499	enh49800-BTN3A1
chr6	26365000	26370000	5001	*	chr6	26420000	26425000	5001	*	enh49784	promoter	75.3438	BTN2A3P	276.5	TRUE	567	81.3515	6129.33	0.0277118	enh49784-BTN2A3P
chr6	26380000	26385000	5001	*	chr6	26420000	26425000	5001	*	enh49785	promoter	76.7726	BTN2A3P	276.5	TRUE	567	75.0311	5760.33	0.0260435	enh49785-BTN2A3P
chr6	26385000	26390000	5001	*	chr6	26420000	26425000	5001	*	enh49786	genic	67.8909	BTN2A3P	276.5	TRUE	567	68.7997	4670.87	0.0211179	enh49786-BTN2A3P
chr6	26385000	26390000	5001	*	chr6	26420000	26425000	5001	*	enh49787	genic	72.7089	BTN2A3P	276.5	TRUE	567	68.7997	5002.35	0.0226165	enh49787-BTN2A3P
chr6	26390000	26395000	5001	*	chr6	26420000	26425000	5001	*	enh49788	genic	73.5777	BTN2A3P	276.5	TRUE	567	70.3716	5177.78	0.0234097	enh49788-BTN2A3P
chr6	26400000	26405000	5001	*	chr6	26420000	26425000	5001	*	enh49789	promoter	72.5406	BTN2A3P	276.5	TRUE	567	112.292	8145.74	0.0368284	enh49789-BTN2A3P
chr6	26420000	26425000	5001	*	chr6	26420000	26425000	5001	*	enh49790	promoter	84.2799	BTN2A3P	276.5	TRUE	567	694.992	58573.8	0.264823	enh49790-BTN2A3P
chr6	26440000	26445000	5001	*	chr6	26420000	26425000	5001	*	enh49791	promoter	69.6525	BTN2A3P	276.5	TRUE	567	139.71	9731.11	0.0439961	enh49791-BTN2A3P
chr6	26445000	26450000	5001	*	chr6	26420000	26425000	5001	*	enh49792	genic	57.6693	BTN2A3P	276.5	TRUE	567	97.2855	5610.39	0.0253656	enh49792-BTN2A3P
chr6	26455000	26460000	5001	*	chr6	26420000	26425000	5001	*	enh49793	promoter	93.6648	BTN2A3P	276.5	TRUE	567	74.6358	6990.75	0.0316064	enh49793-BTN2A3P
chr6	26470000	26475000	5001	*	chr6	26420000	26425000	5001	*	enh49795	genic	95.3238	BTN2A3P	276.5	TRUE	567	58.792	5604.28	0.0253379	enh49795-BTN2A3P
chr6	26535000	26540000	5001	*	chr6	26420000	26425000	5001	*	enh49800	promoter	100.235	BTN2A3P	276.5	TRUE	567	47.727	4783.92	0.021629	enh49800-BTN2A3P
chr6	26365000	26370000	5001	*	chr6	26440000	26445000	5001	*	enh49784	promoter	75.3438	BTN3A3	155.75	TRUE	568	71.5177	5388.41	0.022615	enh49784-BTN3A3
chr6	26400000	26405000	5001	*	chr6	26440000	26445000	5001	*	enh49789	promoter	72.5406	BTN3A3	155.75	TRUE	568	76.2824	5533.57	0.0232242	enh49789-BTN3A3
chr6	26420000	26425000	5001	*	chr6	26440000	26445000	5001	*	enh49790	promoter	84.2799	BTN3A3	155.75	TRUE	568	139.71	11774.7	0.049418	enh49790-BTN3A3
chr6	26440000	26445000	5001	*	chr6	26440000	26445000	5001	*	enh49791	promoter	69.6525	BTN3A3	155.75	TRUE	568	854.167	59494.9	0.249698	enh49791-BTN3A3
chr6	26445000	26450000	5001	*	chr6	26440000	26445000	5001	*	enh49792	genic	57.6693	BTN3A3	155.75	TRUE	568	411.779	23747	0.0996655	enh49792-BTN3A3
chr6	26455000	26460000	5001	*	chr6	26440000	26445000	5001	*	enh49793	promoter	93.6648	BTN3A3	155.75	TRUE	568	105.459	9877.83	0.0414569	enh49793-BTN3A3
chr6	26455000	26460000	5001	*	chr6	26440000	26445000	5001	*	enh49794	genic	58.9181	BTN3A3	155.75	TRUE	568	105.459	6213.46	0.0260777	enh49794-BTN3A3
chr6	26470000	26475000	5001	*	chr6	26440000	26445000	5001	*	enh49795	genic	95.3238	BTN3A3	155.75	TRUE	568	58.5766	5583.74	0.0234348	enh49795-BTN3A3
chr6	26475000	26480000	5001	*	chr6	26440000	26445000	5001	*	enh49796	genic	78.7112	BTN3A3	155.75	TRUE	568	66.8987	5265.68	0.0220999	enh49796-BTN3A3
chr6	26535000	26540000	5001	*	chr6	26440000	26445000	5001	*	enh49800	promoter	100.235	BTN3A3	155.75	TRUE	568	54.0365	5416.36	0.0227323	enh49800-BTN3A3
chr6	26440000	26445000	5001	*	chr6	26455000	26460000	5001	*	enh49791	promoter	69.6525	BTN2A1	654	TRUE	569	105.459	7345.51	0.0217996	enh49791-BTN2A1
chr6	26445000	26450000	5001	*	chr6	26455000	26460000	5001	*	enh49792	genic	57.6693	BTN2A1	654	TRUE	569	211.073	12172.5	0.0361248	enh49792-BTN2A1
chr6	26455000	26460000	5001	*	chr6	26455000	26460000	5001	*	enh49793	promoter	93.6648	BTN2A1	654	TRUE	569	1141.16	106887	0.317212	enh49793-BTN2A1
chr6	26455000	26460000	5001	*	chr6	26455000	26460000	5001	*	enh49794	genic	58.9181	BTN2A1	654	TRUE	569	1141.16	67235	0.199536	enh49794-BTN2A1
chr6	26470000	26475000	5001	*	chr6	26455000	26460000	5001	*	enh49795	genic	95.3238	BTN2A1	654	TRUE	569	161.699	15413.7	0.0457441	enh49795-BTN2A1
chr6	26475000	26480000	5001	*	chr6	26455000	26460000	5001	*	enh49796	genic	78.7112	BTN2A1	654	TRUE	569	111.615	8785.34	0.0260727	enh49796-BTN2A1
chr6	26455000	26460000	5001	*	chr6	26470000	26475000	5001	*	enh49793	promoter	93.6648	LOC285819	747.375	TRUE	570	161.699	15145.5	0.0589768	enh49793-LOC285819
chr6	26455000	26460000	5001	*	chr6	26470000	26475000	5001	*	enh49794	genic	58.9181	LOC285819	747.375	TRUE	570	161.699	9526.98	0.0370982	enh49794-LOC285819
chr6	26470000	26475000	5001	*	chr6	26470000	26475000	5001	*	enh49795	genic	95.3238	LOC285819	747.375	TRUE	570	747.342	71239.5	0.277408	enh49795-LOC285819
chr6	26475000	26480000	5001	*	chr6	26470000	26475000	5001	*	enh49796	genic	78.7112	LOC285819	747.375	TRUE	570	326.564	25704.2	0.100093	enh49796-LOC285819
chr6	26500000	26505000	5001	*	chr6	26470000	26475000	5001	*	enh49797	genic	61.1557	LOC285819	747.375	TRUE	570	119.384	7300.99	0.0284302	enh49797-LOC285819
chr6	26530000	26535000	5001	*	chr6	26470000	26475000	5001	*	enh49799	intergenic	73.6549	LOC285819	747.375	TRUE	570	74.5637	5491.98	0.0213859	enh49799-LOC285819
chr6	26365000	26370000	5001	*	chr6	26500000	26505000	5001	*	enh49784	promoter	75.3438	BTN1A1	55	TRUE	571	49.4538	3726.04	0.0200518	enh49784-BTN1A1
chr6	26380000	26385000	5001	*	chr6	26500000	26505000	5001	*	enh49785	promoter	76.7726	BTN1A1	55	TRUE	571	54.4139	4177.5	0.0224813	enh49785-BTN1A1
chr6	26400000	26405000	5001	*	chr6	26500000	26505000	5001	*	enh49789	promoter	72.5406	BTN1A1	55	TRUE	571	56.7146	4114.11	0.0221402	enh49789-BTN1A1
chr6	26455000	26460000	5001	*	chr6	26500000	26505000	5001	*	enh49793	promoter	93.6648	BTN1A1	55	TRUE	571	68.2003	6387.97	0.034377	enh49793-BTN1A1
chr6	26455000	26460000	5001	*	chr6	26500000	26505000	5001	*	enh49794	genic	58.9181	BTN1A1	55	TRUE	571	68.2003	4018.23	0.0216242	enh49794-BTN1A1
chr6	26470000	26475000	5001	*	chr6	26500000	26505000	5001	*	enh49795	genic	95.3238	BTN1A1	55	TRUE	571	119.384	11380.1	0.0612422	enh49795-BTN1A1
chr6	26475000	26480000	5001	*	chr6	26500000	26505000	5001	*	enh49796	genic	78.7112	BTN1A1	55	TRUE	571	86.5265	6810.61	0.0366514	enh49796-BTN1A1
chr6	26500000	26505000	5001	*	chr6	26500000	26505000	5001	*	enh49797	genic	61.1557	BTN1A1	55	TRUE	571	793.058	48500	0.261004	enh49797-BTN1A1
chr6	26530000	26535000	5001	*	chr6	26500000	26505000	5001	*	enh49799	intergenic	73.6549	BTN1A1	55	TRUE	571	66.7101	4913.52	0.0264422	enh49799-BTN1A1
chr6	26535000	26540000	5001	*	chr6	26500000	26505000	5001	*	enh49800	promoter	100.235	BTN1A1	55	TRUE	571	54.082	5420.92	0.0291728	enh49800-BTN1A1
chr6	26475000	26480000	5001	*	chr6	26535000	26540000	5001	*	enh49796	genic	78.7112	HMGN4	519.25	TRUE	573	74.3477	5852	0.0201937	enh49796-HMGN4
chr6	26530000	26535000	5001	*	chr6	26535000	26540000	5001	*	enh49799	intergenic	73.6549	HMGN4	519.25	TRUE	573	272.846	20096.4	0.0693474	enh49799-HMGN4
chr6	26535000	26540000	5001	*	chr6	26535000	26540000	5001	*	enh49800	promoter	100.235	HMGN4	519.25	TRUE	573	769.541	77135	0.266173	enh49800-HMGN4
chr6	26545000	26550000	5001	*	chr6	26535000	26540000	5001	*	enh49801	genic	69.1694	HMGN4	519.25	TRUE	573	173.845	12024.7	0.0414943	enh49801-HMGN4
chr6	26550000	26555000	5001	*	chr6	26535000	26540000	5001	*	enh49802	intergenic	77.0378	HMGN4	519.25	TRUE	573	129.104	9945.9	0.0343207	enh49802-HMGN4
chr6	26550000	26555000	5001	*	chr6	26535000	26540000	5001	*	enh49803	intergenic	74.8617	HMGN4	519.25	TRUE	573	129.104	9664.97	0.0333513	enh49803-HMGN4
chr6	26555000	26560000	5001	*	chr6	26535000	26540000	5001	*	enh49804	intergenic	61.9875	HMGN4	519.25	TRUE	573	114.372	7089.63	0.0244645	enh49804-HMGN4
chr6	26340000	26345000	5001	*	chr6	26565000	26570000	5001	*	enh49782	intergenic	67.6539	LOC105374988	333.125	TRUE	574	83.3106	5636.28	0.0203276	enh49782-LOC105374988
chr6	26535000	26540000	5001	*	chr6	26565000	26570000	5001	*	enh49800	promoter	100.235	LOC105374988	333.125	TRUE	574	72.0179	7218.72	0.0260347	enh49800-LOC105374988
chr6	26545000	26550000	5001	*	chr6	26565000	26570000	5001	*	enh49801	genic	69.1694	LOC105374988	333.125	TRUE	574	98.1365	6788.04	0.0244815	enh49801-LOC105374988
chr6	26550000	26555000	5001	*	chr6	26565000	26570000	5001	*	enh49802	intergenic	77.0378	LOC105374988	333.125	TRUE	574	165.314	12735.4	0.0459309	enh49802-LOC105374988
chr6	26550000	26555000	5001	*	chr6	26565000	26570000	5001	*	enh49803	intergenic	74.8617	LOC105374988	333.125	TRUE	574	165.314	12375.7	0.0446335	enh49803-LOC105374988
chr6	26555000	26560000	5001	*	chr6	26565000	26570000	5001	*	enh49804	intergenic	61.9875	LOC105374988	333.125	TRUE	574	253.997	15744.6	0.0567839	enh49804-LOC105374988
chr6	26565000	26570000	5001	*	chr6	26565000	26570000	5001	*	enh49805	promoter	73.2679	LOC105374988	333.125	TRUE	574	643.475	47146.1	0.170035	enh49805-LOC105374988
chr6	26570000	26575000	5001	*	chr6	26565000	26570000	5001	*	enh49806	genic	77.5921	LOC105374988	333.125	TRUE	574	230.413	17878.2	0.0644788	enh49806-LOC105374988
chr6	26575000	26580000	5001	*	chr6	26565000	26570000	5001	*	enh49807	intergenic	74.7343	LOC105374988	333.125	TRUE	574	100.036	7476.1	0.026963	enh49807-LOC105374988
chr6	26595000	26600000	5001	*	chr6	26565000	26570000	5001	*	enh49808	promoter	89.6457	LOC105374988	333.125	TRUE	574	62.3247	5587.14	0.0201503	enh49808-LOC105374988
chr6	26570000	26575000	5001	*	chr6	26595000	26600000	5001	*	enh49806	genic	77.5921	ABT1	358.5	TRUE	575	143.61	11143	0.0474035	enh49806-ABT1
chr6	26575000	26580000	5001	*	chr6	26595000	26600000	5001	*	enh49807	intergenic	74.7343	ABT1	358.5	TRUE	575	145.761	10893.3	0.0463412	enh49807-ABT1
chr6	26595000	26600000	5001	*	chr6	26595000	26600000	5001	*	enh49808	promoter	89.6457	ABT1	358.5	TRUE	575	621.434	55708.9	0.236991	enh49808-ABT1
chr6	26605000	26610000	5001	*	chr6	26595000	26600000	5001	*	enh49809	intergenic	66.7754	ABT1	358.5	TRUE	575	138.132	9223.81	0.039239	enh49809-ABT1
chr6	26575000	26580000	5001	*	chr6	26630000	26635000	5001	*	enh49807	intergenic	74.7343	ZNF322	486.5	TRUE	576	26.9035	2010.61	0.0221034	enh49807-ZNF322
chr6	26595000	26600000	5001	*	chr6	26630000	26635000	5001	*	enh49808	promoter	89.6457	ZNF322	486.5	TRUE	576	36.5761	3278.89	0.0360459	enh49808-ZNF322
chr6	26605000	26610000	5001	*	chr6	26630000	26635000	5001	*	enh49809	intergenic	66.7754	ZNF322	486.5	TRUE	576	90.7887	6062.45	0.0666466	enh49809-ZNF322
chr6	26655000	26660000	5001	*	chr6	26630000	26635000	5001	*	enh49810	promoter	91.1866	ZNF322	486.5	TRUE	576	117.764	10738.5	0.118052	enh49810-ZNF322
chr6	26755000	26760000	5001	*	chr6	26630000	26635000	5001	*	enh49811	intergenic	70.3029	ZNF322	486.5	TRUE	576	25.9196	1822.23	0.0200324	enh49811-ZNF322
chr6	27005000	27010000	5001	*	chr6	26630000	26635000	5001	*	enh49813	intergenic	68.0899	ZNF322	486.5	TRUE	576	39.8587	2713.98	0.0298357	enh49813-ZNF322
chr6	27045000	27050000	5001	*	chr6	26630000	26635000	5001	*	enh49814	intergenic	65.2376	ZNF322	486.5	TRUE	576	75.2407	4908.52	0.0539611	enh49814-ZNF322
chr6	27055000	27060000	5001	*	chr6	26630000	26635000	5001	*	enh49815	intergenic	73.0298	ZNF322	486.5	TRUE	576	38.3623	2801.59	0.0307989	enh49815-ZNF322
chr6	27095000	27100000	5001	*	chr6	26630000	26635000	5001	*	enh49816	intergenic	77.6653	ZNF322	486.5	TRUE	576	25.5811	1986.76	0.0218412	enh49816-ZNF322
chr6	2630000	2635000	5001	*	chr6	2660000	2665000	5001	*	enh48727	promoter	71.5317	MYLK4	461.125	TRUE	577	43.7888	3132.29	0.0347867	enh48727-MYLK4
chr6	2655000	2660000	5001	*	chr6	2660000	2665000	5001	*	enh48728	intergenic	62.8953	MYLK4	461.125	TRUE	577	285.236	17940	0.199239	enh48728-MYLK4
chr6	2685000	2690000	5001	*	chr6	2660000	2665000	5001	*	enh48729	genic	58.8703	MYLK4	461.125	TRUE	577	78.4448	4618.07	0.0512875	enh48729-MYLK4
chr6	2695000	2700000	5001	*	chr6	2660000	2665000	5001	*	enh48730	genic	60.7281	MYLK4	461.125	TRUE	577	48.935	2971.73	0.0330035	enh48730-MYLK4
chr6	2725000	2730000	5001	*	chr6	2660000	2665000	5001	*	enh48731	genic	75.3922	MYLK4	461.125	TRUE	577	33.1154	2496.64	0.0277273	enh48731-MYLK4
chr6	2730000	2735000	5001	*	chr6	2660000	2665000	5001	*	enh48732	genic	80.5979	MYLK4	461.125	TRUE	577	29.1227	2347.23	0.0260679	enh48732-MYLK4
chr6	26575000	26580000	5001	*	chr6	26985000	26990000	5001	*	enh49807	intergenic	74.7343	LOC100270746	8.375	TRUE	580	16.5808	1239.16	0.0202538	enh49807-LOC100270746
chr6	26605000	26610000	5001	*	chr6	26985000	26990000	5001	*	enh49809	intergenic	66.7754	LOC100270746	8.375	TRUE	580	27.9769	1868.17	0.0305349	enh49809-LOC100270746
chr6	26655000	26660000	5001	*	chr6	26985000	26990000	5001	*	enh49810	promoter	91.1866	LOC100270746	8.375	TRUE	580	18.73	1707.93	0.0279158	enh49810-LOC100270746
chr6	26755000	26760000	5001	*	chr6	26985000	26990000	5001	*	enh49811	intergenic	70.3029	LOC100270746	8.375	TRUE	580	56.2302	3953.15	0.0646136	enh49811-LOC100270746
chr6	27005000	27010000	5001	*	chr6	26985000	26990000	5001	*	enh49813	intergenic	68.0899	LOC100270746	8.375	TRUE	580	121.844	8296.33	0.135602	enh49813-LOC100270746
chr6	27045000	27050000	5001	*	chr6	26985000	26990000	5001	*	enh49814	intergenic	65.2376	LOC100270746	8.375	TRUE	580	61.1012	3986.1	0.0651521	enh49814-LOC100270746
chr6	27055000	27060000	5001	*	chr6	26985000	26990000	5001	*	enh49815	intergenic	73.0298	LOC100270746	8.375	TRUE	580	26.4802	1933.84	0.0316083	enh49815-LOC100270746
chr6	27110000	27115000	5001	*	chr6	26985000	26990000	5001	*	enh49820	promoter	114.758	LOC100270746	8.375	TRUE	580	15.4686	1775.14	0.0290144	enh49820-LOC100270746
chr6	27095000	27100000	5001	*	chr6	27100000	27105000	5001	*	enh49816	intergenic	77.6653	HIST1H2BJ	581.75	TRUE	581	310.795	24138	0.0508332	enh49816-HIST1H2BJ
chr6	27100000	27105000	5001	*	chr6	27100000	27105000	5001	*	enh49817	promoter	113.279	HIST1H2BJ	581.75	TRUE	581	1136.78	128774	0.27119	enh49817-HIST1H2BJ
chr6	27100000	27105000	5001	*	chr6	27100000	27105000	5001	*	enh49818	intergenic	83.2202	HIST1H2BJ	581.75	TRUE	581	1136.78	94603.3	0.199229	enh49818-HIST1H2BJ
chr6	27105000	27110000	5001	*	chr6	27100000	27105000	5001	*	enh49819	promoter	89.319	HIST1H2BJ	581.75	TRUE	581	390.21	34853.2	0.0733988	enh49819-HIST1H2BJ
chr6	27110000	27115000	5001	*	chr6	27100000	27105000	5001	*	enh49820	promoter	114.758	HIST1H2BJ	581.75	TRUE	581	211.09	24224.3	0.051015	enh49820-HIST1H2BJ
chr6	27095000	27100000	5001	*	chr6	27100000	27105000	5001	*	enh49816	intergenic	77.6653	HIST1H2AG	578.375	TRUE	582	310.795	24138	0.0508332	enh49816-HIST1H2AG
chr6	27100000	27105000	5001	*	chr6	27100000	27105000	5001	*	enh49817	promoter	113.279	HIST1H2AG	578.375	TRUE	582	1136.78	128774	0.27119	enh49817-HIST1H2AG
chr6	27100000	27105000	5001	*	chr6	27100000	27105000	5001	*	enh49818	intergenic	83.2202	HIST1H2AG	578.375	TRUE	582	1136.78	94603.3	0.199229	enh49818-HIST1H2AG
chr6	27105000	27110000	5001	*	chr6	27100000	27105000	5001	*	enh49819	promoter	89.319	HIST1H2AG	578.375	TRUE	582	390.21	34853.2	0.0733988	enh49819-HIST1H2AG
chr6	27110000	27115000	5001	*	chr6	27100000	27105000	5001	*	enh49820	promoter	114.758	HIST1H2AG	578.375	TRUE	582	211.09	24224.3	0.051015	enh49820-HIST1H2AG
chr6	27095000	27100000	5001	*	chr6	27105000	27110000	5001	*	enh49816	intergenic	77.6653	HIST1H2BK	1711.38	TRUE	583	167.722	13026.2	0.0322012	enh49816-HIST1H2BK
chr6	27100000	27105000	5001	*	chr6	27105000	27110000	5001	*	enh49817	promoter	113.279	HIST1H2BK	1711.38	TRUE	583	390.21	44202.6	0.109271	enh49817-HIST1H2BK
chr6	27100000	27105000	5001	*	chr6	27105000	27110000	5001	*	enh49818	intergenic	83.2202	HIST1H2BK	1711.38	TRUE	583	390.21	32473.4	0.0802755	enh49818-HIST1H2BK
chr6	27105000	27110000	5001	*	chr6	27105000	27110000	5001	*	enh49819	promoter	89.319	HIST1H2BK	1711.38	TRUE	583	990.923	88508.3	0.218796	enh49819-HIST1H2BK
chr6	27110000	27115000	5001	*	chr6	27105000	27110000	5001	*	enh49820	promoter	114.758	HIST1H2BK	1711.38	TRUE	583	512.27	58787.1	0.145324	enh49820-HIST1H2BK
chr6	27780000	27785000	5001	*	chr6	27105000	27110000	5001	*	enh49861	promoter	99.4912	HIST1H2BK	1711.38	TRUE	583	86.5251	8608.48	0.0212805	enh49861-HIST1H2BK
chr6	27095000	27100000	5001	*	chr6	27105000	27110000	5001	*	enh49816	intergenic	77.6653	HIST1H4I	391.875	TRUE	584	167.722	13026.2	0.0322012	enh49816-HIST1H4I
chr6	27100000	27105000	5001	*	chr6	27105000	27110000	5001	*	enh49817	promoter	113.279	HIST1H4I	391.875	TRUE	584	390.21	44202.6	0.109271	enh49817-HIST1H4I
chr6	27100000	27105000	5001	*	chr6	27105000	27110000	5001	*	enh49818	intergenic	83.2202	HIST1H4I	391.875	TRUE	584	390.21	32473.4	0.0802755	enh49818-HIST1H4I
chr6	27105000	27110000	5001	*	chr6	27105000	27110000	5001	*	enh49819	promoter	89.319	HIST1H4I	391.875	TRUE	584	990.923	88508.3	0.218796	enh49819-HIST1H4I
chr6	27110000	27115000	5001	*	chr6	27105000	27110000	5001	*	enh49820	promoter	114.758	HIST1H4I	391.875	TRUE	584	512.27	58787.1	0.145324	enh49820-HIST1H4I
chr6	27780000	27785000	5001	*	chr6	27105000	27110000	5001	*	enh49861	promoter	99.4912	HIST1H4I	391.875	TRUE	584	86.5251	8608.48	0.0212805	enh49861-HIST1H4I
chr6	27095000	27100000	5001	*	chr6	27110000	27115000	5001	*	enh49816	intergenic	77.6653	HIST1H2AH	583.125	TRUE	585	133.073	10335.2	0.0282939	enh49816-HIST1H2AH
chr6	27100000	27105000	5001	*	chr6	27110000	27115000	5001	*	enh49817	promoter	113.279	HIST1H2AH	583.125	TRUE	585	211.09	23912.1	0.0654625	enh49817-HIST1H2AH
chr6	27100000	27105000	5001	*	chr6	27110000	27115000	5001	*	enh49818	intergenic	83.2202	HIST1H2AH	583.125	TRUE	585	211.09	17567	0.0480919	enh49818-HIST1H2AH
chr6	27105000	27110000	5001	*	chr6	27110000	27115000	5001	*	enh49819	promoter	89.319	HIST1H2AH	583.125	TRUE	585	512.27	45755.5	0.125262	enh49819-HIST1H2AH
chr6	27110000	27115000	5001	*	chr6	27110000	27115000	5001	*	enh49820	promoter	114.758	HIST1H2AH	583.125	TRUE	585	908.756	104287	0.2855	enh49820-HIST1H2AH
chr6	27200000	27205000	5001	*	chr6	27215000	27220000	5001	*	enh49824	intergenic	71.5626	PRSS16	250.125	TRUE	586	148.298	10612.6	0.0575903	enh49824-PRSS16
chr6	27205000	27210000	5001	*	chr6	27215000	27220000	5001	*	enh49825	intergenic	60.8021	PRSS16	250.125	TRUE	586	240.602	14629.1	0.0793866	enh49825-PRSS16
chr6	27215000	27220000	5001	*	chr6	27215000	27220000	5001	*	enh49826	genic	89.7003	PRSS16	250.125	TRUE	586	732.548	65709.8	0.356582	enh49826-PRSS16
chr6	27245000	27250000	5001	*	chr6	27215000	27220000	5001	*	enh49827	intergenic	65.3598	PRSS16	250.125	TRUE	586	65.4425	4277.31	0.0232113	enh49827-PRSS16
chr6	27260000	27265000	5001	*	chr6	27215000	27220000	5001	*	enh49828	intergenic	63.5283	PRSS16	250.125	TRUE	586	62.4699	3968.6	0.0215361	enh49828-PRSS16
chr6	27155000	27160000	5001	*	chr6	27275000	27280000	5001	*	enh49823	intergenic	74.9594	POM121L2	52.5	TRUE	587	65.7711	4930.16	0.034138	enh49823-POM121L2
chr6	27245000	27250000	5001	*	chr6	27275000	27280000	5001	*	enh49827	intergenic	65.3598	POM121L2	52.5	TRUE	587	63.6015	4156.98	0.0287843	enh49827-POM121L2
chr6	27260000	27265000	5001	*	chr6	27275000	27280000	5001	*	enh49828	intergenic	63.5283	POM121L2	52.5	TRUE	587	126.976	8066.56	0.0558554	enh49828-POM121L2
chr6	27280000	27285000	5001	*	chr6	27275000	27280000	5001	*	enh49829	promoter	69.803	POM121L2	52.5	TRUE	587	324.913	22679.9	0.157043	enh49829-POM121L2
chr6	27300000	27305000	5001	*	chr6	27275000	27280000	5001	*	enh49830	intergenic	67.5312	POM121L2	52.5	TRUE	587	72.9063	4923.45	0.0340915	enh49830-POM121L2
chr6	27440000	27445000	5001	*	chr6	27275000	27280000	5001	*	enh49832	promoter	93.8445	POM121L2	52.5	TRUE	587	40.7515	3824.3	0.0264807	enh49832-POM121L2
chr6	27145000	27150000	5001	*	chr6	27290000	27295000	5001	*	enh49822	intergenic	93.2352	VN1R10P	4.25	TRUE	588	24.4976	2284.04	0.02046	enh49822-VN1R10P
chr6	27215000	27220000	5001	*	chr6	27290000	27295000	5001	*	enh49826	genic	89.7003	VN1R10P	4.25	TRUE	588	34.5073	3095.32	0.0277273	enh49826-VN1R10P
chr6	27245000	27250000	5001	*	chr6	27290000	27295000	5001	*	enh49827	intergenic	65.3598	VN1R10P	4.25	TRUE	588	48.5016	3170.05	0.0283967	enh49827-VN1R10P
chr6	27260000	27265000	5001	*	chr6	27290000	27295000	5001	*	enh49828	intergenic	63.5283	VN1R10P	4.25	TRUE	588	48.6134	3088.32	0.0276646	enh49828-VN1R10P
chr6	27280000	27285000	5001	*	chr6	27290000	27295000	5001	*	enh49829	promoter	69.803	VN1R10P	4.25	TRUE	588	105.757	7382.16	0.0661281	enh49829-VN1R10P
chr6	27300000	27305000	5001	*	chr6	27290000	27295000	5001	*	enh49830	intergenic	67.5312	VN1R10P	4.25	TRUE	588	174.136	11759.6	0.105341	enh49830-VN1R10P
chr6	27440000	27445000	5001	*	chr6	27290000	27295000	5001	*	enh49832	promoter	93.8445	VN1R10P	4.25	TRUE	588	45.3199	4253.02	0.0380978	enh49832-VN1R10P
chr6	27460000	27465000	5001	*	chr6	27290000	27295000	5001	*	enh49834	intergenic	70.6629	VN1R10P	4.25	TRUE	588	57.5733	4068.3	0.0364431	enh49834-VN1R10P
chr6	27840000	27845000	5001	*	chr6	27290000	27295000	5001	*	enh49869	promoter	104.296	VN1R10P	4.25	TRUE	588	22.9697	2395.65	0.0214598	enh49869-VN1R10P
chr6	27215000	27220000	5001	*	chr6	27325000	27330000	5001	*	enh49826	genic	89.7003	ZNF204P	38.875	TRUE	589	39.5653	3549.02	0.0438509	enh49826-ZNF204P
chr6	27245000	27250000	5001	*	chr6	27325000	27330000	5001	*	enh49827	intergenic	65.3598	ZNF204P	38.875	TRUE	589	37.4303	2446.44	0.0302277	enh49827-ZNF204P
chr6	27260000	27265000	5001	*	chr6	27325000	27330000	5001	*	enh49828	intergenic	63.5283	ZNF204P	38.875	TRUE	589	36.751	2334.73	0.0288474	enh49828-ZNF204P
chr6	27280000	27285000	5001	*	chr6	27325000	27330000	5001	*	enh49829	promoter	69.803	ZNF204P	38.875	TRUE	589	58.2975	4069.34	0.0502799	enh49829-ZNF204P
chr6	27300000	27305000	5001	*	chr6	27325000	27330000	5001	*	enh49830	intergenic	67.5312	ZNF204P	38.875	TRUE	589	90.2008	6091.37	0.0752637	enh49830-ZNF204P
chr6	27355000	27360000	5001	*	chr6	27325000	27330000	5001	*	enh49831	promoter	82.7376	ZNF204P	38.875	TRUE	589	96.644	7996.09	0.098798	enh49831-ZNF204P
chr6	27445000	27450000	5001	*	chr6	27325000	27330000	5001	*	enh49833	intergenic	90.3071	ZNF204P	38.875	TRUE	589	18.2944	1652.11	0.0204132	enh49833-ZNF204P
chr6	27460000	27465000	5001	*	chr6	27325000	27330000	5001	*	enh49834	intergenic	70.6629	ZNF204P	38.875	TRUE	589	23.6967	1674.48	0.0206895	enh49834-ZNF204P
chr6	27560000	27565000	5001	*	chr6	27325000	27330000	5001	*	enh49838	intergenic	70.4685	ZNF204P	38.875	TRUE	589	26.7445	1884.65	0.0232863	enh49838-ZNF204P
chr6	27280000	27285000	5001	*	chr6	27355000	27360000	5001	*	enh49829	promoter	69.803	ZNF391	366.625	TRUE	590	41.4624	2894.2	0.0201432	enh49829-ZNF391
chr6	27300000	27305000	5001	*	chr6	27355000	27360000	5001	*	enh49830	intergenic	67.5312	ZNF391	366.625	TRUE	590	61.3042	4139.95	0.0288135	enh49830-ZNF391
chr6	27355000	27360000	5001	*	chr6	27355000	27360000	5001	*	enh49831	promoter	82.7376	ZNF391	366.625	TRUE	590	714.789	59139.9	0.411606	enh49831-ZNF391
chr6	27440000	27445000	5001	*	chr6	27355000	27360000	5001	*	enh49832	promoter	93.8445	ZNF391	366.625	TRUE	590	45.6886	4287.62	0.0298413	enh49832-ZNF391
chr6	27445000	27450000	5001	*	chr6	27355000	27360000	5001	*	enh49833	intergenic	90.3071	ZNF391	366.625	TRUE	590	59.7459	5395.48	0.0375519	enh49833-ZNF391
chr6	27245000	27250000	5001	*	chr6	27415000	27420000	5001	*	enh49827	intergenic	65.3598	ZNF184	591.25	TRUE	591	33.99	2221.58	0.0270756	enh49827-ZNF184
chr6	27260000	27265000	5001	*	chr6	27415000	27420000	5001	*	enh49828	intergenic	63.5283	ZNF184	591.25	TRUE	591	28.3166	1798.9	0.0219242	enh49828-ZNF184
chr6	27280000	27285000	5001	*	chr6	27415000	27420000	5001	*	enh49829	promoter	69.803	ZNF184	591.25	TRUE	591	44.9181	3135.42	0.038213	enh49829-ZNF184
chr6	27300000	27305000	5001	*	chr6	27415000	27420000	5001	*	enh49830	intergenic	67.5312	ZNF184	591.25	TRUE	591	39.4457	2663.82	0.0324653	enh49830-ZNF184
chr6	27355000	27360000	5001	*	chr6	27415000	27420000	5001	*	enh49831	promoter	82.7376	ZNF184	591.25	TRUE	591	49.2777	4077.12	0.04969	enh49831-ZNF184
chr6	27440000	27445000	5001	*	chr6	27415000	27420000	5001	*	enh49832	promoter	93.8445	ZNF184	591.25	TRUE	591	73.1449	6864.25	0.0836582	enh49832-ZNF184
chr6	27445000	27450000	5001	*	chr6	27415000	27420000	5001	*	enh49833	intergenic	90.3071	ZNF184	591.25	TRUE	591	24.1642	2182.2	0.0265956	enh49833-ZNF184
chr6	27460000	27465000	5001	*	chr6	27415000	27420000	5001	*	enh49834	intergenic	70.6629	ZNF184	591.25	TRUE	591	35.2124	2488.21	0.0303251	enh49834-ZNF184
chr6	27470000	27475000	5001	*	chr6	27415000	27420000	5001	*	enh49835	intergenic	74.1792	ZNF184	591.25	TRUE	591	26.7242	1982.38	0.0241603	enh49835-ZNF184
chr6	27485000	27490000	5001	*	chr6	27415000	27420000	5001	*	enh49837	intergenic	75.6857	ZNF184	591.25	TRUE	591	22.4396	1698.36	0.0206988	enh49837-ZNF184
chr6	27720000	27725000	5001	*	chr6	27415000	27420000	5001	*	enh49851	intergenic	89.4089	ZNF184	591.25	TRUE	591	21.972	1964.5	0.0239423	enh49851-ZNF184
chr6	2760000	2765000	5001	*	chr6	2765000	2770000	5001	*	enh48733	intergenic	94.5486	WRNIP1	954	TRUE	592	179.768	16996.8	0.077505	enh48733-WRNIP1
chr6	2765000	2770000	5001	*	chr6	2765000	2770000	5001	*	enh48734	promoter	108.727	WRNIP1	954	TRUE	592	767.182	83413.2	0.380362	enh48734-WRNIP1
chr6	2790000	2795000	5001	*	chr6	2765000	2770000	5001	*	enh48735	intergenic	64.4342	WRNIP1	954	TRUE	592	90.7425	5846.92	0.0266618	enh48735-WRNIP1
chr6	2790000	2795000	5001	*	chr6	2765000	2770000	5001	*	enh48736	intergenic	74.6568	WRNIP1	954	TRUE	592	90.7425	6774.54	0.0308918	enh48736-WRNIP1
chr6	2850000	2855000	5001	*	chr6	2765000	2770000	5001	*	enh48742	genic	95.9598	WRNIP1	954	TRUE	592	46.1602	4429.52	0.0201985	enh48742-WRNIP1
chr6	27635000	27640000	5001	*	chr6	27660000	27665000	5001	*	enh49845	intergenic	64.973	LINC01012	78.875	TRUE	593	76.9589	5000.25	0.0250367	enh49845-LINC01012
chr6	27640000	27645000	5001	*	chr6	27660000	27665000	5001	*	enh49846	intergenic	67.9171	LINC01012	78.875	TRUE	593	100.379	6817.44	0.0341355	enh49846-LINC01012
chr6	27650000	27655000	5001	*	chr6	27660000	27665000	5001	*	enh49847	intergenic	67.7473	LINC01012	78.875	TRUE	593	101.812	6897.5	0.0345364	enh49847-LINC01012
chr6	27655000	27660000	5001	*	chr6	27660000	27665000	5001	*	enh49848	intergenic	80.1685	LINC01012	78.875	TRUE	593	341.513	27378.5	0.137087	enh49848-LINC01012
chr6	27660000	27665000	5001	*	chr6	27660000	27665000	5001	*	enh49849	promoter	61.8747	LINC01012	78.875	TRUE	593	824.663	51025.8	0.255491	enh49849-LINC01012
chr6	27705000	27710000	5001	*	chr6	27725000	27730000	5001	*	enh49850	intergenic	71.8826	LOC100131289	136.625	TRUE	594	83.0055	5966.65	0.0200181	enh49850-LOC100131289
chr6	27720000	27725000	5001	*	chr6	27725000	27730000	5001	*	enh49851	intergenic	89.4089	LOC100131289	136.625	TRUE	594	283.908	25383.9	0.0851628	enh49851-LOC100131289
chr6	27720000	27725000	5001	*	chr6	27725000	27730000	5001	*	enh49852	intergenic	71.7969	LOC100131289	136.625	TRUE	594	283.908	20383.7	0.0683872	enh49852-LOC100131289
chr6	27725000	27730000	5001	*	chr6	27725000	27730000	5001	*	enh49853	promoter	69.7706	LOC100131289	136.625	TRUE	594	891.053	62169.3	0.208577	enh49853-LOC100131289
chr6	27735000	27740000	5001	*	chr6	27725000	27730000	5001	*	enh49854	intergenic	70.6501	LOC100131289	136.625	TRUE	594	226.494	16001.8	0.053686	enh49854-LOC100131289
chr6	27740000	27745000	5001	*	chr6	27725000	27730000	5001	*	enh49855	intergenic	76.1188	LOC100131289	136.625	TRUE	594	213.704	16266.9	0.0545752	enh49855-LOC100131289
chr6	27740000	27745000	5001	*	chr6	27725000	27730000	5001	*	enh49856	intergenic	66.5853	LOC100131289	136.625	TRUE	594	213.704	14229.5	0.0477399	enh49856-LOC100131289
chr6	27755000	27760000	5001	*	chr6	27725000	27730000	5001	*	enh49857	intergenic	84.2795	LOC100131289	136.625	TRUE	594	123.681	10423.8	0.0349717	enh49857-LOC100131289
chr6	27760000	27765000	5001	*	chr6	27725000	27730000	5001	*	enh49858	intergenic	66.534	LOC100131289	136.625	TRUE	594	94.1765	6265.94	0.0210222	enh49858-LOC100131289
chr6	27775000	27780000	5001	*	chr6	27775000	27780000	5001	*	enh49859	promoter	102.455	HIST1H2BL	522.375	TRUE	595	831.714	85213.4	0.20513	enh49859-HIST1H2BL
chr6	27775000	27780000	5001	*	chr6	27775000	27780000	5001	*	enh49860	promoter	89.089	HIST1H2BL	522.375	TRUE	595	831.714	74096.5	0.178369	enh49860-HIST1H2BL
chr6	27780000	27785000	5001	*	chr6	27775000	27780000	5001	*	enh49861	promoter	99.4912	HIST1H2BL	522.375	TRUE	595	440.411	43817	0.105479	enh49861-HIST1H2BL
chr6	27795000	27800000	5001	*	chr6	27775000	27780000	5001	*	enh49864	promoter	95.0389	HIST1H2BL	522.375	TRUE	595	118.254	11238.7	0.0270545	enh49864-HIST1H2BL
chr6	27860000	27865000	5001	*	chr6	27775000	27780000	5001	*	enh49871	promoter	109.47	HIST1H2BL	522.375	TRUE	595	99.5935	10902.5	0.0262451	enh49871-HIST1H2BL
chr6	27775000	27780000	5001	*	chr6	27775000	27780000	5001	*	enh49859	promoter	102.455	HIST1H2AI	509.875	TRUE	596	831.714	85213.4	0.20513	enh49859-HIST1H2AI
chr6	27775000	27780000	5001	*	chr6	27775000	27780000	5001	*	enh49860	promoter	89.089	HIST1H2AI	509.875	TRUE	596	831.714	74096.5	0.178369	enh49860-HIST1H2AI
chr6	27780000	27785000	5001	*	chr6	27775000	27780000	5001	*	enh49861	promoter	99.4912	HIST1H2AI	509.875	TRUE	596	440.411	43817	0.105479	enh49861-HIST1H2AI
chr6	27795000	27800000	5001	*	chr6	27775000	27780000	5001	*	enh49864	promoter	95.0389	HIST1H2AI	509.875	TRUE	596	118.254	11238.7	0.0270545	enh49864-HIST1H2AI
chr6	27860000	27865000	5001	*	chr6	27775000	27780000	5001	*	enh49871	promoter	109.47	HIST1H2AI	509.875	TRUE	596	99.5935	10902.5	0.0262451	enh49871-HIST1H2AI
chr6	27775000	27780000	5001	*	chr6	27775000	27780000	5001	*	enh49859	promoter	102.455	HIST1H3H	473.125	TRUE	597	831.714	85213.4	0.20513	enh49859-HIST1H3H
chr6	27775000	27780000	5001	*	chr6	27775000	27780000	5001	*	enh49860	promoter	89.089	HIST1H3H	473.125	TRUE	597	831.714	74096.5	0.178369	enh49860-HIST1H3H
chr6	27780000	27785000	5001	*	chr6	27775000	27780000	5001	*	enh49861	promoter	99.4912	HIST1H3H	473.125	TRUE	597	440.411	43817	0.105479	enh49861-HIST1H3H
chr6	27795000	27800000	5001	*	chr6	27775000	27780000	5001	*	enh49864	promoter	95.0389	HIST1H3H	473.125	TRUE	597	118.254	11238.7	0.0270545	enh49864-HIST1H3H
chr6	27860000	27865000	5001	*	chr6	27775000	27780000	5001	*	enh49871	promoter	109.47	HIST1H3H	473.125	TRUE	597	99.5935	10902.5	0.0262451	enh49871-HIST1H3H
chr6	27775000	27780000	5001	*	chr6	27780000	27785000	5001	*	enh49859	promoter	102.455	HIST1H2AJ	391.5	TRUE	598	440.411	45122.4	0.111475	enh49859-HIST1H2AJ
chr6	27775000	27780000	5001	*	chr6	27780000	27785000	5001	*	enh49860	promoter	89.089	HIST1H2AJ	391.5	TRUE	598	440.411	39235.7	0.0969323	enh49860-HIST1H2AJ
chr6	27780000	27785000	5001	*	chr6	27780000	27785000	5001	*	enh49861	promoter	99.4912	HIST1H2AJ	391.5	TRUE	598	1221.84	121562	0.30032	enh49861-HIST1H2AJ
chr6	27795000	27800000	5001	*	chr6	27780000	27785000	5001	*	enh49864	promoter	95.0389	HIST1H2AJ	391.5	TRUE	598	106.578	10129.1	0.0250241	enh49864-HIST1H2AJ
chr6	27860000	27865000	5001	*	chr6	27780000	27785000	5001	*	enh49871	promoter	109.47	HIST1H2AJ	391.5	TRUE	598	90.5478	9912.28	0.0244884	enh49871-HIST1H2AJ
chr6	27775000	27780000	5001	*	chr6	27780000	27785000	5001	*	enh49859	promoter	102.455	HIST1H2BM	435.75	TRUE	599	440.411	45122.4	0.111475	enh49859-HIST1H2BM
chr6	27775000	27780000	5001	*	chr6	27780000	27785000	5001	*	enh49860	promoter	89.089	HIST1H2BM	435.75	TRUE	599	440.411	39235.7	0.0969323	enh49860-HIST1H2BM
chr6	27780000	27785000	5001	*	chr6	27780000	27785000	5001	*	enh49861	promoter	99.4912	HIST1H2BM	435.75	TRUE	599	1221.84	121562	0.30032	enh49861-HIST1H2BM
chr6	27795000	27800000	5001	*	chr6	27780000	27785000	5001	*	enh49864	promoter	95.0389	HIST1H2BM	435.75	TRUE	599	106.578	10129.1	0.0250241	enh49864-HIST1H2BM
chr6	27860000	27865000	5001	*	chr6	27780000	27785000	5001	*	enh49871	promoter	109.47	HIST1H2BM	435.75	TRUE	599	90.5478	9912.28	0.0244884	enh49871-HIST1H2BM
chr6	27775000	27780000	5001	*	chr6	27795000	27800000	5001	*	enh49859	promoter	102.455	HIST1H4K	414.625	TRUE	601	118.254	12115.7	0.0309549	enh49859-HIST1H4K
chr6	27775000	27780000	5001	*	chr6	27795000	27800000	5001	*	enh49860	promoter	89.089	HIST1H4K	414.625	TRUE	601	118.254	10535.1	0.0269166	enh49860-HIST1H4K
chr6	27780000	27785000	5001	*	chr6	27795000	27800000	5001	*	enh49861	promoter	99.4912	HIST1H4K	414.625	TRUE	601	106.578	10603.6	0.0270916	enh49861-HIST1H4K
chr6	27795000	27800000	5001	*	chr6	27795000	27800000	5001	*	enh49864	promoter	95.0389	HIST1H4K	414.625	TRUE	601	1383.55	131491	0.335951	enh49864-HIST1H4K
chr6	27800000	27805000	5001	*	chr6	27795000	27800000	5001	*	enh49865	intergenic	85.5083	HIST1H4K	414.625	TRUE	601	370.583	31687.9	0.0809607	enh49865-HIST1H4K
chr6	27805000	27810000	5001	*	chr6	27795000	27800000	5001	*	enh49866	promoter	106.014	HIST1H4K	414.625	TRUE	601	176.905	18754.4	0.0479162	enh49866-HIST1H4K
chr6	27830000	27835000	5001	*	chr6	27795000	27800000	5001	*	enh49867	promoter	95.9446	HIST1H4K	414.625	TRUE	601	129.517	12426.4	0.0317487	enh49867-HIST1H4K
chr6	27830000	27835000	5001	*	chr6	27795000	27800000	5001	*	enh49868	promoter	99.8252	HIST1H4K	414.625	TRUE	601	129.517	12929	0.0330328	enh49868-HIST1H4K
chr6	27840000	27845000	5001	*	chr6	27795000	27800000	5001	*	enh49869	promoter	104.296	HIST1H4K	414.625	TRUE	601	86.0566	8975.35	0.0229315	enh49869-HIST1H4K
chr6	27855000	27860000	5001	*	chr6	27795000	27800000	5001	*	enh49870	promoter	89.5028	HIST1H4K	414.625	TRUE	601	92.6968	8296.62	0.0211974	enh49870-HIST1H4K
chr6	27860000	27865000	5001	*	chr6	27795000	27800000	5001	*	enh49871	promoter	109.47	HIST1H4K	414.625	TRUE	601	132.6	14515.8	0.0370868	enh49871-HIST1H4K
chr6	27775000	27780000	5001	*	chr6	27805000	27810000	5001	*	enh49859	promoter	102.455	HIST1H2AK	642.625	TRUE	602	70.8641	7260.4	0.0207756	enh49859-HIST1H2AK
chr6	27795000	27800000	5001	*	chr6	27805000	27810000	5001	*	enh49864	promoter	95.0389	HIST1H2AK	642.625	TRUE	602	176.905	16812.9	0.04811	enh49864-HIST1H2AK
chr6	27800000	27805000	5001	*	chr6	27805000	27810000	5001	*	enh49865	intergenic	85.5083	HIST1H2AK	642.625	TRUE	602	423.318	36197.2	0.103578	enh49865-HIST1H2AK
chr6	27805000	27810000	5001	*	chr6	27805000	27810000	5001	*	enh49866	promoter	106.014	HIST1H2AK	642.625	TRUE	602	1190.3	126188	0.361087	enh49866-HIST1H2AK
chr6	27830000	27835000	5001	*	chr6	27805000	27810000	5001	*	enh49867	promoter	95.9446	HIST1H2AK	642.625	TRUE	602	181.186	17383.8	0.0497436	enh49867-HIST1H2AK
chr6	27830000	27835000	5001	*	chr6	27805000	27810000	5001	*	enh49868	promoter	99.8252	HIST1H2AK	642.625	TRUE	602	181.186	18086.9	0.0517556	enh49868-HIST1H2AK
chr6	27840000	27845000	5001	*	chr6	27805000	27810000	5001	*	enh49869	promoter	104.296	HIST1H2AK	642.625	TRUE	602	90.4732	9435.99	0.027001	enh49869-HIST1H2AK
chr6	27860000	27865000	5001	*	chr6	27805000	27810000	5001	*	enh49871	promoter	109.47	HIST1H2AK	642.625	TRUE	602	68.6136	7511.14	0.0214931	enh49871-HIST1H2AK
chr6	27775000	27780000	5001	*	chr6	27805000	27810000	5001	*	enh49859	promoter	102.455	HIST1H2BN	691.25	TRUE	603	70.8641	7260.4	0.0207756	enh49859-HIST1H2BN
chr6	27795000	27800000	5001	*	chr6	27805000	27810000	5001	*	enh49864	promoter	95.0389	HIST1H2BN	691.25	TRUE	603	176.905	16812.9	0.04811	enh49864-HIST1H2BN
chr6	27800000	27805000	5001	*	chr6	27805000	27810000	5001	*	enh49865	intergenic	85.5083	HIST1H2BN	691.25	TRUE	603	423.318	36197.2	0.103578	enh49865-HIST1H2BN
chr6	27805000	27810000	5001	*	chr6	27805000	27810000	5001	*	enh49866	promoter	106.014	HIST1H2BN	691.25	TRUE	603	1190.3	126188	0.361087	enh49866-HIST1H2BN
chr6	27830000	27835000	5001	*	chr6	27805000	27810000	5001	*	enh49867	promoter	95.9446	HIST1H2BN	691.25	TRUE	603	181.186	17383.8	0.0497436	enh49867-HIST1H2BN
chr6	27830000	27835000	5001	*	chr6	27805000	27810000	5001	*	enh49868	promoter	99.8252	HIST1H2BN	691.25	TRUE	603	181.186	18086.9	0.0517556	enh49868-HIST1H2BN
chr6	27840000	27845000	5001	*	chr6	27805000	27810000	5001	*	enh49869	promoter	104.296	HIST1H2BN	691.25	TRUE	603	90.4732	9435.99	0.027001	enh49869-HIST1H2BN
chr6	27860000	27865000	5001	*	chr6	27805000	27810000	5001	*	enh49871	promoter	109.47	HIST1H2BN	691.25	TRUE	603	68.6136	7511.14	0.0214931	enh49871-HIST1H2BN
chr6	27795000	27800000	5001	*	chr6	27830000	27835000	5001	*	enh49864	promoter	95.0389	HIST1H2AL	539.5	TRUE	604	129.517	12309.1	0.0332115	enh49864-HIST1H2AL
chr6	27800000	27805000	5001	*	chr6	27830000	27835000	5001	*	enh49865	intergenic	85.5083	HIST1H2AL	539.5	TRUE	604	230.915	19745.1	0.0532748	enh49865-HIST1H2AL
chr6	27805000	27810000	5001	*	chr6	27830000	27835000	5001	*	enh49866	promoter	106.014	HIST1H2AL	539.5	TRUE	604	181.186	19208.1	0.0518259	enh49866-HIST1H2AL
chr6	27830000	27835000	5001	*	chr6	27830000	27835000	5001	*	enh49867	promoter	95.9446	HIST1H2AL	539.5	TRUE	604	903.267	86663.6	0.233829	enh49867-HIST1H2AL
chr6	27830000	27835000	5001	*	chr6	27830000	27835000	5001	*	enh49868	promoter	99.8252	HIST1H2AL	539.5	TRUE	604	903.267	90168.8	0.243286	enh49868-HIST1H2AL
chr6	27840000	27845000	5001	*	chr6	27830000	27835000	5001	*	enh49869	promoter	104.296	HIST1H2AL	539.5	TRUE	604	115.382	12033.8	0.0324687	enh49869-HIST1H2AL
chr6	27855000	27860000	5001	*	chr6	27830000	27835000	5001	*	enh49870	promoter	89.5028	HIST1H2AL	539.5	TRUE	604	83.4318	7467.38	0.0201479	enh49870-HIST1H2AL
chr6	27795000	27800000	5001	*	chr6	27830000	27835000	5001	*	enh49864	promoter	95.0389	HIST1H1B	643.625	TRUE	605	129.517	12309.1	0.0332115	enh49864-HIST1H1B
chr6	27800000	27805000	5001	*	chr6	27830000	27835000	5001	*	enh49865	intergenic	85.5083	HIST1H1B	643.625	TRUE	605	230.915	19745.1	0.0532748	enh49865-HIST1H1B
chr6	27805000	27810000	5001	*	chr6	27830000	27835000	5001	*	enh49866	promoter	106.014	HIST1H1B	643.625	TRUE	605	181.186	19208.1	0.0518259	enh49866-HIST1H1B
chr6	27830000	27835000	5001	*	chr6	27830000	27835000	5001	*	enh49867	promoter	95.9446	HIST1H1B	643.625	TRUE	605	903.267	86663.6	0.233829	enh49867-HIST1H1B
chr6	27830000	27835000	5001	*	chr6	27830000	27835000	5001	*	enh49868	promoter	99.8252	HIST1H1B	643.625	TRUE	605	903.267	90168.8	0.243286	enh49868-HIST1H1B
chr6	27840000	27845000	5001	*	chr6	27830000	27835000	5001	*	enh49869	promoter	104.296	HIST1H1B	643.625	TRUE	605	115.382	12033.8	0.0324687	enh49869-HIST1H1B
chr6	27855000	27860000	5001	*	chr6	27830000	27835000	5001	*	enh49870	promoter	89.5028	HIST1H1B	643.625	TRUE	605	83.4318	7467.38	0.0201479	enh49870-HIST1H1B
chr6	27775000	27780000	5001	*	chr6	27835000	27840000	5001	*	enh49859	promoter	102.455	HIST1H3I	500.375	TRUE	606	77.5629	7946.72	0.0246772	enh49859-HIST1H3I
chr6	27775000	27780000	5001	*	chr6	27835000	27840000	5001	*	enh49860	promoter	89.089	HIST1H3I	500.375	TRUE	606	77.5629	6910	0.0214578	enh49860-HIST1H3I
chr6	27780000	27785000	5001	*	chr6	27835000	27840000	5001	*	enh49861	promoter	99.4912	HIST1H3I	500.375	TRUE	606	77.6722	7727.7	0.023997	enh49861-HIST1H3I
chr6	27795000	27800000	5001	*	chr6	27835000	27840000	5001	*	enh49864	promoter	95.0389	HIST1H3I	500.375	TRUE	606	127.741	12140.3	0.0376997	enh49864-HIST1H3I
chr6	27800000	27805000	5001	*	chr6	27835000	27840000	5001	*	enh49865	intergenic	85.5083	HIST1H3I	500.375	TRUE	606	133.089	11380.2	0.0353393	enh49865-HIST1H3I
chr6	27805000	27810000	5001	*	chr6	27835000	27840000	5001	*	enh49866	promoter	106.014	HIST1H3I	500.375	TRUE	606	132.954	14094.9	0.0437693	enh49866-HIST1H3I
chr6	27830000	27835000	5001	*	chr6	27835000	27840000	5001	*	enh49867	promoter	95.9446	HIST1H3I	500.375	TRUE	606	428.176	41081.2	0.12757	enh49867-HIST1H3I
chr6	27830000	27835000	5001	*	chr6	27835000	27840000	5001	*	enh49868	promoter	99.8252	HIST1H3I	500.375	TRUE	606	428.176	42742.8	0.13273	enh49868-HIST1H3I
chr6	27840000	27845000	5001	*	chr6	27835000	27840000	5001	*	enh49869	promoter	104.296	HIST1H3I	500.375	TRUE	606	341.02	35567	0.110447	enh49869-HIST1H3I
chr6	27855000	27860000	5001	*	chr6	27835000	27840000	5001	*	enh49870	promoter	89.5028	HIST1H3I	500.375	TRUE	606	186.481	16690.6	0.0518298	enh49870-HIST1H3I
chr6	27860000	27865000	5001	*	chr6	27835000	27840000	5001	*	enh49871	promoter	109.47	HIST1H3I	500.375	TRUE	606	87.7653	9607.68	0.029835	enh49871-HIST1H3I
chr6	27795000	27800000	5001	*	chr6	27840000	27845000	5001	*	enh49864	promoter	95.0389	HIST1H4L	454.5	TRUE	607	86.0566	8178.72	0.0262769	enh49864-HIST1H4L
chr6	27800000	27805000	5001	*	chr6	27840000	27845000	5001	*	enh49865	intergenic	85.5083	HIST1H4L	454.5	TRUE	607	80.1834	6856.35	0.0220283	enh49865-HIST1H4L
chr6	27805000	27810000	5001	*	chr6	27840000	27845000	5001	*	enh49866	promoter	106.014	HIST1H4L	454.5	TRUE	607	90.4732	9591.39	0.0308155	enh49866-HIST1H4L
chr6	27830000	27835000	5001	*	chr6	27840000	27845000	5001	*	enh49867	promoter	95.9446	HIST1H4L	454.5	TRUE	607	115.382	11070.2	0.0355668	enh49867-HIST1H4L
chr6	27830000	27835000	5001	*	chr6	27840000	27845000	5001	*	enh49868	promoter	99.8252	HIST1H4L	454.5	TRUE	607	115.382	11518	0.0370054	enh49868-HIST1H4L
chr6	27840000	27845000	5001	*	chr6	27840000	27845000	5001	*	enh49869	promoter	104.296	HIST1H4L	454.5	TRUE	607	968.247	100984	0.324445	enh49869-HIST1H4L
chr6	27855000	27860000	5001	*	chr6	27840000	27845000	5001	*	enh49870	promoter	89.5028	HIST1H4L	454.5	TRUE	607	280.493	25104.9	0.0806577	enh49870-HIST1H4L
chr6	27860000	27865000	5001	*	chr6	27840000	27845000	5001	*	enh49871	promoter	109.47	HIST1H4L	454.5	TRUE	607	114.437	12527.5	0.0402486	enh49871-HIST1H4L
chr6	27780000	27785000	5001	*	chr6	27855000	27860000	5001	*	enh49861	promoter	99.4912	HIST1H3J	428.25	TRUE	608	63.6051	6328.14	0.0206106	enh49861-HIST1H3J
chr6	27795000	27800000	5001	*	chr6	27855000	27860000	5001	*	enh49864	promoter	95.0389	HIST1H3J	428.25	TRUE	608	92.6968	8809.8	0.0286933	enh49864-HIST1H3J
chr6	27830000	27835000	5001	*	chr6	27855000	27860000	5001	*	enh49867	promoter	95.9446	HIST1H3J	428.25	TRUE	608	83.4318	8004.83	0.0260716	enh49867-HIST1H3J
chr6	27830000	27835000	5001	*	chr6	27855000	27860000	5001	*	enh49868	promoter	99.8252	HIST1H3J	428.25	TRUE	608	83.4318	8328.6	0.0271261	enh49868-HIST1H3J
chr6	27840000	27845000	5001	*	chr6	27855000	27860000	5001	*	enh49869	promoter	104.296	HIST1H3J	428.25	TRUE	608	280.493	29254.2	0.0952804	enh49869-HIST1H3J
chr6	27855000	27860000	5001	*	chr6	27855000	27860000	5001	*	enh49870	promoter	89.5028	HIST1H3J	428.25	TRUE	608	847.54	75857.2	0.247065	enh49870-HIST1H3J
chr6	27860000	27865000	5001	*	chr6	27855000	27860000	5001	*	enh49871	promoter	109.47	HIST1H3J	428.25	TRUE	608	302.461	33110.5	0.10784	enh49871-HIST1H3J
chr6	27775000	27780000	5001	*	chr6	27860000	27865000	5001	*	enh49859	promoter	102.455	HIST1H2AM	543.25	TRUE	609	99.5935	10203.9	0.0333903	enh49859-HIST1H2AM
chr6	27775000	27780000	5001	*	chr6	27860000	27865000	5001	*	enh49860	promoter	89.089	HIST1H2AM	543.25	TRUE	609	99.5935	8872.68	0.0290342	enh49860-HIST1H2AM
chr6	27780000	27785000	5001	*	chr6	27860000	27865000	5001	*	enh49861	promoter	99.4912	HIST1H2AM	543.25	TRUE	609	90.5478	9008.71	0.0294793	enh49861-HIST1H2AM
chr6	27795000	27800000	5001	*	chr6	27860000	27865000	5001	*	enh49864	promoter	95.0389	HIST1H2AM	543.25	TRUE	609	132.6	12602.2	0.0412383	enh49864-HIST1H2AM
chr6	27805000	27810000	5001	*	chr6	27860000	27865000	5001	*	enh49866	promoter	106.014	HIST1H2AM	543.25	TRUE	609	68.6136	7273.98	0.0238027	enh49866-HIST1H2AM
chr6	27840000	27845000	5001	*	chr6	27860000	27865000	5001	*	enh49869	promoter	104.296	HIST1H2AM	543.25	TRUE	609	114.437	11935.3	0.0390562	enh49869-HIST1H2AM
chr6	27855000	27860000	5001	*	chr6	27860000	27865000	5001	*	enh49870	promoter	89.5028	HIST1H2AM	543.25	TRUE	609	302.461	27071.1	0.0885853	enh49870-HIST1H2AM
chr6	27860000	27865000	5001	*	chr6	27860000	27865000	5001	*	enh49871	promoter	109.47	HIST1H2AM	543.25	TRUE	609	718.637	78669.3	0.257431	enh49871-HIST1H2AM
chr6	27870000	27875000	5001	*	chr6	27860000	27865000	5001	*	enh49872	intergenic	80.8314	HIST1H2AM	543.25	TRUE	609	91.0336	7358.38	0.0240789	enh49872-HIST1H2AM
chr6	27775000	27780000	5001	*	chr6	27860000	27865000	5001	*	enh49859	promoter	102.455	HIST1H2BO	544	TRUE	610	99.5935	10203.9	0.0333903	enh49859-HIST1H2BO
chr6	27775000	27780000	5001	*	chr6	27860000	27865000	5001	*	enh49860	promoter	89.089	HIST1H2BO	544	TRUE	610	99.5935	8872.68	0.0290342	enh49860-HIST1H2BO
chr6	27780000	27785000	5001	*	chr6	27860000	27865000	5001	*	enh49861	promoter	99.4912	HIST1H2BO	544	TRUE	610	90.5478	9008.71	0.0294793	enh49861-HIST1H2BO
chr6	27795000	27800000	5001	*	chr6	27860000	27865000	5001	*	enh49864	promoter	95.0389	HIST1H2BO	544	TRUE	610	132.6	12602.2	0.0412383	enh49864-HIST1H2BO
chr6	27805000	27810000	5001	*	chr6	27860000	27865000	5001	*	enh49866	promoter	106.014	HIST1H2BO	544	TRUE	610	68.6136	7273.98	0.0238027	enh49866-HIST1H2BO
chr6	27840000	27845000	5001	*	chr6	27860000	27865000	5001	*	enh49869	promoter	104.296	HIST1H2BO	544	TRUE	610	114.437	11935.3	0.0390562	enh49869-HIST1H2BO
chr6	27855000	27860000	5001	*	chr6	27860000	27865000	5001	*	enh49870	promoter	89.5028	HIST1H2BO	544	TRUE	610	302.461	27071.1	0.0885853	enh49870-HIST1H2BO
chr6	27860000	27865000	5001	*	chr6	27860000	27865000	5001	*	enh49871	promoter	109.47	HIST1H2BO	544	TRUE	610	718.637	78669.3	0.257431	enh49871-HIST1H2BO
chr6	27870000	27875000	5001	*	chr6	27860000	27865000	5001	*	enh49872	intergenic	80.8314	HIST1H2BO	544	TRUE	610	91.0336	7358.38	0.0240789	enh49872-HIST1H2BO
chr6	27860000	27865000	5001	*	chr6	27875000	27880000	5001	*	enh49871	promoter	109.47	OR2B2	7.25	TRUE	611	69.4021	7597.45	0.0552632	enh49871-OR2B2
chr6	27870000	27875000	5001	*	chr6	27875000	27880000	5001	*	enh49872	intergenic	80.8314	OR2B2	7.25	TRUE	611	266.59	21548.8	0.156744	enh49872-OR2B2
chr6	28045000	28050000	5001	*	chr6	27875000	27880000	5001	*	enh49873	promoter	95.8099	OR2B2	7.25	TRUE	611	34.5571	3310.92	0.0240833	enh49873-OR2B2
chr6	26755000	26760000	5001	*	chr6	27925000	27930000	5001	*	enh49811	intergenic	70.3029	OR2B6	5.75	TRUE	612	19.0616	1340.09	0.0216772	enh49811-OR2B6
chr6	27840000	27845000	5001	*	chr6	27925000	27930000	5001	*	enh49869	promoter	104.296	OR2B6	5.75	TRUE	612	12.5942	1313.53	0.0212476	enh49869-OR2B6
chr6	27860000	27865000	5001	*	chr6	27925000	27930000	5001	*	enh49871	promoter	109.47	OR2B6	5.75	TRUE	612	15.1608	1659.65	0.0268465	enh49871-OR2B6
chr6	27870000	27875000	5001	*	chr6	27925000	27930000	5001	*	enh49872	intergenic	80.8314	OR2B6	5.75	TRUE	612	28.6245	2313.76	0.0374274	enh49872-OR2B6
chr6	28045000	28050000	5001	*	chr6	27925000	27930000	5001	*	enh49873	promoter	95.8099	OR2B6	5.75	TRUE	612	24.6285	2359.65	0.0381697	enh49873-OR2B6
chr6	28070000	28075000	5001	*	chr6	27925000	27930000	5001	*	enh49874	intergenic	80.3215	OR2B6	5.75	TRUE	612	18.9758	1524.17	0.0246549	enh49874-OR2B6
chr6	28105000	28110000	5001	*	chr6	27925000	27930000	5001	*	enh49876	promoter	88.5996	OR2B6	5.75	TRUE	612	14.2558	1263.06	0.0204312	enh49876-OR2B6
chr6	27860000	27865000	5001	*	chr6	28045000	28050000	5001	*	enh49871	promoter	109.47	ZNF165	362.625	TRUE	613	31.0814	3402.48	0.0223229	enh49871-ZNF165
chr6	27870000	27875000	5001	*	chr6	28045000	28050000	5001	*	enh49872	intergenic	80.8314	ZNF165	362.625	TRUE	613	43.0347	3478.56	0.022822	enh49872-ZNF165
chr6	28045000	28050000	5001	*	chr6	28045000	28050000	5001	*	enh49873	promoter	95.8099	ZNF165	362.625	TRUE	613	585.325	56079.9	0.367927	enh49873-ZNF165
chr6	28070000	28075000	5001	*	chr6	28045000	28050000	5001	*	enh49874	intergenic	80.3215	ZNF165	362.625	TRUE	613	57.0573	4582.93	0.0300675	enh49874-ZNF165
chr6	27860000	27865000	5001	*	chr6	28055000	28060000	5001	*	enh49871	promoter	109.47	ZSCAN12P1	16	TRUE	614	28.2919	3097.11	0.027476	enh49871-ZSCAN12P1
chr6	28045000	28050000	5001	*	chr6	28055000	28060000	5001	*	enh49873	promoter	95.8099	ZSCAN12P1	16	TRUE	614	155.52	14900.4	0.132188	enh49873-ZSCAN12P1
chr6	28070000	28075000	5001	*	chr6	28055000	28060000	5001	*	enh49874	intergenic	80.3215	ZSCAN12P1	16	TRUE	614	160.96	12928.6	0.114695	enh49874-ZSCAN12P1
chr6	28090000	28095000	5001	*	chr6	28055000	28060000	5001	*	enh49875	promoter	59.4666	ZSCAN12P1	16	TRUE	614	44.813	2664.88	0.0236414	enh49875-ZSCAN12P1
chr6	28105000	28110000	5001	*	chr6	28055000	28060000	5001	*	enh49876	promoter	88.5996	ZSCAN12P1	16	TRUE	614	45.9508	4071.22	0.0361177	enh49876-ZSCAN12P1
chr6	28105000	28110000	5001	*	chr6	28055000	28060000	5001	*	enh49877	promoter	79.2189	ZSCAN12P1	16	TRUE	614	45.9508	3640.17	0.0322937	enh49877-ZSCAN12P1
chr6	28315000	28320000	5001	*	chr6	28055000	28060000	5001	*	enh49890	promoter	74.8559	ZSCAN12P1	16	TRUE	614	32.6119	2441.19	0.021657	enh49890-ZSCAN12P1
chr6	28045000	28050000	5001	*	chr6	28085000	28090000	5001	*	enh49873	promoter	95.8099	ZSCAN16-AS1	578.875	TRUE	615	36.4233	3489.72	0.0276148	enh49873-ZSCAN16-AS1
chr6	28070000	28075000	5001	*	chr6	28085000	28090000	5001	*	enh49874	intergenic	80.3215	ZSCAN16-AS1	578.875	TRUE	615	110.5	8875.56	0.070234	enh49874-ZSCAN16-AS1
chr6	28090000	28095000	5001	*	chr6	28085000	28090000	5001	*	enh49875	promoter	59.4666	ZSCAN16-AS1	578.875	TRUE	615	312.271	18569.7	0.146946	enh49875-ZSCAN16-AS1
chr6	28105000	28110000	5001	*	chr6	28085000	28090000	5001	*	enh49876	promoter	88.5996	ZSCAN16-AS1	578.875	TRUE	615	66.4117	5884.05	0.0465616	enh49876-ZSCAN16-AS1
chr6	28105000	28110000	5001	*	chr6	28085000	28090000	5001	*	enh49877	promoter	79.2189	ZSCAN16-AS1	578.875	TRUE	615	66.4117	5261.06	0.0416318	enh49877-ZSCAN16-AS1
chr6	28125000	28130000	5001	*	chr6	28085000	28090000	5001	*	enh49878	promoter	71.7559	ZSCAN16-AS1	578.875	TRUE	615	39.5296	2836.48	0.0224456	enh49878-ZSCAN16-AS1
chr6	28180000	28185000	5001	*	chr6	28085000	28090000	5001	*	enh49880	intergenic	79.0096	ZSCAN16-AS1	578.875	TRUE	615	40.0536	3164.62	0.0250422	enh49880-ZSCAN16-AS1
chr6	28185000	28190000	5001	*	chr6	28085000	28090000	5001	*	enh49881	promoter	75.2485	ZSCAN16-AS1	578.875	TRUE	615	38.5251	2898.96	0.02294	enh49881-ZSCAN16-AS1
chr6	28300000	28305000	5001	*	chr6	28085000	28090000	5001	*	enh49889	promoter	107.669	ZSCAN16-AS1	578.875	TRUE	615	30.3267	3265.23	0.0258384	enh49889-ZSCAN16-AS1
chr6	28365000	28370000	5001	*	chr6	28085000	28090000	5001	*	enh49893	promoter	76.5135	ZSCAN16-AS1	578.875	TRUE	615	33.1815	2538.83	0.0200903	enh49893-ZSCAN16-AS1
chr6	28045000	28050000	5001	*	chr6	28090000	28095000	5001	*	enh49873	promoter	95.8099	ZSCAN16	61.75	TRUE	616	39.9034	3823.15	0.0250396	enh49873-ZSCAN16
chr6	28070000	28075000	5001	*	chr6	28090000	28095000	5001	*	enh49874	intergenic	80.3215	ZSCAN16	61.75	TRUE	616	89.5996	7196.77	0.047135	enh49874-ZSCAN16
chr6	28090000	28095000	5001	*	chr6	28090000	28095000	5001	*	enh49875	promoter	59.4666	ZSCAN16	61.75	TRUE	616	654.529	38922.6	0.254922	enh49875-ZSCAN16
chr6	28105000	28110000	5001	*	chr6	28090000	28095000	5001	*	enh49876	promoter	88.5996	ZSCAN16	61.75	TRUE	616	93.0499	8244.19	0.053995	enh49876-ZSCAN16
chr6	28105000	28110000	5001	*	chr6	28090000	28095000	5001	*	enh49877	promoter	79.2189	ZSCAN16	61.75	TRUE	616	93.0499	7371.31	0.0482781	enh49877-ZSCAN16
chr6	28090000	28095000	5001	*	chr6	28105000	28110000	5001	*	enh49875	promoter	59.4666	ZKSCAN8	288.5	TRUE	617	93.0499	5533.36	0.0250414	enh49875-ZKSCAN8
chr6	28105000	28110000	5001	*	chr6	28105000	28110000	5001	*	enh49876	promoter	88.5996	ZKSCAN8	288.5	TRUE	617	539.993	47843.2	0.216516	enh49876-ZKSCAN8
chr6	28105000	28110000	5001	*	chr6	28105000	28110000	5001	*	enh49877	promoter	79.2189	ZKSCAN8	288.5	TRUE	617	539.993	42777.7	0.193592	enh49877-ZKSCAN8
chr6	28125000	28130000	5001	*	chr6	28105000	28110000	5001	*	enh49878	promoter	71.7559	ZKSCAN8	288.5	TRUE	617	97.519	6997.57	0.0316678	enh49878-ZKSCAN8
chr6	28185000	28190000	5001	*	chr6	28105000	28110000	5001	*	enh49881	promoter	75.2485	ZKSCAN8	288.5	TRUE	617	85.7309	6451.12	0.0291948	enh49881-ZKSCAN8
chr6	28315000	28320000	5001	*	chr6	28105000	28110000	5001	*	enh49890	promoter	74.8559	ZKSCAN8	288.5	TRUE	617	63.8734	4781.3	0.021638	enh49890-ZKSCAN8
chr6	28320000	28325000	5001	*	chr6	28105000	28110000	5001	*	enh49891	genic	74.8377	ZKSCAN8	288.5	TRUE	617	67.5151	5052.67	0.0228661	enh49891-ZKSCAN8
chr6	28105000	28110000	5001	*	chr6	28125000	28130000	5001	*	enh49876	promoter	88.5996	ZNF192P1	195.125	TRUE	618	97.519	8640.15	0.0544012	enh49876-ZNF192P1
chr6	28105000	28110000	5001	*	chr6	28125000	28130000	5001	*	enh49877	promoter	79.2189	ZNF192P1	195.125	TRUE	618	97.519	7725.34	0.0486413	enh49877-ZNF192P1
chr6	28125000	28130000	5001	*	chr6	28125000	28130000	5001	*	enh49878	promoter	71.7559	ZNF192P1	195.125	TRUE	618	702.396	50401.1	0.317342	enh49878-ZNF192P1
chr6	28180000	28185000	5001	*	chr6	28125000	28130000	5001	*	enh49880	intergenic	79.0096	ZNF192P1	195.125	TRUE	618	56.014	4425.65	0.0278653	enh49880-ZNF192P1
chr6	28185000	28190000	5001	*	chr6	28125000	28130000	5001	*	enh49881	promoter	75.2485	ZNF192P1	195.125	TRUE	618	66.8068	5027.11	0.0316523	enh49881-ZNF192P1
chr6	27860000	27865000	5001	*	chr6	28180000	28185000	5001	*	enh49871	promoter	109.47	TOB2P1	250.375	TRUE	619	42.5341	4656.22	0.0213184	enh49871-TOB2P1
chr6	28105000	28110000	5001	*	chr6	28180000	28185000	5001	*	enh49876	promoter	88.5996	TOB2P1	250.375	TRUE	619	49.5179	4387.27	0.020087	enh49876-TOB2P1
chr6	28175000	28180000	5001	*	chr6	28180000	28185000	5001	*	enh49879	intergenic	65.8251	TOB2P1	250.375	TRUE	619	308.427	20302.2	0.0929533	enh49879-TOB2P1
chr6	28180000	28185000	5001	*	chr6	28180000	28185000	5001	*	enh49880	intergenic	79.0096	TOB2P1	250.375	TRUE	619	598.572	47292.9	0.21653	enh49880-TOB2P1
chr6	28185000	28190000	5001	*	chr6	28180000	28185000	5001	*	enh49881	promoter	75.2485	TOB2P1	250.375	TRUE	619	284.6	21415.7	0.0980513	enh49881-TOB2P1
chr6	28190000	28195000	5001	*	chr6	28180000	28185000	5001	*	enh49882	promoter	77.2963	TOB2P1	250.375	TRUE	619	135.736	10491.9	0.0480369	enh49882-TOB2P1
chr6	28200000	28205000	5001	*	chr6	28180000	28185000	5001	*	enh49883	intergenic	63.5613	TOB2P1	250.375	TRUE	619	83.0778	5280.53	0.0241768	enh49883-TOB2P1
chr6	28215000	28220000	5001	*	chr6	28180000	28185000	5001	*	enh49884	promoter	79.0974	TOB2P1	250.375	TRUE	619	58.883	4657.49	0.0213242	enh49884-TOB2P1
chr6	28175000	28180000	5001	*	chr6	28190000	28195000	5001	*	enh49879	intergenic	65.8251	ZSCAN9	248.25	TRUE	620	114.721	7551.55	0.0324483	enh49879-ZSCAN9
chr6	28180000	28185000	5001	*	chr6	28190000	28195000	5001	*	enh49880	intergenic	79.0096	ZSCAN9	248.25	TRUE	620	135.736	10724.4	0.0460819	enh49880-ZSCAN9
chr6	28185000	28190000	5001	*	chr6	28190000	28195000	5001	*	enh49881	promoter	75.2485	ZSCAN9	248.25	TRUE	620	338.513	25472.6	0.109453	enh49881-ZSCAN9
chr6	28190000	28195000	5001	*	chr6	28190000	28195000	5001	*	enh49882	promoter	77.2963	ZSCAN9	248.25	TRUE	620	785.85	60743.3	0.261008	enh49882-ZSCAN9
chr6	28200000	28205000	5001	*	chr6	28190000	28195000	5001	*	enh49883	intergenic	63.5613	ZSCAN9	248.25	TRUE	620	166.231	10565.9	0.0454005	enh49883-ZSCAN9
chr6	28215000	28220000	5001	*	chr6	28190000	28195000	5001	*	enh49884	promoter	79.0974	ZSCAN9	248.25	TRUE	620	71.8898	5686.3	0.0244335	enh49884-ZSCAN9
chr6	28230000	28235000	5001	*	chr6	28190000	28195000	5001	*	enh49885	promoter	75.9331	ZSCAN9	248.25	TRUE	620	70.0059	5315.77	0.0228414	enh49885-ZSCAN9
chr6	28235000	28240000	5001	*	chr6	28190000	28195000	5001	*	enh49886	genic	59.1689	ZSCAN9	248.25	TRUE	620	81.0581	4796.12	0.0206085	enh49886-ZSCAN9
chr6	28300000	28305000	5001	*	chr6	28190000	28195000	5001	*	enh49889	promoter	107.669	ZSCAN9	248.25	TRUE	620	54.0558	5820.12	0.0250085	enh49889-ZSCAN9
chr6	28105000	28110000	5001	*	chr6	28205000	28210000	5001	*	enh49876	promoter	88.5996	ZKSCAN4	279.5	TRUE	621	39.9974	3543.75	0.0230075	enh49876-ZKSCAN4
chr6	28105000	28110000	5001	*	chr6	28205000	28210000	5001	*	enh49877	promoter	79.2189	ZKSCAN4	279.5	TRUE	621	39.9974	3168.55	0.0205716	enh49877-ZKSCAN4
chr6	28175000	28180000	5001	*	chr6	28205000	28210000	5001	*	enh49879	intergenic	65.8251	ZKSCAN4	279.5	TRUE	621	52.2363	3438.46	0.022324	enh49879-ZKSCAN4
chr6	28180000	28185000	5001	*	chr6	28205000	28210000	5001	*	enh49880	intergenic	79.0096	ZKSCAN4	279.5	TRUE	621	67.9013	5364.86	0.0348309	enh49880-ZKSCAN4
chr6	28185000	28190000	5001	*	chr6	28205000	28210000	5001	*	enh49881	promoter	75.2485	ZKSCAN4	279.5	TRUE	621	105.184	7914.91	0.051387	enh49881-ZKSCAN4
chr6	28190000	28195000	5001	*	chr6	28205000	28210000	5001	*	enh49882	promoter	77.2963	ZKSCAN4	279.5	TRUE	621	96.9594	7494.6	0.0486581	enh49882-ZKSCAN4
chr6	28200000	28205000	5001	*	chr6	28205000	28210000	5001	*	enh49883	intergenic	63.5613	ZKSCAN4	279.5	TRUE	621	309.481	19671	0.127713	enh49883-ZKSCAN4
chr6	28215000	28220000	5001	*	chr6	28205000	28210000	5001	*	enh49884	promoter	79.0974	ZKSCAN4	279.5	TRUE	621	168.807	13352.2	0.086688	enh49884-ZKSCAN4
chr6	28230000	28235000	5001	*	chr6	28205000	28210000	5001	*	enh49885	promoter	75.9331	ZKSCAN4	279.5	TRUE	621	71.8033	5452.25	0.0353983	enh49885-ZKSCAN4
chr6	28235000	28240000	5001	*	chr6	28205000	28210000	5001	*	enh49886	genic	59.1689	ZKSCAN4	279.5	TRUE	621	57.4581	3399.73	0.0220725	enh49886-ZKSCAN4
chr6	28245000	28250000	5001	*	chr6	28205000	28210000	5001	*	enh49887	promoter	69.3968	ZKSCAN4	279.5	TRUE	621	70.3023	4878.76	0.031675	enh49887-ZKSCAN4
chr6	28300000	28305000	5001	*	chr6	28205000	28210000	5001	*	enh49889	promoter	107.669	ZKSCAN4	279.5	TRUE	621	44.278	4767.35	0.0309517	enh49889-ZKSCAN4
chr6	28315000	28320000	5001	*	chr6	28205000	28210000	5001	*	enh49890	promoter	74.8559	ZKSCAN4	279.5	TRUE	621	45.659	3417.84	0.0221901	enh49890-ZKSCAN4
chr6	28180000	28185000	5001	*	chr6	28225000	28230000	5001	*	enh49880	intergenic	79.0096	NKAPL	9.875	TRUE	622	44.5932	3523.29	0.0220568	enh49880-NKAPL
chr6	28190000	28195000	5001	*	chr6	28225000	28230000	5001	*	enh49882	promoter	77.2963	NKAPL	9.875	TRUE	622	48.3942	3740.7	0.0234178	enh49882-NKAPL
chr6	28200000	28205000	5001	*	chr6	28225000	28230000	5001	*	enh49883	intergenic	63.5613	NKAPL	9.875	TRUE	622	95.8946	6095.18	0.0381575	enh49883-NKAPL
chr6	28215000	28220000	5001	*	chr6	28225000	28230000	5001	*	enh49884	promoter	79.0974	NKAPL	9.875	TRUE	622	139.608	11042.6	0.0691299	enh49884-NKAPL
chr6	28230000	28235000	5001	*	chr6	28225000	28230000	5001	*	enh49885	promoter	75.9331	NKAPL	9.875	TRUE	622	383.583	29126.6	0.182341	enh49885-NKAPL
chr6	28235000	28240000	5001	*	chr6	28225000	28230000	5001	*	enh49886	genic	59.1689	NKAPL	9.875	TRUE	622	140.524	8314.66	0.052052	enh49886-NKAPL
chr6	28245000	28250000	5001	*	chr6	28225000	28230000	5001	*	enh49887	promoter	69.3968	NKAPL	9.875	TRUE	622	85.0647	5903.22	0.0369558	enh49887-NKAPL
chr6	28275000	28280000	5001	*	chr6	28225000	28230000	5001	*	enh49888	intergenic	74.7265	NKAPL	9.875	TRUE	622	63.1895	4721.93	0.0295606	enh49888-NKAPL
chr6	28300000	28305000	5001	*	chr6	28225000	28230000	5001	*	enh49889	promoter	107.669	NKAPL	9.875	TRUE	622	49.7249	5353.82	0.0335164	enh49889-NKAPL
chr6	28315000	28320000	5001	*	chr6	28225000	28230000	5001	*	enh49890	promoter	74.8559	NKAPL	9.875	TRUE	622	53.4123	3998.23	0.02503	enh49890-NKAPL
chr6	28185000	28190000	5001	*	chr6	28230000	28235000	5001	*	enh49881	promoter	75.2485	ZSCAN26	269.25	TRUE	623	67.3331	5066.71	0.0257234	enh49881-ZSCAN26
chr6	28190000	28195000	5001	*	chr6	28230000	28235000	5001	*	enh49882	promoter	77.2963	ZSCAN26	269.25	TRUE	623	70.0059	5411.2	0.0274723	enh49882-ZSCAN26
chr6	28200000	28205000	5001	*	chr6	28230000	28235000	5001	*	enh49883	intergenic	63.5613	ZSCAN26	269.25	TRUE	623	91.2837	5802.11	0.0294569	enh49883-ZSCAN26
chr6	28215000	28220000	5001	*	chr6	28230000	28235000	5001	*	enh49884	promoter	79.0974	ZSCAN26	269.25	TRUE	623	125.701	9942.62	0.0504781	enh49884-ZSCAN26
chr6	28230000	28235000	5001	*	chr6	28230000	28235000	5001	*	enh49885	promoter	75.9331	ZSCAN26	269.25	TRUE	623	732.563	55625.8	0.282409	enh49885-ZSCAN26
chr6	28235000	28240000	5001	*	chr6	28230000	28235000	5001	*	enh49886	genic	59.1689	ZSCAN26	269.25	TRUE	623	406.918	24076.9	0.122237	enh49886-ZSCAN26
chr6	28245000	28250000	5001	*	chr6	28230000	28235000	5001	*	enh49887	promoter	69.3968	ZSCAN26	269.25	TRUE	623	107.002	7425.61	0.0376993	enh49887-ZSCAN26
chr6	28315000	28320000	5001	*	chr6	28230000	28235000	5001	*	enh49890	promoter	74.8559	ZSCAN26	269.25	TRUE	623	68.0827	5096.39	0.0258741	enh49890-ZSCAN26
chr6	28215000	28220000	5001	*	chr6	28245000	28250000	5001	*	enh49884	promoter	79.0974	PGBD1	146	TRUE	624	67.8621	5367.72	0.0326404	enh49884-PGBD1
chr6	28230000	28235000	5001	*	chr6	28245000	28250000	5001	*	enh49885	promoter	75.9331	PGBD1	146	TRUE	624	107.002	8125.01	0.0494072	enh49885-PGBD1
chr6	28235000	28240000	5001	*	chr6	28245000	28250000	5001	*	enh49886	genic	59.1689	PGBD1	146	TRUE	624	194.539	11510.7	0.0699949	enh49886-PGBD1
chr6	28245000	28250000	5001	*	chr6	28245000	28250000	5001	*	enh49887	promoter	69.3968	PGBD1	146	TRUE	624	690.816	47940.4	0.29152	enh49887-PGBD1
chr6	28275000	28280000	5001	*	chr6	28245000	28250000	5001	*	enh49888	intergenic	74.7265	PGBD1	146	TRUE	624	84.5215	6315.99	0.0384067	enh49888-PGBD1
chr6	28300000	28305000	5001	*	chr6	28245000	28250000	5001	*	enh49889	promoter	107.669	PGBD1	146	TRUE	624	52.7868	5683.49	0.0345606	enh49889-PGBD1
chr6	28315000	28320000	5001	*	chr6	28245000	28250000	5001	*	enh49890	promoter	74.8559	PGBD1	146	TRUE	624	54.4332	4074.65	0.0247774	enh49890-PGBD1
chr6	28320000	28325000	5001	*	chr6	28245000	28250000	5001	*	enh49891	genic	74.8377	PGBD1	146	TRUE	624	47.4678	3552.38	0.0216016	enh49891-PGBD1
chr6	28215000	28220000	5001	*	chr6	28290000	28295000	5001	*	enh49884	promoter	79.0974	ZSCAN31	803.875	TRUE	625	30.8065	2436.72	0.0204533	enh49884-ZSCAN31
chr6	28230000	28235000	5001	*	chr6	28290000	28295000	5001	*	enh49885	promoter	75.9331	ZSCAN31	803.875	TRUE	625	35.2165	2674.1	0.0224458	enh49885-ZSCAN31
chr6	28235000	28240000	5001	*	chr6	28290000	28295000	5001	*	enh49886	genic	59.1689	ZSCAN31	803.875	TRUE	625	52.4674	3104.44	0.026058	enh49886-ZSCAN31
chr6	28275000	28280000	5001	*	chr6	28290000	28295000	5001	*	enh49888	intergenic	74.7265	ZSCAN31	803.875	TRUE	625	127.166	9502.69	0.0797637	enh49888-ZSCAN31
chr6	28300000	28305000	5001	*	chr6	28290000	28295000	5001	*	enh49889	promoter	107.669	ZSCAN31	803.875	TRUE	625	186.367	20065.9	0.168429	enh49889-ZSCAN31
chr6	28315000	28320000	5001	*	chr6	28290000	28295000	5001	*	enh49890	promoter	74.8559	ZSCAN31	803.875	TRUE	625	81.4319	6095.66	0.0511657	enh49890-ZSCAN31
chr6	28320000	28325000	5001	*	chr6	28290000	28295000	5001	*	enh49891	genic	74.8377	ZSCAN31	803.875	TRUE	625	46.4803	3478.48	0.0291977	enh49891-ZSCAN31
chr6	28105000	28110000	5001	*	chr6	28315000	28320000	5001	*	enh49876	promoter	88.5996	ZKSCAN3	384.375	TRUE	626	63.8734	5659.16	0.0274676	enh49876-ZKSCAN3
chr6	28105000	28110000	5001	*	chr6	28315000	28320000	5001	*	enh49877	promoter	79.2189	ZKSCAN3	384.375	TRUE	626	63.8734	5059.98	0.0245594	enh49877-ZKSCAN3
chr6	28230000	28235000	5001	*	chr6	28315000	28320000	5001	*	enh49885	promoter	75.9331	ZKSCAN3	384.375	TRUE	626	68.0827	5169.73	0.0250921	enh49885-ZKSCAN3
chr6	28275000	28280000	5001	*	chr6	28315000	28320000	5001	*	enh49888	intergenic	74.7265	ZKSCAN3	384.375	TRUE	626	67.9312	5076.26	0.0246384	enh49888-ZKSCAN3
chr6	28300000	28305000	5001	*	chr6	28315000	28320000	5001	*	enh49889	promoter	107.669	ZKSCAN3	384.375	TRUE	626	74.2447	7993.83	0.0387992	enh49889-ZKSCAN3
chr6	28315000	28320000	5001	*	chr6	28315000	28320000	5001	*	enh49890	promoter	74.8559	ZKSCAN3	384.375	TRUE	626	660.789	49464	0.240081	enh49890-ZKSCAN3
chr6	28320000	28325000	5001	*	chr6	28315000	28320000	5001	*	enh49891	genic	74.8377	ZKSCAN3	384.375	TRUE	626	263.008	19682.9	0.0955338	enh49891-ZKSCAN3
chr6	2760000	2765000	5001	*	chr6	2830000	2835000	5001	*	enh48733	intergenic	94.5486	SERPINB1	607	TRUE	627	31.3019	2959.55	0.0201976	enh48733-SERPINB1
chr6	2765000	2770000	5001	*	chr6	2830000	2835000	5001	*	enh48734	promoter	108.727	SERPINB1	607	TRUE	627	45.9108	4991.73	0.0340662	enh48734-SERPINB1
chr6	2790000	2795000	5001	*	chr6	2830000	2835000	5001	*	enh48735	intergenic	64.4342	SERPINB1	607	TRUE	627	48.5227	3126.52	0.0213371	enh48735-SERPINB1
chr6	2790000	2795000	5001	*	chr6	2830000	2835000	5001	*	enh48736	intergenic	74.6568	SERPINB1	607	TRUE	627	48.5227	3622.55	0.0247222	enh48736-SERPINB1
chr6	2795000	2800000	5001	*	chr6	2830000	2835000	5001	*	enh48737	intergenic	64.8159	SERPINB1	607	TRUE	627	88.5315	5738.25	0.0391609	enh48737-SERPINB1
chr6	2800000	2805000	5001	*	chr6	2830000	2835000	5001	*	enh48738	intergenic	60.4051	SERPINB1	607	TRUE	627	95.5109	5769.34	0.0393731	enh48738-SERPINB1
chr6	2810000	2815000	5001	*	chr6	2830000	2835000	5001	*	enh48739	intergenic	59.9809	SERPINB1	607	TRUE	627	116.317	6976.8	0.0476134	enh48739-SERPINB1
chr6	2840000	2845000	5001	*	chr6	2830000	2835000	5001	*	enh48740	promoter	95.1407	SERPINB1	607	TRUE	627	152.147	14475.4	0.0987877	enh48740-SERPINB1
chr6	2845000	2850000	5001	*	chr6	2830000	2835000	5001	*	enh48741	intergenic	64.9493	SERPINB1	607	TRUE	627	77.6711	5044.68	0.0344276	enh48741-SERPINB1
chr6	2850000	2855000	5001	*	chr6	2830000	2835000	5001	*	enh48742	genic	95.9598	SERPINB1	607	TRUE	627	38.259	3671.33	0.0250551	enh48742-SERPINB1
chr6	2915000	2920000	5001	*	chr6	2830000	2835000	5001	*	enh48749	intergenic	62.0765	SERPINB1	607	TRUE	627	57.5756	3574.09	0.0243915	enh48749-SERPINB1
chr6	2930000	2935000	5001	*	chr6	2830000	2835000	5001	*	enh48750	intergenic	63.8707	SERPINB1	607	TRUE	627	67.7299	4325.95	0.0295226	enh48750-SERPINB1
chr6	2940000	2945000	5001	*	chr6	2830000	2835000	5001	*	enh48751	intergenic	68.5776	SERPINB1	607	TRUE	627	43.269	2967.28	0.0202503	enh48751-SERPINB1
chr6	2970000	2975000	5001	*	chr6	2830000	2835000	5001	*	enh48753	promoter	90.4666	SERPINB1	607	TRUE	627	39.4549	3569.35	0.0243591	enh48753-SERPINB1
chr6	2980000	2985000	5001	*	chr6	2830000	2835000	5001	*	enh48754	intergenic	81.6332	SERPINB1	607	TRUE	627	41.3313	3374.01	0.023026	enh48754-SERPINB1
chr6	2985000	2990000	5001	*	chr6	2830000	2835000	5001	*	enh48755	promoter	111.355	SERPINB1	607	TRUE	627	33.9068	3775.68	0.0257672	enh48755-SERPINB1
chr6	28200000	28205000	5001	*	chr6	28345000	28350000	5001	*	enh49883	intergenic	63.5613	ZSCAN12	272.875	TRUE	628	41.0442	2608.82	0.0239603	enh49883-ZSCAN12
chr6	28245000	28250000	5001	*	chr6	28345000	28350000	5001	*	enh49887	promoter	69.3968	ZSCAN12	272.875	TRUE	628	36.4848	2531.93	0.0232541	enh49887-ZSCAN12
chr6	28275000	28280000	5001	*	chr6	28345000	28350000	5001	*	enh49888	intergenic	74.7265	ZSCAN12	272.875	TRUE	628	29.3539	2193.52	0.020146	enh49888-ZSCAN12
chr6	28300000	28305000	5001	*	chr6	28345000	28350000	5001	*	enh49889	promoter	107.669	ZSCAN12	272.875	TRUE	628	32.0821	3454.24	0.0317249	enh49889-ZSCAN12
chr6	28315000	28320000	5001	*	chr6	28345000	28350000	5001	*	enh49890	promoter	74.8559	ZSCAN12	272.875	TRUE	628	33.8346	2532.72	0.0232614	enh49890-ZSCAN12
chr6	28320000	28325000	5001	*	chr6	28345000	28350000	5001	*	enh49891	genic	74.8377	ZSCAN12	272.875	TRUE	628	59.6061	4460.78	0.0409694	enh49891-ZSCAN12
chr6	28335000	28340000	5001	*	chr6	28345000	28350000	5001	*	enh49892	genic	65.7641	ZSCAN12	272.875	TRUE	628	178.711	11752.8	0.107942	enh49892-ZSCAN12
chr6	28365000	28370000	5001	*	chr6	28345000	28350000	5001	*	enh49893	promoter	76.5135	ZSCAN12	272.875	TRUE	628	80.2335	6138.95	0.0563822	enh49893-ZSCAN12
chr6	28440000	28445000	5001	*	chr6	28345000	28350000	5001	*	enh49896	intergenic	66.0783	ZSCAN12	272.875	TRUE	628	33.3663	2204.79	0.0202496	enh49896-ZSCAN12
chr6	28445000	28450000	5001	*	chr6	28345000	28350000	5001	*	enh49897	intergenic	58.7084	ZSCAN12	272.875	TRUE	628	50.7757	2980.96	0.0273782	enh49897-ZSCAN12
chr6	28070000	28075000	5001	*	chr6	28400000	28405000	5001	*	enh49874	intergenic	80.3215	ZSCAN23	69.625	TRUE	629	25.795	2071.89	0.021406	enh49874-ZSCAN23
chr6	28365000	28370000	5001	*	chr6	28400000	28405000	5001	*	enh49893	promoter	76.5135	ZSCAN23	69.625	TRUE	629	50.8319	3889.32	0.0401831	enh49893-ZSCAN23
chr6	28410000	28415000	5001	*	chr6	28400000	28405000	5001	*	enh49894	promoter	65.1049	ZSCAN23	69.625	TRUE	629	154.916	10085.8	0.104203	enh49894-ZSCAN23
chr6	28410000	28415000	5001	*	chr6	28400000	28405000	5001	*	enh49895	intergenic	63.2635	ZSCAN23	69.625	TRUE	629	154.916	9800.55	0.101256	enh49895-ZSCAN23
chr6	28440000	28445000	5001	*	chr6	28400000	28405000	5001	*	enh49896	intergenic	66.0783	ZSCAN23	69.625	TRUE	629	53.6869	3547.54	0.0366519	enh49896-ZSCAN23
chr6	28445000	28450000	5001	*	chr6	28400000	28405000	5001	*	enh49897	intergenic	58.7084	ZSCAN23	69.625	TRUE	629	43.2523	2539.27	0.0262349	enh49897-ZSCAN23
chr6	28455000	28460000	5001	*	chr6	28400000	28405000	5001	*	enh49898	intergenic	71.5962	ZSCAN23	69.625	TRUE	629	31.5656	2259.98	0.0233493	enh49898-ZSCAN23
chr6	28315000	28320000	5001	*	chr6	28470000	28475000	5001	*	enh49890	promoter	74.8559	GPX6	37.125	TRUE	630	28.8497	2159.57	0.0228274	enh49890-GPX6
chr6	28410000	28415000	5001	*	chr6	28470000	28475000	5001	*	enh49894	promoter	65.1049	GPX6	37.125	TRUE	630	39.2367	2554.5	0.0270019	enh49894-GPX6
chr6	28410000	28415000	5001	*	chr6	28470000	28475000	5001	*	enh49895	intergenic	63.2635	GPX6	37.125	TRUE	630	39.2367	2482.25	0.0262382	enh49895-GPX6
chr6	28440000	28445000	5001	*	chr6	28470000	28475000	5001	*	enh49896	intergenic	66.0783	GPX6	37.125	TRUE	630	56.0118	3701.16	0.0391225	enh49896-GPX6
chr6	28445000	28450000	5001	*	chr6	28470000	28475000	5001	*	enh49897	intergenic	58.7084	GPX6	37.125	TRUE	630	42.9765	2523.08	0.0266698	enh49897-GPX6
chr6	28455000	28460000	5001	*	chr6	28470000	28475000	5001	*	enh49898	intergenic	71.5962	GPX6	37.125	TRUE	630	76.9852	5511.85	0.0582621	enh49898-GPX6
chr6	28510000	28515000	5001	*	chr6	28470000	28475000	5001	*	enh49899	intergenic	70.8707	GPX6	37.125	TRUE	630	68.5318	4856.89	0.051339	enh49899-GPX6
chr6	28530000	28535000	5001	*	chr6	28470000	28475000	5001	*	enh49900	intergenic	65.9686	GPX6	37.125	TRUE	630	38.5158	2540.84	0.0268575	enh49900-GPX6
chr6	28555000	28560000	5001	*	chr6	28470000	28475000	5001	*	enh49901	intergenic	66.6937	GPX6	37.125	TRUE	630	48.5	3234.64	0.0341913	enh49901-GPX6
chr6	28565000	28570000	5001	*	chr6	28470000	28475000	5001	*	enh49902	intergenic	66.651	GPX6	37.125	TRUE	630	38.6095	2573.36	0.0272012	enh49902-GPX6
chr6	28600000	28605000	5001	*	chr6	28470000	28475000	5001	*	enh49904	intergenic	64.1661	GPX6	37.125	TRUE	630	32.3823	2077.85	0.0219635	enh49904-GPX6
chr6	28615000	28620000	5001	*	chr6	28470000	28475000	5001	*	enh49906	genic	69.7927	GPX6	37.125	TRUE	630	34.4008	2400.93	0.0253786	enh49906-GPX6
chr6	28625000	28630000	5001	*	chr6	28470000	28475000	5001	*	enh49907	intergenic	68.6631	GPX6	37.125	TRUE	630	38.948	2674.29	0.0282681	enh49907-GPX6
chr6	28445000	28450000	5001	*	chr6	28490000	28495000	5001	*	enh49897	intergenic	58.7084	GPX5	29.25	TRUE	631	33.9176	1991.25	0.0220193	enh49897-GPX5
chr6	28455000	28460000	5001	*	chr6	28490000	28495000	5001	*	enh49898	intergenic	71.5962	GPX5	29.25	TRUE	631	33.7543	2416.68	0.0267238	enh49898-GPX5
chr6	28510000	28515000	5001	*	chr6	28490000	28495000	5001	*	enh49899	intergenic	70.8707	GPX5	29.25	TRUE	631	73.7539	5226.99	0.0578003	enh49899-GPX5
chr6	28530000	28535000	5001	*	chr6	28490000	28495000	5001	*	enh49900	intergenic	65.9686	GPX5	29.25	TRUE	631	54.2048	3575.82	0.0395415	enh49900-GPX5
chr6	28555000	28560000	5001	*	chr6	28490000	28495000	5001	*	enh49901	intergenic	66.6937	GPX5	29.25	TRUE	631	39.1468	2610.84	0.0288708	enh49901-GPX5
chr6	28565000	28570000	5001	*	chr6	28490000	28495000	5001	*	enh49902	intergenic	66.651	GPX5	29.25	TRUE	631	41.5515	2769.45	0.0306247	enh49902-GPX5
chr6	28570000	28575000	5001	*	chr6	28490000	28495000	5001	*	enh49903	intergenic	66.3186	GPX5	29.25	TRUE	631	32.4775	2153.86	0.0238175	enh49903-GPX5
chr6	28615000	28620000	5001	*	chr6	28490000	28495000	5001	*	enh49906	genic	69.7927	GPX5	29.25	TRUE	631	32.3944	2260.89	0.0250011	enh49906-GPX5
chr6	28440000	28445000	5001	*	chr6	28535000	28540000	5001	*	enh49896	intergenic	66.0783	ZBED9	58.25	TRUE	632	45.47	3004.58	0.0252	enh49896-ZBED9
chr6	28510000	28515000	5001	*	chr6	28535000	28540000	5001	*	enh49899	intergenic	70.8707	ZBED9	58.25	TRUE	632	105.773	7496.19	0.0628719	enh49899-ZBED9
chr6	28530000	28535000	5001	*	chr6	28535000	28540000	5001	*	enh49900	intergenic	65.9686	ZBED9	58.25	TRUE	632	258.153	17030	0.142834	enh49900-ZBED9
chr6	28555000	28560000	5001	*	chr6	28535000	28540000	5001	*	enh49901	intergenic	66.6937	ZBED9	58.25	TRUE	632	75.7911	5054.79	0.0423955	enh49901-ZBED9
chr6	28565000	28570000	5001	*	chr6	28535000	28540000	5001	*	enh49902	intergenic	66.651	ZBED9	58.25	TRUE	632	51.6237	3440.77	0.0288584	enh49902-ZBED9
chr6	28570000	28575000	5001	*	chr6	28535000	28540000	5001	*	enh49903	intergenic	66.3186	ZBED9	58.25	TRUE	632	57.1626	3790.95	0.0317954	enh49903-ZBED9
chr6	28610000	28615000	5001	*	chr6	28535000	28540000	5001	*	enh49905	intergenic	69.6457	ZBED9	58.25	TRUE	632	36.1718	2519.21	0.0211291	enh49905-ZBED9
chr6	2765000	2770000	5001	*	chr6	2850000	2855000	5001	*	enh48734	promoter	108.727	SERPINB9P1	312.625	TRUE	633	46.1602	5018.85	0.0201466	enh48734-SERPINB9P1
chr6	2840000	2845000	5001	*	chr6	2850000	2855000	5001	*	enh48740	promoter	95.1407	SERPINB9P1	312.625	TRUE	633	140.792	13395.1	0.0537704	enh48740-SERPINB9P1
chr6	2845000	2850000	5001	*	chr6	2850000	2855000	5001	*	enh48741	intergenic	64.9493	SERPINB9P1	312.625	TRUE	633	368.395	23927	0.0960476	enh48741-SERPINB9P1
chr6	2850000	2855000	5001	*	chr6	2850000	2855000	5001	*	enh48742	genic	95.9598	SERPINB9P1	312.625	TRUE	633	613.546	58875.8	0.236338	enh48742-SERPINB9P1
chr6	2860000	2865000	5001	*	chr6	2850000	2855000	5001	*	enh48743	genic	58.9865	SERPINB9P1	312.625	TRUE	633	137.598	8116.45	0.032581	enh48743-SERPINB9P1
chr6	2875000	2880000	5001	*	chr6	2850000	2855000	5001	*	enh48745	promoter	64.7792	SERPINB9P1	312.625	TRUE	633	99.5947	6451.66	0.0258982	enh48745-SERPINB9P1
chr6	2875000	2880000	5001	*	chr6	2850000	2855000	5001	*	enh48746	promoter	62.6989	SERPINB9P1	312.625	TRUE	633	99.5947	6244.48	0.0250665	enh48746-SERPINB9P1
chr6	2915000	2920000	5001	*	chr6	2850000	2855000	5001	*	enh48749	intergenic	62.0765	SERPINB9P1	312.625	TRUE	633	83.2949	5170.66	0.020756	enh48749-SERPINB9P1
chr6	2930000	2935000	5001	*	chr6	2850000	2855000	5001	*	enh48750	intergenic	63.8707	SERPINB9P1	312.625	TRUE	633	114.838	7334.76	0.0294431	enh48750-SERPINB9P1
chr6	2940000	2945000	5001	*	chr6	2850000	2855000	5001	*	enh48751	intergenic	68.5776	SERPINB9P1	312.625	TRUE	633	78.6697	5394.98	0.0216565	enh48751-SERPINB9P1
chr6	2980000	2985000	5001	*	chr6	2850000	2855000	5001	*	enh48754	intergenic	81.6332	SERPINB9P1	312.625	TRUE	633	74.5408	6085	0.0244263	enh48754-SERPINB9P1
chr6	2985000	2990000	5001	*	chr6	2850000	2855000	5001	*	enh48755	promoter	111.355	SERPINB9P1	312.625	TRUE	633	58.7414	6541.13	0.0262573	enh48755-SERPINB9P1
chr6	28565000	28570000	5001	*	chr6	28615000	28620000	5001	*	enh49902	intergenic	66.651	LINC00533	68.375	TRUE	634	59.89	3991.73	0.0202682	enh49902-LINC00533
chr6	28600000	28605000	5001	*	chr6	28615000	28620000	5001	*	enh49904	intergenic	64.1661	LINC00533	68.375	TRUE	634	103.69	6653.4	0.033783	enh49904-LINC00533
chr6	28610000	28615000	5001	*	chr6	28615000	28620000	5001	*	enh49905	intergenic	69.6457	LINC00533	68.375	TRUE	634	260.895	18170.3	0.0922606	enh49905-LINC00533
chr6	28615000	28620000	5001	*	chr6	28615000	28620000	5001	*	enh49906	genic	69.7927	LINC00533	68.375	TRUE	634	534.57	37309.1	0.189439	enh49906-LINC00533
chr6	28625000	28630000	5001	*	chr6	28615000	28620000	5001	*	enh49907	intergenic	68.6631	LINC00533	68.375	TRUE	634	185.096	12709.3	0.064532	enh49907-LINC00533
chr6	28640000	28645000	5001	*	chr6	28615000	28620000	5001	*	enh49908	intergenic	63.8491	LINC00533	68.375	TRUE	634	69.7213	4451.64	0.0226035	enh49908-LINC00533
chr6	28805000	28810000	5001	*	chr6	28825000	28830000	5001	*	enh49925	intergenic	82.0833	LINC01623	77.125	TRUE	635	115.958	9518.18	0.0388653	enh49925-LINC01623
chr6	28815000	28820000	5001	*	chr6	28825000	28830000	5001	*	enh49926	intergenic	61.6926	LINC01623	77.125	TRUE	635	197.331	12173.9	0.0497093	enh49926-LINC01623
chr6	28820000	28825000	5001	*	chr6	28825000	28830000	5001	*	enh49927	intergenic	57.8815	LINC01623	77.125	TRUE	635	294.605	17052.2	0.0696287	enh49927-LINC01623
chr6	28830000	28835000	5001	*	chr6	28825000	28830000	5001	*	enh49928	promoter	69.5204	LINC01623	77.125	TRUE	635	357.341	24842.5	0.101439	enh49928-LINC01623
chr6	28830000	28835000	5001	*	chr6	28825000	28830000	5001	*	enh49929	intergenic	98.1175	LINC01623	77.125	TRUE	635	357.341	35061.4	0.143165	enh49929-LINC01623
chr6	28845000	28850000	5001	*	chr6	28825000	28830000	5001	*	enh49930	intergenic	68.11	LINC01623	77.125	TRUE	635	103.415	7043.6	0.028761	enh49930-LINC01623
chr6	28850000	28855000	5001	*	chr6	28825000	28830000	5001	*	enh49931	intergenic	62.6572	LINC01623	77.125	TRUE	635	82.0793	5142.86	0.0209997	enh49931-LINC01623
chr6	28860000	28865000	5001	*	chr6	28825000	28830000	5001	*	enh49932	promoter	100.813	LINC01623	77.125	TRUE	635	53.7853	5422.27	0.0221406	enh49932-LINC01623
chr6	28905000	28910000	5001	*	chr6	28825000	28830000	5001	*	enh49937	intergenic	77.2226	LINC01623	77.125	TRUE	635	67.6809	5226.5	0.0213412	enh49937-LINC01623
chr6	2840000	2845000	5001	*	chr6	2880000	2885000	5001	*	enh48740	promoter	95.1407	LOC101927730	85.625	TRUE	636	51.0595	4857.84	0.0262402	enh48740-LOC101927730
chr6	2845000	2850000	5001	*	chr6	2880000	2885000	5001	*	enh48741	intergenic	64.9493	LOC101927730	85.625	TRUE	636	61.1982	3974.78	0.0214702	enh48741-LOC101927730
chr6	2850000	2855000	5001	*	chr6	2880000	2885000	5001	*	enh48742	genic	95.9598	LOC101927730	85.625	TRUE	636	99.0472	9504.56	0.0513399	enh48742-LOC101927730
chr6	2860000	2865000	5001	*	chr6	2880000	2885000	5001	*	enh48743	genic	58.9865	LOC101927730	85.625	TRUE	636	140.811	8305.94	0.0448655	enh48743-LOC101927730
chr6	2870000	2875000	5001	*	chr6	2880000	2885000	5001	*	enh48744	genic	54.4283	LOC101927730	85.625	TRUE	636	205.731	11197.6	0.0604851	enh48744-LOC101927730
chr6	2875000	2880000	5001	*	chr6	2880000	2885000	5001	*	enh48745	promoter	64.7792	LOC101927730	85.625	TRUE	636	351.084	22742.9	0.122848	enh48745-LOC101927730
chr6	2875000	2880000	5001	*	chr6	2880000	2885000	5001	*	enh48746	promoter	62.6989	LOC101927730	85.625	TRUE	636	351.084	22012.6	0.118903	enh48746-LOC101927730
chr6	2895000	2900000	5001	*	chr6	2880000	2885000	5001	*	enh48747	genic	62.5793	LOC101927730	85.625	TRUE	636	173.385	10850.3	0.0586093	enh48747-LOC101927730
chr6	2900000	2905000	5001	*	chr6	2880000	2885000	5001	*	enh48748	promoter	68.9615	LOC101927730	85.625	TRUE	636	114.991	7929.98	0.0428347	enh48748-LOC101927730
chr6	2915000	2920000	5001	*	chr6	2880000	2885000	5001	*	enh48749	intergenic	62.0765	LOC101927730	85.625	TRUE	636	77.2879	4797.76	0.0259157	enh48749-LOC101927730
chr6	28830000	28835000	5001	*	chr6	28860000	28865000	5001	*	enh49928	promoter	69.5204	HCG14	364.375	TRUE	637	74.6421	5189.15	0.0207833	enh49928-HCG14
chr6	28830000	28835000	5001	*	chr6	28860000	28865000	5001	*	enh49929	intergenic	98.1175	HCG14	364.375	TRUE	637	74.6421	7323.69	0.0293325	enh49929-HCG14
chr6	28845000	28850000	5001	*	chr6	28860000	28865000	5001	*	enh49930	intergenic	68.11	HCG14	364.375	TRUE	637	115.928	7895.88	0.0316242	enh49930-HCG14
chr6	28850000	28855000	5001	*	chr6	28860000	28865000	5001	*	enh49931	intergenic	62.6572	HCG14	364.375	TRUE	637	211.904	13277.3	0.0531776	enh49931-HCG14
chr6	28860000	28865000	5001	*	chr6	28860000	28865000	5001	*	enh49932	promoter	100.813	HCG14	364.375	TRUE	637	660.486	66585.8	0.266686	enh49932-HCG14
chr6	28875000	28880000	5001	*	chr6	28860000	28865000	5001	*	enh49933	genic	65.6042	HCG14	364.375	TRUE	637	114.36	7502.53	0.0300487	enh49933-HCG14
chr6	28885000	28890000	5001	*	chr6	28860000	28865000	5001	*	enh49934	genic	81.4123	HCG14	364.375	TRUE	637	98.8715	8049.36	0.0322388	enh49934-HCG14
chr6	28890000	28895000	5001	*	chr6	28860000	28865000	5001	*	enh49935	promoter	102.943	HCG14	364.375	TRUE	637	98.719	10162.5	0.0407022	enh49935-HCG14
chr6	28900000	28905000	5001	*	chr6	28860000	28865000	5001	*	enh49936	intergenic	67.7038	HCG14	364.375	TRUE	637	74.0423	5012.94	0.0200776	enh49936-HCG14
chr6	28845000	28850000	5001	*	chr6	28870000	28875000	5001	*	enh49930	intergenic	68.11	TRIM27	1509.38	TRUE	638	70.3308	4790.23	0.0248648	enh49930-TRIM27
chr6	28850000	28855000	5001	*	chr6	28870000	28875000	5001	*	enh49931	intergenic	62.6572	TRIM27	1509.38	TRUE	638	82.8852	5193.36	0.0269574	enh49931-TRIM27
chr6	28860000	28865000	5001	*	chr6	28870000	28875000	5001	*	enh49932	promoter	100.813	TRIM27	1509.38	TRUE	638	119.659	12063.2	0.0626172	enh49932-TRIM27
chr6	28875000	28880000	5001	*	chr6	28870000	28875000	5001	*	enh49933	genic	65.6042	TRIM27	1509.38	TRUE	638	424.949	27878.5	0.14471	enh49933-TRIM27
chr6	28885000	28890000	5001	*	chr6	28870000	28875000	5001	*	enh49934	genic	81.4123	TRIM27	1509.38	TRUE	638	155.864	12689.3	0.0658667	enh49934-TRIM27
chr6	28890000	28895000	5001	*	chr6	28870000	28875000	5001	*	enh49935	promoter	102.943	TRIM27	1509.38	TRUE	638	70.999	7308.87	0.0379385	enh49935-TRIM27
chr6	28900000	28905000	5001	*	chr6	28870000	28875000	5001	*	enh49936	intergenic	67.7038	TRIM27	1509.38	TRUE	638	72.9517	4939.11	0.0256376	enh49936-TRIM27
chr6	28905000	28910000	5001	*	chr6	28870000	28875000	5001	*	enh49937	intergenic	77.2226	TRIM27	1509.38	TRUE	638	112.248	8668.07	0.0449937	enh49937-TRIM27
chr6	28945000	28950000	5001	*	chr6	28870000	28875000	5001	*	enh49940	intergenic	80.468	TRIM27	1509.38	TRUE	638	66.6344	5361.94	0.0278325	enh49940-TRIM27
chr6	28945000	28950000	5001	*	chr6	28870000	28875000	5001	*	enh49941	intergenic	83.6919	TRIM27	1509.38	TRUE	638	66.6344	5576.76	0.0289475	enh49941-TRIM27
chr6	2840000	2845000	5001	*	chr6	2885000	2890000	5001	*	enh48740	promoter	95.1407	SERPINB9	129.375	TRUE	639	49.3414	4694.37	0.0307532	enh48740-SERPINB9
chr6	2845000	2850000	5001	*	chr6	2885000	2890000	5001	*	enh48741	intergenic	64.9493	SERPINB9	129.375	TRUE	639	51.7465	3360.9	0.0220175	enh48741-SERPINB9
chr6	2850000	2855000	5001	*	chr6	2885000	2890000	5001	*	enh48742	genic	95.9598	SERPINB9	129.375	TRUE	639	74.7768	7175.57	0.0470077	enh48742-SERPINB9
chr6	2860000	2865000	5001	*	chr6	2885000	2890000	5001	*	enh48743	genic	58.9865	SERPINB9	129.375	TRUE	639	105.347	6214.03	0.0407086	enh48743-SERPINB9
chr6	2870000	2875000	5001	*	chr6	2885000	2890000	5001	*	enh48744	genic	54.4283	SERPINB9	129.375	TRUE	639	135.551	7377.82	0.0483327	enh48744-SERPINB9
chr6	2875000	2880000	5001	*	chr6	2885000	2890000	5001	*	enh48745	promoter	64.7792	SERPINB9	129.375	TRUE	639	165.947	10749.9	0.0704236	enh48745-SERPINB9
chr6	2875000	2880000	5001	*	chr6	2885000	2890000	5001	*	enh48746	promoter	62.6989	SERPINB9	129.375	TRUE	639	165.947	10404.7	0.0681621	enh48746-SERPINB9
chr6	2895000	2900000	5001	*	chr6	2885000	2890000	5001	*	enh48747	genic	62.5793	SERPINB9	129.375	TRUE	639	180.299	11283	0.0739159	enh48747-SERPINB9
chr6	2900000	2905000	5001	*	chr6	2885000	2890000	5001	*	enh48748	promoter	68.9615	SERPINB9	129.375	TRUE	639	151.53	10449.7	0.0684571	enh48748-SERPINB9
chr6	2915000	2920000	5001	*	chr6	2885000	2890000	5001	*	enh48749	intergenic	62.0765	SERPINB9	129.375	TRUE	639	98.0269	6085.17	0.0398644	enh48749-SERPINB9
chr6	2930000	2935000	5001	*	chr6	2885000	2890000	5001	*	enh48750	intergenic	63.8707	SERPINB9	129.375	TRUE	639	60.6529	3873.94	0.0253785	enh48750-SERPINB9
chr6	28830000	28835000	5001	*	chr6	28910000	28915000	5001	*	enh49928	promoter	69.5204	LINC01556	147.5	TRUE	640	77.8161	5409.81	0.0201217	enh49928-LINC01556
chr6	28830000	28835000	5001	*	chr6	28910000	28915000	5001	*	enh49929	intergenic	98.1175	LINC01556	147.5	TRUE	640	77.8161	7635.12	0.0283986	enh49929-LINC01556
chr6	28860000	28865000	5001	*	chr6	28910000	28915000	5001	*	enh49932	promoter	100.813	LINC01556	147.5	TRUE	640	60.0001	6048.81	0.0224984	enh49932-LINC01556
chr6	28890000	28895000	5001	*	chr6	28910000	28915000	5001	*	enh49935	promoter	102.943	LINC01556	147.5	TRUE	640	73.0378	7518.76	0.0279658	enh49935-LINC01556
chr6	28900000	28905000	5001	*	chr6	28910000	28915000	5001	*	enh49936	intergenic	67.7038	LINC01556	147.5	TRUE	640	105.26	7126.52	0.0265069	enh49936-LINC01556
chr6	28905000	28910000	5001	*	chr6	28910000	28915000	5001	*	enh49937	intergenic	77.2226	LINC01556	147.5	TRUE	640	184.559	14252.1	0.0530103	enh49937-LINC01556
chr6	28910000	28915000	5001	*	chr6	28910000	28915000	5001	*	enh49938	promoter	69.6508	LINC01556	147.5	TRUE	640	941.251	65558.8	0.243844	enh49938-LINC01556
chr6	28915000	28920000	5001	*	chr6	28910000	28915000	5001	*	enh49939	intergenic	60.7607	LINC01556	147.5	TRUE	640	334.344	20315	0.075561	enh49939-LINC01556
chr6	28945000	28950000	5001	*	chr6	28910000	28915000	5001	*	enh49940	intergenic	80.468	LINC01556	147.5	TRUE	640	74.7796	6017.37	0.0223814	enh49940-LINC01556
chr6	28945000	28950000	5001	*	chr6	28910000	28915000	5001	*	enh49941	intergenic	83.6919	LINC01556	147.5	TRUE	640	74.7796	6258.45	0.0232781	enh49941-LINC01556
chr6	28805000	28810000	5001	*	chr6	28950000	28955000	5001	*	enh49925	intergenic	82.0833	HCG15	76.375	TRUE	641	63.7793	5235.21	0.023795	enh49925-HCG15
chr6	28830000	28835000	5001	*	chr6	28950000	28955000	5001	*	enh49929	intergenic	98.1175	HCG15	76.375	TRUE	641	51.0364	5007.57	0.0227604	enh49929-HCG15
chr6	28905000	28910000	5001	*	chr6	28950000	28955000	5001	*	enh49937	intergenic	77.2226	HCG15	76.375	TRUE	641	69.6487	5378.45	0.0244461	enh49937-HCG15
chr6	28910000	28915000	5001	*	chr6	28950000	28955000	5001	*	enh49938	promoter	69.6508	HCG15	76.375	TRUE	641	92.7946	6463.21	0.0293765	enh49938-HCG15
chr6	28945000	28950000	5001	*	chr6	28950000	28955000	5001	*	enh49940	intergenic	80.468	HCG15	76.375	TRUE	641	213.583	17186.6	0.0781163	enh49940-HCG15
chr6	28945000	28950000	5001	*	chr6	28950000	28955000	5001	*	enh49941	intergenic	83.6919	HCG15	76.375	TRUE	641	213.583	17875.1	0.0812459	enh49941-HCG15
chr6	28955000	28960000	5001	*	chr6	28950000	28955000	5001	*	enh49942	genic	75.0708	HCG15	76.375	TRUE	641	299.044	22449.5	0.102037	enh49942-HCG15
chr6	28970000	28975000	5001	*	chr6	28950000	28955000	5001	*	enh49943	intergenic	76.2848	HCG15	76.375	TRUE	641	85.5451	6525.79	0.029661	enh49943-HCG15
chr6	28805000	28810000	5001	*	chr6	28960000	28965000	5001	*	enh49925	intergenic	82.0833	ZNF311	34.75	TRUE	642	47.4626	3895.89	0.0211569	enh49925-ZNF311
chr6	28860000	28865000	5001	*	chr6	28960000	28965000	5001	*	enh49932	promoter	100.813	ZNF311	34.75	TRUE	642	36.843	3714.27	0.0201707	enh49932-ZNF311
chr6	28910000	28915000	5001	*	chr6	28960000	28965000	5001	*	enh49938	promoter	69.6508	ZNF311	34.75	TRUE	642	64.0162	4458.78	0.0242138	enh49938-ZNF311
chr6	28915000	28920000	5001	*	chr6	28960000	28965000	5001	*	enh49939	intergenic	60.7607	ZNF311	34.75	TRUE	642	60.7567	3691.61	0.0200476	enh49939-ZNF311
chr6	28945000	28950000	5001	*	chr6	28960000	28965000	5001	*	enh49940	intergenic	80.468	ZNF311	34.75	TRUE	642	58.0646	4672.34	0.0253735	enh49940-ZNF311
chr6	28945000	28950000	5001	*	chr6	28960000	28965000	5001	*	enh49941	intergenic	83.6919	ZNF311	34.75	TRUE	642	58.0646	4859.54	0.0263901	enh49941-ZNF311
chr6	28955000	28960000	5001	*	chr6	28960000	28965000	5001	*	enh49942	genic	75.0708	ZNF311	34.75	TRUE	642	303.592	22790.9	0.123768	enh49942-ZNF311
chr6	28970000	28975000	5001	*	chr6	28960000	28965000	5001	*	enh49943	intergenic	76.2848	ZNF311	34.75	TRUE	642	233.7	17827.7	0.0968149	enh49943-ZNF311
chr6	28975000	28980000	5001	*	chr6	28960000	28965000	5001	*	enh49944	intergenic	62.8987	ZNF311	34.75	TRUE	642	149.105	9378.52	0.0509308	enh49944-ZNF311
chr6	28980000	28985000	5001	*	chr6	28960000	28965000	5001	*	enh49945	intergenic	76.9733	ZNF311	34.75	TRUE	642	90.9129	6997.86	0.0380025	enh49945-ZNF311
chr6	28890000	28895000	5001	*	chr6	29000000	29005000	5001	*	enh49935	promoter	102.943	LOC100129636	100.375	TRUE	643	17.1006	1760.39	0.0209488	enh49935-LOC100129636
chr6	28945000	28950000	5001	*	chr6	29000000	29005000	5001	*	enh49940	intergenic	80.468	LOC100129636	100.375	TRUE	643	22.7797	1833.04	0.0218133	enh49940-LOC100129636
chr6	28945000	28950000	5001	*	chr6	29000000	29005000	5001	*	enh49941	intergenic	83.6919	LOC100129636	100.375	TRUE	643	22.7797	1906.48	0.0226873	enh49941-LOC100129636
chr6	28970000	28975000	5001	*	chr6	29000000	29005000	5001	*	enh49943	intergenic	76.2848	LOC100129636	100.375	TRUE	643	23.5735	1798.3	0.0214	enh49943-LOC100129636
chr6	28975000	28980000	5001	*	chr6	29000000	29005000	5001	*	enh49944	intergenic	62.8987	LOC100129636	100.375	TRUE	643	36.6855	2307.47	0.0274591	enh49944-LOC100129636
chr6	28980000	28985000	5001	*	chr6	29000000	29005000	5001	*	enh49945	intergenic	76.9733	LOC100129636	100.375	TRUE	643	76.3443	5876.47	0.0699305	enh49945-LOC100129636
chr6	28755000	28760000	5001	*	chr6	29010000	29015000	5001	*	enh49917	intergenic	71.303	OR2W1	4.875	TRUE	644	19.1992	1368.96	0.0224072	enh49917-OR2W1
chr6	28790000	28795000	5001	*	chr6	29010000	29015000	5001	*	enh49924	intergenic	57.5496	OR2W1	4.875	TRUE	644	21.6452	1245.67	0.0203891	enh49924-OR2W1
chr6	28955000	28960000	5001	*	chr6	29010000	29015000	5001	*	enh49942	genic	75.0708	OR2W1	4.875	TRUE	644	25.5814	1920.42	0.0314334	enh49942-OR2W1
chr6	28970000	28975000	5001	*	chr6	29010000	29015000	5001	*	enh49943	intergenic	76.2848	OR2W1	4.875	TRUE	644	27.9087	2129.01	0.0348475	enh49943-OR2W1
chr6	28975000	28980000	5001	*	chr6	29010000	29015000	5001	*	enh49944	intergenic	62.8987	OR2W1	4.875	TRUE	644	34.0642	2142.6	0.0350699	enh49944-OR2W1
chr6	28980000	28985000	5001	*	chr6	29010000	29015000	5001	*	enh49945	intergenic	76.9733	OR2W1	4.875	TRUE	644	30.5351	2350.38	0.038471	enh49945-OR2W1
chr6	29480000	29485000	5001	*	chr6	29010000	29015000	5001	*	enh49946	intergenic	60.3698	OR2W1	4.875	TRUE	644	21.7038	1310.25	0.0214462	enh49946-OR2W1
chr6	29595000	29600000	5001	*	chr6	29010000	29015000	5001	*	enh49948	genic	68.1362	OR2W1	4.875	TRUE	644	18.914	1288.73	0.0210938	enh49948-OR2W1
chr6	28830000	28835000	5001	*	chr6	29050000	29055000	5001	*	enh49929	intergenic	98.1175	OR2B3	4.625	TRUE	645	12.2931	1206.17	0.0254379	enh49929-OR2B3
chr6	28975000	28980000	5001	*	chr6	29050000	29055000	5001	*	enh49944	intergenic	62.8987	OR2B3	4.625	TRUE	645	23.8261	1498.63	0.031606	enh49944-OR2B3
chr6	28980000	28985000	5001	*	chr6	29050000	29055000	5001	*	enh49945	intergenic	76.9733	OR2B3	4.625	TRUE	645	15.9471	1227.5	0.0258878	enh49945-OR2B3
chr6	29480000	29485000	5001	*	chr6	29050000	29055000	5001	*	enh49946	intergenic	60.3698	OR2B3	4.625	TRUE	645	18.2168	1099.74	0.0231935	enh49946-OR2B3
chr6	29555000	29560000	5001	*	chr6	29050000	29055000	5001	*	enh49947	intergenic	59.2152	OR2B3	4.625	TRUE	645	34.6195	2050	0.0432343	enh49947-OR2B3
chr6	28765000	28770000	5001	*	chr6	29065000	29070000	5001	*	enh49919	intergenic	67.8639	OR2J1	2.625	TRUE	646	16.3976	1112.8	0.0262103	enh49919-OR2J1
chr6	28910000	28915000	5001	*	chr6	29065000	29070000	5001	*	enh49938	promoter	69.6508	OR2J1	2.625	TRUE	646	17.3351	1207.4	0.0284384	enh49938-OR2J1
chr6	28975000	28980000	5001	*	chr6	29065000	29070000	5001	*	enh49944	intergenic	62.8987	OR2J1	2.625	TRUE	646	26.3325	1656.28	0.039011	enh49944-OR2J1
chr6	29480000	29485000	5001	*	chr6	29065000	29070000	5001	*	enh49946	intergenic	60.3698	OR2J1	2.625	TRUE	646	18.6417	1125.4	0.026507	enh49946-OR2J1
chr6	28780000	28785000	5001	*	chr6	29140000	29145000	5001	*	enh49923	intergenic	59.3218	OR2J2	4.875	TRUE	648	11.4948	681.891	0.0211764	enh49923-OR2J2
chr6	28945000	28950000	5001	*	chr6	29140000	29145000	5001	*	enh49940	intergenic	80.468	OR2J2	4.875	TRUE	648	13.5423	1089.72	0.0338417	enh49940-OR2J2
chr6	28945000	28950000	5001	*	chr6	29140000	29145000	5001	*	enh49941	intergenic	83.6919	OR2J2	4.875	TRUE	648	13.5423	1133.38	0.0351975	enh49941-OR2J2
chr6	28975000	28980000	5001	*	chr6	29140000	29145000	5001	*	enh49944	intergenic	62.8987	OR2J2	4.875	TRUE	648	24.6956	1553.32	0.0482391	enh49944-OR2J2
chr6	28980000	28985000	5001	*	chr6	29140000	29145000	5001	*	enh49945	intergenic	76.9733	OR2J2	4.875	TRUE	648	20.2396	1557.91	0.0483815	enh49945-OR2J2
chr6	29480000	29485000	5001	*	chr6	29140000	29145000	5001	*	enh49946	intergenic	60.3698	OR2J2	4.875	TRUE	648	13.4868	814.198	0.0252852	enh49946-OR2J2
chr6	29555000	29560000	5001	*	chr6	29140000	29145000	5001	*	enh49947	intergenic	59.2152	OR2J2	4.875	TRUE	648	13.9803	827.849	0.0257092	enh49947-OR2J2
chr6	29615000	29620000	5001	*	chr6	29140000	29145000	5001	*	enh49951	intergenic	76.8322	OR2J2	4.875	TRUE	648	9.43066	724.578	0.0225021	enh49951-OR2J2
chr6	29690000	29695000	5001	*	chr6	29140000	29145000	5001	*	enh49953	promoter	75.3314	OR2J2	4.875	TRUE	648	12.3907	933.408	0.0289874	enh49953-OR2J2
chr6	29760000	29765000	5001	*	chr6	29140000	29145000	5001	*	enh49959	promoter	72.415	OR2J2	4.875	TRUE	648	8.97706	650.074	0.0201883	enh49959-OR2J2
chr6	28975000	28980000	5001	*	chr6	29190000	29195000	5001	*	enh49944	intergenic	62.8987	LOC101929006	94	TRUE	649	14.9487	940.252	0.0277214	enh49944-LOC101929006
chr6	29480000	29485000	5001	*	chr6	29190000	29195000	5001	*	enh49946	intergenic	60.3698	LOC101929006	94	TRUE	649	19.0489	1149.98	0.0339047	enh49946-LOC101929006
chr6	29555000	29560000	5001	*	chr6	29190000	29195000	5001	*	enh49947	intergenic	59.2152	LOC101929006	94	TRUE	649	23.0369	1364.14	0.0402187	enh49947-LOC101929006
chr6	29600000	29605000	5001	*	chr6	29190000	29195000	5001	*	enh49949	promoter	70.6955	LOC101929006	94	TRUE	649	10.8755	768.852	0.022668	enh49949-LOC101929006
chr6	250000	255000	5001	*	chr6	290000	295000	5001	*	enh48649	intergenic	65.1261	DUSP22	1426.5	TRUE	650	71.1983	4636.87	0.0209408	enh48649-DUSP22
chr6	255000	260000	5001	*	chr6	290000	295000	5001	*	enh48650	intergenic	68.3262	DUSP22	1426.5	TRUE	650	82.3328	5625.49	0.0254056	enh48650-DUSP22
chr6	290000	295000	5001	*	chr6	290000	295000	5001	*	enh48651	promoter	99.5097	DUSP22	1426.5	TRUE	650	1056.6	105142	0.474836	enh48651-DUSP22
chr6	295000	300000	5001	*	chr6	290000	295000	5001	*	enh48652	genic	80.9983	DUSP22	1426.5	TRUE	650	439.127	35568.6	0.160633	enh48652-DUSP22
chr6	310000	315000	5001	*	chr6	290000	295000	5001	*	enh48653	genic	65.4598	DUSP22	1426.5	TRUE	650	111.017	7267.14	0.0328195	enh48653-DUSP22
chr6	320000	325000	5001	*	chr6	290000	295000	5001	*	enh48654	genic	59.5964	DUSP22	1426.5	TRUE	650	89.3223	5323.29	0.0240408	enh48654-DUSP22
chr6	335000	340000	5001	*	chr6	290000	295000	5001	*	enh48656	genic	70.9064	DUSP22	1426.5	TRUE	650	68.6993	4871.22	0.0219992	enh48656-DUSP22
chr6	28070000	28075000	5001	*	chr6	29270000	29275000	5001	*	enh49874	intergenic	80.3215	OR14J1	3.875	TRUE	651	8.425	676.709	0.0255977	enh49874-OR14J1
chr6	28625000	28630000	5001	*	chr6	29270000	29275000	5001	*	enh49907	intergenic	68.6631	OR14J1	3.875	TRUE	651	11.8178	811.447	0.0306944	enh49907-OR14J1
chr6	28970000	28975000	5001	*	chr6	29270000	29275000	5001	*	enh49943	intergenic	76.2848	OR14J1	3.875	TRUE	651	14.1358	1078.34	0.0407902	enh49943-OR14J1
chr6	28980000	28985000	5001	*	chr6	29270000	29275000	5001	*	enh49945	intergenic	76.9733	OR14J1	3.875	TRUE	651	9.27963	714.283	0.027019	enh49945-OR14J1
chr6	29480000	29485000	5001	*	chr6	29270000	29275000	5001	*	enh49946	intergenic	60.3698	OR14J1	3.875	TRUE	651	16.4895	995.467	0.0376552	enh49946-OR14J1
chr6	29555000	29560000	5001	*	chr6	29270000	29275000	5001	*	enh49947	intergenic	59.2152	OR14J1	3.875	TRUE	651	17.0929	1012.16	0.0382866	enh49947-OR14J1
chr6	29595000	29600000	5001	*	chr6	29270000	29275000	5001	*	enh49948	genic	68.1362	OR14J1	3.875	TRUE	651	10.7774	734.334	0.0277775	enh49948-OR14J1
chr6	29615000	29620000	5001	*	chr6	29270000	29275000	5001	*	enh49951	intergenic	76.8322	OR14J1	3.875	TRUE	651	12.9715	996.631	0.0376993	enh49951-OR14J1
chr6	28805000	28810000	5001	*	chr6	29320000	29325000	5001	*	enh49925	intergenic	82.0833	OR5V1	7.5	TRUE	652	9.54903	783.816	0.0220466	enh49925-OR5V1
chr6	29480000	29485000	5001	*	chr6	29320000	29325000	5001	*	enh49946	intergenic	60.3698	OR5V1	7.5	TRUE	652	36.5647	2207.4	0.0620883	enh49946-OR5V1
chr6	29555000	29560000	5001	*	chr6	29320000	29325000	5001	*	enh49947	intergenic	59.2152	OR5V1	7.5	TRUE	652	15.7928	935.173	0.0263039	enh49947-OR5V1
chr6	29600000	29605000	5001	*	chr6	29320000	29325000	5001	*	enh49949	promoter	70.6955	OR5V1	7.5	TRUE	652	18.2663	1291.35	0.0363221	enh49949-OR5V1
chr6	29600000	29605000	5001	*	chr6	29320000	29325000	5001	*	enh49950	intergenic	61.4845	OR5V1	7.5	TRUE	652	18.2663	1123.1	0.0315897	enh49950-OR5V1
chr6	29645000	29650000	5001	*	chr6	29320000	29325000	5001	*	enh49952	promoter	58.6141	OR5V1	7.5	TRUE	652	14.8948	873.044	0.0245564	enh49952-OR5V1
chr6	29720000	29725000	5001	*	chr6	29320000	29325000	5001	*	enh49956	intergenic	93.0852	OR5V1	7.5	TRUE	652	9.76642	909.109	0.0255708	enh49956-OR5V1
chr6	29890000	29895000	5001	*	chr6	29320000	29325000	5001	*	enh49964	promoter	83.9133	OR5V1	7.5	TRUE	652	14.6477	1229.14	0.0345723	enh49964-OR5V1
chr6	28530000	28535000	5001	*	chr6	29380000	29385000	5001	*	enh49900	intergenic	65.9686	OR12D1	8.5	TRUE	655	13.6871	902.917	0.0282634	enh49900-OR12D1
chr6	29480000	29485000	5001	*	chr6	29380000	29385000	5001	*	enh49946	intergenic	60.3698	OR12D1	8.5	TRUE	655	32.5889	1967.39	0.0615839	enh49946-OR12D1
chr6	29555000	29560000	5001	*	chr6	29380000	29385000	5001	*	enh49947	intergenic	59.2152	OR12D1	8.5	TRUE	655	18.7675	1111.32	0.0347869	enh49947-OR12D1
chr6	29595000	29600000	5001	*	chr6	29380000	29385000	5001	*	enh49948	genic	68.1362	OR12D1	8.5	TRUE	655	15.7778	1075.04	0.0336512	enh49948-OR12D1
chr6	29600000	29605000	5001	*	chr6	29380000	29385000	5001	*	enh49949	promoter	70.6955	OR12D1	8.5	TRUE	655	18.6059	1315.36	0.0411737	enh49949-OR12D1
chr6	29600000	29605000	5001	*	chr6	29380000	29385000	5001	*	enh49950	intergenic	61.4845	OR12D1	8.5	TRUE	655	18.6059	1143.98	0.0358092	enh49950-OR12D1
chr6	29615000	29620000	5001	*	chr6	29380000	29385000	5001	*	enh49951	intergenic	76.8322	OR12D1	8.5	TRUE	655	18.9898	1459.03	0.045671	enh49951-OR12D1
chr6	28980000	28985000	5001	*	chr6	29390000	29395000	5001	*	enh49945	intergenic	76.9733	OR11A1	8.125	TRUE	656	10.741	826.77	0.0283763	enh49945-OR11A1
chr6	29480000	29485000	5001	*	chr6	29390000	29395000	5001	*	enh49946	intergenic	60.3698	OR11A1	8.125	TRUE	656	32.2081	1944.39	0.0667353	enh49946-OR11A1
chr6	29555000	29560000	5001	*	chr6	29390000	29395000	5001	*	enh49947	intergenic	59.2152	OR11A1	8.125	TRUE	656	25.9674	1537.66	0.0527755	enh49947-OR11A1
chr6	29595000	29600000	5001	*	chr6	29390000	29395000	5001	*	enh49948	genic	68.1362	OR11A1	8.125	TRUE	656	15.5934	1062.47	0.036466	enh49948-OR11A1
chr6	29600000	29605000	5001	*	chr6	29390000	29395000	5001	*	enh49949	promoter	70.6955	OR11A1	8.125	TRUE	656	12.259	866.655	0.0297452	enh49949-OR11A1
chr6	29600000	29605000	5001	*	chr6	29390000	29395000	5001	*	enh49950	intergenic	61.4845	OR11A1	8.125	TRUE	656	12.259	753.738	0.0258697	enh49950-OR11A1
chr6	29690000	29695000	5001	*	chr6	29390000	29395000	5001	*	enh49953	promoter	75.3314	OR11A1	8.125	TRUE	656	9.86345	743.028	0.0255021	enh49953-OR11A1
chr6	29480000	29485000	5001	*	chr6	29405000	29410000	5001	*	enh49946	intergenic	60.3698	OR10C1	6.5	TRUE	657	29.098	1756.64	0.0560124	enh49946-OR10C1
chr6	29555000	29560000	5001	*	chr6	29405000	29410000	5001	*	enh49947	intergenic	59.2152	OR10C1	6.5	TRUE	657	18.0976	1071.66	0.0341709	enh49947-OR10C1
chr6	29595000	29600000	5001	*	chr6	29405000	29410000	5001	*	enh49948	genic	68.1362	OR10C1	6.5	TRUE	657	12.6789	863.89	0.0275461	enh49948-OR10C1
chr6	29760000	29765000	5001	*	chr6	29405000	29410000	5001	*	enh49959	promoter	72.415	OR10C1	6.5	TRUE	657	11.6209	841.524	0.026833	enh49959-OR10C1
chr6	29815000	29820000	5001	*	chr6	29405000	29410000	5001	*	enh49961	intergenic	59.5233	OR10C1	6.5	TRUE	657	10.8811	647.682	0.0206521	enh49961-OR10C1
chr6	28975000	28980000	5001	*	chr6	29420000	29425000	5001	*	enh49944	intergenic	62.8987	OR2H1	24.25	TRUE	658	11.7519	739.18	0.0219414	enh49944-OR2H1
chr6	29480000	29485000	5001	*	chr6	29420000	29425000	5001	*	enh49946	intergenic	60.3698	OR2H1	24.25	TRUE	658	23.9605	1446.49	0.0429368	enh49946-OR2H1
chr6	29555000	29560000	5001	*	chr6	29420000	29425000	5001	*	enh49947	intergenic	59.2152	OR2H1	24.25	TRUE	658	24.8372	1470.74	0.0436567	enh49947-OR2H1
chr6	29595000	29600000	5001	*	chr6	29420000	29425000	5001	*	enh49948	genic	68.1362	OR2H1	24.25	TRUE	658	13.0504	889.203	0.0263946	enh49948-OR2H1
chr6	29600000	29605000	5001	*	chr6	29420000	29425000	5001	*	enh49949	promoter	70.6955	OR2H1	24.25	TRUE	658	17.9546	1269.31	0.0376775	enh49949-OR2H1
chr6	29600000	29605000	5001	*	chr6	29420000	29425000	5001	*	enh49950	intergenic	61.4845	OR2H1	24.25	TRUE	658	17.9546	1103.93	0.0327685	enh49950-OR2H1
chr6	29615000	29620000	5001	*	chr6	29420000	29425000	5001	*	enh49951	intergenic	76.8322	OR2H1	24.25	TRUE	658	12.5658	965.455	0.028658	enh49951-OR2H1
chr6	29765000	29770000	5001	*	chr6	29420000	29425000	5001	*	enh49960	genic	58.5362	OR2H1	24.25	TRUE	658	11.6569	682.348	0.0202544	enh49960-OR2H1
chr6	2840000	2845000	5001	*	chr6	2945000	2950000	5001	*	enh48740	promoter	95.1407	SERPINB6	466.75	TRUE	660	57.4783	5468.52	0.0288852	enh48740-SERPINB6
chr6	2845000	2850000	5001	*	chr6	2945000	2950000	5001	*	enh48741	intergenic	64.9493	SERPINB6	466.75	TRUE	660	64.2987	4176.15	0.0220588	enh48741-SERPINB6
chr6	2850000	2855000	5001	*	chr6	2945000	2950000	5001	*	enh48742	genic	95.9598	SERPINB6	466.75	TRUE	660	46.4577	4458.08	0.023548	enh48742-SERPINB6
chr6	2915000	2920000	5001	*	chr6	2945000	2950000	5001	*	enh48749	intergenic	62.0765	SERPINB6	466.75	TRUE	660	78.3034	4860.81	0.0256752	enh48749-SERPINB6
chr6	2930000	2935000	5001	*	chr6	2945000	2950000	5001	*	enh48750	intergenic	63.8707	SERPINB6	466.75	TRUE	660	98.3939	6284.48	0.0331952	enh48750-SERPINB6
chr6	2940000	2945000	5001	*	chr6	2945000	2950000	5001	*	enh48751	intergenic	68.5776	SERPINB6	466.75	TRUE	660	384.953	26399.1	0.139443	enh48751-SERPINB6
chr6	2950000	2955000	5001	*	chr6	2945000	2950000	5001	*	enh48752	genic	57.6227	SERPINB6	466.75	TRUE	660	351.5	20254.4	0.106986	enh48752-SERPINB6
chr6	2970000	2975000	5001	*	chr6	2945000	2950000	5001	*	enh48753	promoter	90.4666	SERPINB6	466.75	TRUE	660	109.554	9910.97	0.0523507	enh48753-SERPINB6
chr6	2980000	2985000	5001	*	chr6	2945000	2950000	5001	*	enh48754	intergenic	81.6332	SERPINB6	466.75	TRUE	660	86.0732	7026.43	0.0371142	enh48754-SERPINB6
chr6	2985000	2990000	5001	*	chr6	2945000	2950000	5001	*	enh48755	promoter	111.355	SERPINB6	466.75	TRUE	660	65.6232	7307.45	0.0385986	enh48755-SERPINB6
chr6	3020000	3025000	5001	*	chr6	2945000	2950000	5001	*	enh48760	promoter	105.547	SERPINB6	466.75	TRUE	660	37.5157	3959.66	0.0209153	enh48760-SERPINB6
chr6	29480000	29485000	5001	*	chr6	29495000	29500000	5001	*	enh49946	intergenic	60.3698	LINC01015	21.25	TRUE	661	134.428	8115.37	0.170346	enh49946-LINC01015
chr6	29555000	29560000	5001	*	chr6	29495000	29500000	5001	*	enh49947	intergenic	59.2152	LINC01015	21.25	TRUE	661	23.7909	1408.78	0.0295711	enh49947-LINC01015
chr6	29600000	29605000	5001	*	chr6	29495000	29500000	5001	*	enh49949	promoter	70.6955	LINC01015	21.25	TRUE	661	28.0787	1985.04	0.0416671	enh49949-LINC01015
chr6	29600000	29605000	5001	*	chr6	29495000	29500000	5001	*	enh49950	intergenic	61.4845	LINC01015	21.25	TRUE	661	28.0787	1726.41	0.0362383	enh49950-LINC01015
chr6	29480000	29485000	5001	*	chr6	29520000	29525000	5001	*	enh49946	intergenic	60.3698	UBD	10.5	TRUE	662	45.0964	2722.46	0.0586004	enh49946-UBD
chr6	29555000	29560000	5001	*	chr6	29520000	29525000	5001	*	enh49947	intergenic	59.2152	UBD	10.5	TRUE	662	35.0599	2076.08	0.0446872	enh49947-UBD
chr6	29600000	29605000	5001	*	chr6	29520000	29525000	5001	*	enh49949	promoter	70.6955	UBD	10.5	TRUE	662	16.0917	1137.61	0.0244869	enh49949-UBD
chr6	29600000	29605000	5001	*	chr6	29520000	29525000	5001	*	enh49950	intergenic	61.4845	UBD	10.5	TRUE	662	16.0917	989.392	0.0212965	enh49950-UBD
chr6	29615000	29620000	5001	*	chr6	29520000	29525000	5001	*	enh49951	intergenic	76.8322	UBD	10.5	TRUE	662	23.6502	1817.1	0.0391127	enh49951-UBD
chr6	29645000	29650000	5001	*	chr6	29520000	29525000	5001	*	enh49952	promoter	58.6141	UBD	10.5	TRUE	662	29.3923	1722.8	0.037083	enh49952-UBD
chr6	29690000	29695000	5001	*	chr6	29520000	29525000	5001	*	enh49953	promoter	75.3314	UBD	10.5	TRUE	662	17.263	1300.44	0.0279918	enh49953-UBD
chr6	29720000	29725000	5001	*	chr6	29520000	29525000	5001	*	enh49956	intergenic	93.0852	UBD	10.5	TRUE	662	12.0452	1121.23	0.0241343	enh49956-UBD
chr6	29890000	29895000	5001	*	chr6	29520000	29525000	5001	*	enh49964	promoter	83.9133	UBD	10.5	TRUE	662	15.0545	1263.28	0.0271918	enh49964-UBD
chr6	29555000	29560000	5001	*	chr6	29555000	29560000	5001	*	enh49947	intergenic	59.2152	OR2H2	5.5	TRUE	663	847.597	50190.7	0.497024	enh49947-OR2H2
chr6	29595000	29600000	5001	*	chr6	29555000	29560000	5001	*	enh49948	genic	68.1362	OR2H2	5.5	TRUE	663	52.8984	3604.3	0.0356923	enh49948-OR2H2
chr6	29480000	29485000	5001	*	chr6	29570000	29575000	5001	*	enh49946	intergenic	60.3698	GABBR1	206.25	TRUE	664	41.8149	2524.36	0.0410627	enh49946-GABBR1
chr6	29555000	29560000	5001	*	chr6	29570000	29575000	5001	*	enh49947	intergenic	59.2152	GABBR1	206.25	TRUE	664	103.361	6120.55	0.0995606	enh49947-GABBR1
chr6	29595000	29600000	5001	*	chr6	29570000	29575000	5001	*	enh49948	genic	68.1362	GABBR1	206.25	TRUE	664	42.0462	2864.87	0.0466016	enh49948-GABBR1
chr6	29600000	29605000	5001	*	chr6	29570000	29575000	5001	*	enh49949	promoter	70.6955	GABBR1	206.25	TRUE	664	46.8284	3310.56	0.0538515	enh49949-GABBR1
chr6	29600000	29605000	5001	*	chr6	29570000	29575000	5001	*	enh49950	intergenic	61.4845	GABBR1	206.25	TRUE	664	46.8284	2879.22	0.0468351	enh49950-GABBR1
chr6	29615000	29620000	5001	*	chr6	29570000	29575000	5001	*	enh49951	intergenic	76.8322	GABBR1	206.25	TRUE	664	37.1111	2851.33	0.0463814	enh49951-GABBR1
chr6	29715000	29720000	5001	*	chr6	29570000	29575000	5001	*	enh49955	promoter	76.8833	GABBR1	206.25	TRUE	664	19.5723	1504.79	0.0244778	enh49955-GABBR1
chr6	29595000	29600000	5001	*	chr6	29620000	29625000	5001	*	enh49948	genic	68.1362	MOG	58.5	TRUE	665	59.7187	4069.01	0.0380741	enh49948-MOG
chr6	29600000	29605000	5001	*	chr6	29620000	29625000	5001	*	enh49949	promoter	70.6955	MOG	58.5	TRUE	665	65.2069	4609.83	0.0431346	enh49949-MOG
chr6	29600000	29605000	5001	*	chr6	29620000	29625000	5001	*	enh49950	intergenic	61.4845	MOG	58.5	TRUE	665	65.2069	4009.21	0.0375146	enh49950-MOG
chr6	29615000	29620000	5001	*	chr6	29620000	29625000	5001	*	enh49951	intergenic	76.8322	MOG	58.5	TRUE	665	282.181	21680.6	0.202867	enh49951-MOG
chr6	29645000	29650000	5001	*	chr6	29620000	29625000	5001	*	enh49952	promoter	58.6141	MOG	58.5	TRUE	665	99.2528	5817.61	0.0544359	enh49952-MOG
chr6	29690000	29695000	5001	*	chr6	29620000	29625000	5001	*	enh49953	promoter	75.3314	MOG	58.5	TRUE	665	41.9718	3161.79	0.0295852	enh49953-MOG
chr6	29705000	29710000	5001	*	chr6	29620000	29625000	5001	*	enh49954	genic	61.8561	MOG	58.5	TRUE	665	41.28	2553.42	0.0238926	enh49954-MOG
chr6	29715000	29720000	5001	*	chr6	29620000	29625000	5001	*	enh49955	promoter	76.8833	MOG	58.5	TRUE	665	48.2619	3710.54	0.0347198	enh49955-MOG
chr6	29720000	29725000	5001	*	chr6	29620000	29625000	5001	*	enh49956	intergenic	93.0852	MOG	58.5	TRUE	665	28.4723	2650.35	0.0247995	enh49956-MOG
chr6	29595000	29600000	5001	*	chr6	29640000	29645000	5001	*	enh49948	genic	68.1362	ZFP57	22.25	TRUE	666	39.6976	2704.84	0.0257634	enh49948-ZFP57
chr6	29600000	29605000	5001	*	chr6	29640000	29645000	5001	*	enh49949	promoter	70.6955	ZFP57	22.25	TRUE	666	44.5842	3151.9	0.0300216	enh49949-ZFP57
chr6	29600000	29605000	5001	*	chr6	29640000	29645000	5001	*	enh49950	intergenic	61.4845	ZFP57	22.25	TRUE	666	44.5842	2741.24	0.02611	enh49950-ZFP57
chr6	29615000	29620000	5001	*	chr6	29640000	29645000	5001	*	enh49951	intergenic	76.8322	ZFP57	22.25	TRUE	666	68.2561	5244.27	0.0499511	enh49951-ZFP57
chr6	29645000	29650000	5001	*	chr6	29640000	29645000	5001	*	enh49952	promoter	58.6141	ZFP57	22.25	TRUE	666	378.546	22188.2	0.21134	enh49952-ZFP57
chr6	29690000	29695000	5001	*	chr6	29640000	29645000	5001	*	enh49953	promoter	75.3314	ZFP57	22.25	TRUE	666	32.8826	2477.1	0.0235941	enh49953-ZFP57
chr6	29705000	29710000	5001	*	chr6	29640000	29645000	5001	*	enh49954	genic	61.8561	ZFP57	22.25	TRUE	666	38.2208	2364.19	0.0225187	enh49954-ZFP57
chr6	29715000	29720000	5001	*	chr6	29640000	29645000	5001	*	enh49955	promoter	76.8833	ZFP57	22.25	TRUE	666	37.1232	2854.15	0.0271855	enh49955-ZFP57
chr6	29735000	29740000	5001	*	chr6	29640000	29645000	5001	*	enh49958	intergenic	57.3192	ZFP57	22.25	TRUE	666	39.8035	2281.51	0.0217311	enh49958-ZFP57
chr6	29760000	29765000	5001	*	chr6	29640000	29645000	5001	*	enh49959	promoter	72.415	ZFP57	22.25	TRUE	666	45.4812	3293.52	0.0313705	enh49959-ZFP57
chr6	29765000	29770000	5001	*	chr6	29640000	29645000	5001	*	enh49960	genic	58.5362	ZFP57	22.25	TRUE	666	37.9915	2223.88	0.0211822	enh49960-ZFP57
chr6	29690000	29695000	5001	*	chr6	29690000	29695000	5001	*	enh49953	promoter	75.3314	HLA-F	135.375	TRUE	667	898.395	67677.4	0.409556	enh49953-HLA-F
chr6	29705000	29710000	5001	*	chr6	29690000	29695000	5001	*	enh49954	genic	61.8561	HLA-F	135.375	TRUE	667	122.959	7605.77	0.046027	enh49954-HLA-F
chr6	29715000	29720000	5001	*	chr6	29690000	29695000	5001	*	enh49955	promoter	76.8833	HLA-F	135.375	TRUE	667	96.2828	7402.54	0.0447971	enh49955-HLA-F
chr6	29720000	29725000	5001	*	chr6	29690000	29695000	5001	*	enh49956	intergenic	93.0852	HLA-F	135.375	TRUE	667	68.4671	6373.28	0.0385684	enh49956-HLA-F
chr6	29690000	29695000	5001	*	chr6	29690000	29695000	5001	*	enh49953	promoter	75.3314	HLA-F-AS1	234.375	TRUE	668	898.395	67677.4	0.409556	enh49953-HLA-F-AS1
chr6	29705000	29710000	5001	*	chr6	29690000	29695000	5001	*	enh49954	genic	61.8561	HLA-F-AS1	234.375	TRUE	668	122.959	7605.77	0.046027	enh49954-HLA-F-AS1
chr6	29715000	29720000	5001	*	chr6	29690000	29695000	5001	*	enh49955	promoter	76.8833	HLA-F-AS1	234.375	TRUE	668	96.2828	7402.54	0.0447971	enh49955-HLA-F-AS1
chr6	29720000	29725000	5001	*	chr6	29690000	29695000	5001	*	enh49956	intergenic	93.0852	HLA-F-AS1	234.375	TRUE	668	68.4671	6373.28	0.0385684	enh49956-HLA-F-AS1
chr6	29690000	29695000	5001	*	chr6	29715000	29720000	5001	*	enh49953	promoter	75.3314	IFITM4P	5.875	TRUE	669	96.2828	7253.12	0.0380318	enh49953-IFITM4P
chr6	29705000	29710000	5001	*	chr6	29715000	29720000	5001	*	enh49954	genic	61.8561	IFITM4P	5.875	TRUE	669	179.922	11129.3	0.0583566	enh49954-IFITM4P
chr6	29715000	29720000	5001	*	chr6	29715000	29720000	5001	*	enh49955	promoter	76.8833	IFITM4P	5.875	TRUE	669	689.516	53012.3	0.277971	enh49955-IFITM4P
chr6	29720000	29725000	5001	*	chr6	29715000	29720000	5001	*	enh49956	intergenic	93.0852	IFITM4P	5.875	TRUE	669	317.012	29509.1	0.154731	enh49956-IFITM4P
chr6	29730000	29735000	5001	*	chr6	29715000	29720000	5001	*	enh49957	intergenic	58.2891	IFITM4P	5.875	TRUE	669	117.466	6846.97	0.0359022	enh49957-IFITM4P
chr6	29735000	29740000	5001	*	chr6	29715000	29720000	5001	*	enh49958	intergenic	57.3192	IFITM4P	5.875	TRUE	669	96.1518	5511.35	0.0288988	enh49958-IFITM4P
chr6	29690000	29695000	5001	*	chr6	29755000	29760000	5001	*	enh49953	promoter	75.3314	HCG4	98.25	TRUE	670	47.205	3556.02	0.0290666	enh49953-HCG4
chr6	29715000	29720000	5001	*	chr6	29755000	29760000	5001	*	enh49955	promoter	76.8833	HCG4	98.25	TRUE	670	53.7366	4131.45	0.0337701	enh49955-HCG4
chr6	29720000	29725000	5001	*	chr6	29755000	29760000	5001	*	enh49956	intergenic	93.0852	HCG4	98.25	TRUE	670	66.9038	6227.76	0.0509051	enh49956-HCG4
chr6	29730000	29735000	5001	*	chr6	29755000	29760000	5001	*	enh49957	intergenic	58.2891	HCG4	98.25	TRUE	670	92.0504	5365.53	0.0438574	enh49957-HCG4
chr6	29735000	29740000	5001	*	chr6	29755000	29760000	5001	*	enh49958	intergenic	57.3192	HCG4	98.25	TRUE	670	103.987	5960.46	0.0487202	enh49958-HCG4
chr6	29760000	29765000	5001	*	chr6	29755000	29760000	5001	*	enh49959	promoter	72.415	HCG4	98.25	TRUE	670	394.37	28558.3	0.233433	enh49959-HCG4
chr6	29765000	29770000	5001	*	chr6	29755000	29760000	5001	*	enh49960	genic	58.5362	HCG4	98.25	TRUE	670	169.98	9949.99	0.0813302	enh49960-HCG4
chr6	29690000	29695000	5001	*	chr6	29755000	29760000	5001	*	enh49953	promoter	75.3314	LOC554223	97.375	TRUE	671	47.205	3556.02	0.0290666	enh49953-LOC554223
chr6	29715000	29720000	5001	*	chr6	29755000	29760000	5001	*	enh49955	promoter	76.8833	LOC554223	97.375	TRUE	671	53.7366	4131.45	0.0337701	enh49955-LOC554223
chr6	29720000	29725000	5001	*	chr6	29755000	29760000	5001	*	enh49956	intergenic	93.0852	LOC554223	97.375	TRUE	671	66.9038	6227.76	0.0509051	enh49956-LOC554223
chr6	29730000	29735000	5001	*	chr6	29755000	29760000	5001	*	enh49957	intergenic	58.2891	LOC554223	97.375	TRUE	671	92.0504	5365.53	0.0438574	enh49957-LOC554223
chr6	29735000	29740000	5001	*	chr6	29755000	29760000	5001	*	enh49958	intergenic	57.3192	LOC554223	97.375	TRUE	671	103.987	5960.46	0.0487202	enh49958-LOC554223
chr6	29760000	29765000	5001	*	chr6	29755000	29760000	5001	*	enh49959	promoter	72.415	LOC554223	97.375	TRUE	671	394.37	28558.3	0.233433	enh49959-LOC554223
chr6	29765000	29770000	5001	*	chr6	29755000	29760000	5001	*	enh49960	genic	58.5362	LOC554223	97.375	TRUE	671	169.98	9949.99	0.0813302	enh49960-LOC554223
chr6	29615000	29620000	5001	*	chr6	29790000	29795000	5001	*	enh49951	intergenic	76.8322	HLA-G	17.5	TRUE	672	30.0471	2308.59	0.0229001	enh49951-HLA-G
chr6	29690000	29695000	5001	*	chr6	29790000	29795000	5001	*	enh49953	promoter	75.3314	HLA-G	17.5	TRUE	672	36.8462	2775.68	0.0275335	enh49953-HLA-G
chr6	29705000	29710000	5001	*	chr6	29790000	29795000	5001	*	enh49954	genic	61.8561	HLA-G	17.5	TRUE	672	36.239	2241.6	0.0222357	enh49954-HLA-G
chr6	29715000	29720000	5001	*	chr6	29790000	29795000	5001	*	enh49955	promoter	76.8833	HLA-G	17.5	TRUE	672	54.4734	4188.1	0.041544	enh49955-HLA-G
chr6	29720000	29725000	5001	*	chr6	29790000	29795000	5001	*	enh49956	intergenic	93.0852	HLA-G	17.5	TRUE	672	52.7961	4914.54	0.04875	enh49956-HLA-G
chr6	29730000	29735000	5001	*	chr6	29790000	29795000	5001	*	enh49957	intergenic	58.2891	HLA-G	17.5	TRUE	672	42.1103	2454.57	0.0243482	enh49957-HLA-G
chr6	29760000	29765000	5001	*	chr6	29790000	29795000	5001	*	enh49959	promoter	72.415	HLA-G	17.5	TRUE	672	91.5261	6627.86	0.0657454	enh49959-HLA-G
chr6	29765000	29770000	5001	*	chr6	29790000	29795000	5001	*	enh49960	genic	58.5362	HLA-G	17.5	TRUE	672	100.346	5873.85	0.0582659	enh49960-HLA-G
chr6	29815000	29820000	5001	*	chr6	29790000	29795000	5001	*	enh49961	intergenic	59.5233	HLA-G	17.5	TRUE	672	49.9917	2975.67	0.0295173	enh49961-HLA-G
chr6	29985000	29990000	5001	*	chr6	29790000	29795000	5001	*	enh49972	intergenic	63.8431	HLA-G	17.5	TRUE	672	52.7777	3369.49	0.0334238	enh49972-HLA-G
chr6	30125000	30130000	5001	*	chr6	29790000	29795000	5001	*	enh49985	genic	65.3055	HLA-G	17.5	TRUE	672	31.1304	2032.99	0.0201663	enh49985-HLA-G
chr6	29690000	29695000	5001	*	chr6	29835000	29840000	5001	*	enh49953	promoter	75.3314	HCP5B	6.125	TRUE	673	30.5454	2301.03	0.0205305	enh49953-HCP5B
chr6	29720000	29725000	5001	*	chr6	29835000	29840000	5001	*	enh49956	intergenic	93.0852	HCP5B	6.125	TRUE	673	26.6413	2479.91	0.0221266	enh49956-HCP5B
chr6	29815000	29820000	5001	*	chr6	29835000	29840000	5001	*	enh49961	intergenic	59.5233	HCP5B	6.125	TRUE	673	98.8254	5882.42	0.052485	enh49961-HCP5B
chr6	29855000	29860000	5001	*	chr6	29835000	29840000	5001	*	enh49962	promoter	71.9554	HCP5B	6.125	TRUE	673	139.264	10020.8	0.0894092	enh49962-HCP5B
chr6	29875000	29880000	5001	*	chr6	29835000	29840000	5001	*	enh49963	intergenic	58.0124	HCP5B	6.125	TRUE	673	87.1624	5056.5	0.0451158	enh49963-HCP5B
chr6	29890000	29895000	5001	*	chr6	29835000	29840000	5001	*	enh49964	promoter	83.9133	HCP5B	6.125	TRUE	673	34.834	2923.03	0.0260803	enh49964-HCP5B
chr6	29910000	29915000	5001	*	chr6	29835000	29840000	5001	*	enh49965	promoter	91.4002	HCP5B	6.125	TRUE	673	41.5891	3801.25	0.0339161	enh49965-HCP5B
chr6	29925000	29930000	5001	*	chr6	29835000	29840000	5001	*	enh49966	intergenic	61.3422	HCP5B	6.125	TRUE	673	37.6363	2308.69	0.020599	enh49966-HCP5B
chr6	29930000	29935000	5001	*	chr6	29835000	29840000	5001	*	enh49967	intergenic	85.1768	HCP5B	6.125	TRUE	673	43.4023	3696.87	0.0329847	enh49967-HCP5B
chr6	29930000	29935000	5001	*	chr6	29835000	29840000	5001	*	enh49968	intergenic	80.5127	HCP5B	6.125	TRUE	673	43.4023	3494.44	0.0311786	enh49968-HCP5B
chr6	29935000	29940000	5001	*	chr6	29835000	29840000	5001	*	enh49969	intergenic	67.2296	HCP5B	6.125	TRUE	673	43.3226	2912.56	0.0259869	enh49969-HCP5B
chr6	29940000	29945000	5001	*	chr6	29835000	29840000	5001	*	enh49970	genic	73.2929	HCP5B	6.125	TRUE	673	40.9044	2998	0.0267492	enh49970-HCP5B
chr6	29985000	29990000	5001	*	chr6	29835000	29840000	5001	*	enh49972	intergenic	63.8431	HCP5B	6.125	TRUE	673	51.8298	3308.98	0.0295238	enh49972-HCP5B
chr6	29815000	29820000	5001	*	chr6	29855000	29860000	5001	*	enh49961	intergenic	59.5233	HLA-H	101.875	TRUE	674	61.8893	3683.86	0.0223054	enh49961-HLA-H
chr6	29855000	29860000	5001	*	chr6	29855000	29860000	5001	*	enh49962	promoter	71.9554	HLA-H	101.875	TRUE	674	620.687	44661.8	0.270423	enh49962-HLA-H
chr6	29875000	29880000	5001	*	chr6	29855000	29860000	5001	*	enh49963	intergenic	58.0124	HLA-H	101.875	TRUE	674	129.821	7531.2	0.0456007	enh49963-HLA-H
chr6	29890000	29895000	5001	*	chr6	29855000	29860000	5001	*	enh49964	promoter	83.9133	HLA-H	101.875	TRUE	674	53.0397	4450.74	0.0269488	enh49964-HLA-H
chr6	29910000	29915000	5001	*	chr6	29855000	29860000	5001	*	enh49965	promoter	91.4002	HLA-H	101.875	TRUE	674	204.653	18705.3	0.113259	enh49965-HLA-H
chr6	29930000	29935000	5001	*	chr6	29855000	29860000	5001	*	enh49967	intergenic	85.1768	HLA-H	101.875	TRUE	674	50.556	4306.2	0.0260736	enh49967-HLA-H
chr6	29930000	29935000	5001	*	chr6	29855000	29860000	5001	*	enh49968	intergenic	80.5127	HLA-H	101.875	TRUE	674	50.556	4070.4	0.0246458	enh49968-HLA-H
chr6	29940000	29945000	5001	*	chr6	29855000	29860000	5001	*	enh49970	genic	73.2929	HLA-H	101.875	TRUE	674	53.9207	3952.01	0.023929	enh49970-HLA-H
chr6	29985000	29990000	5001	*	chr6	29855000	29860000	5001	*	enh49972	intergenic	63.8431	HLA-H	101.875	TRUE	674	66.0642	4217.74	0.025538	enh49972-HLA-H
chr6	30030000	30035000	5001	*	chr6	29855000	29860000	5001	*	enh49975	promoter	99.3567	HLA-H	101.875	TRUE	674	40.0598	3980.21	0.0240997	enh49975-HLA-H
chr6	2970000	2975000	5001	*	chr6	2985000	2990000	5001	*	enh48753	promoter	90.4666	LINC01011	748.125	TRUE	675	154.599	13986	0.049114	enh48753-LINC01011
chr6	2980000	2985000	5001	*	chr6	2985000	2990000	5001	*	enh48754	intergenic	81.6332	LINC01011	748.125	TRUE	675	369.596	30171.3	0.105951	enh48754-LINC01011
chr6	2985000	2990000	5001	*	chr6	2985000	2990000	5001	*	enh48755	promoter	111.355	LINC01011	748.125	TRUE	675	711.308	79207.5	0.278149	enh48755-LINC01011
chr6	2995000	3000000	5001	*	chr6	2985000	2990000	5001	*	enh48756	intergenic	68.1705	LINC01011	748.125	TRUE	675	115.021	7841.05	0.027535	enh48756-LINC01011
chr6	3000000	3005000	5001	*	chr6	2985000	2990000	5001	*	enh48757	promoter	85.0918	LINC01011	748.125	TRUE	675	93.1095	7922.86	0.0278223	enh48757-LINC01011
chr6	3000000	3005000	5001	*	chr6	2985000	2990000	5001	*	enh48758	genic	68.0958	LINC01011	748.125	TRUE	675	93.1095	6340.37	0.0222651	enh48758-LINC01011
chr6	29815000	29820000	5001	*	chr6	29890000	29895000	5001	*	enh49961	intergenic	59.5233	HCG4B	269.375	TRUE	676	65.3612	3890.52	0.0210519	enh49961-HCG4B
chr6	29855000	29860000	5001	*	chr6	29890000	29895000	5001	*	enh49962	promoter	71.9554	HCG4B	269.375	TRUE	676	53.0397	3816.5	0.0206514	enh49962-HCG4B
chr6	29875000	29880000	5001	*	chr6	29890000	29895000	5001	*	enh49963	intergenic	58.0124	HCG4B	269.375	TRUE	676	125.409	7275.25	0.0393669	enh49963-HCG4B
chr6	29890000	29895000	5001	*	chr6	29890000	29895000	5001	*	enh49964	promoter	83.9133	HCG4B	269.375	TRUE	676	804.85	67537.6	0.365451	enh49964-HCG4B
chr6	29910000	29915000	5001	*	chr6	29890000	29895000	5001	*	enh49965	promoter	91.4002	HCG4B	269.375	TRUE	676	84.1472	7691.08	0.041617	enh49965-HCG4B
chr6	29930000	29935000	5001	*	chr6	29890000	29895000	5001	*	enh49967	intergenic	85.1768	HCG4B	269.375	TRUE	676	56.2022	4787.13	0.0259035	enh49967-HCG4B
chr6	29930000	29935000	5001	*	chr6	29890000	29895000	5001	*	enh49968	intergenic	80.5127	HCG4B	269.375	TRUE	676	56.2022	4524.99	0.0244851	enh49968-HCG4B
chr6	29935000	29940000	5001	*	chr6	29890000	29895000	5001	*	enh49969	intergenic	67.2296	HCG4B	269.375	TRUE	676	88.304	5936.64	0.0321236	enh49969-HCG4B
chr6	29940000	29945000	5001	*	chr6	29890000	29895000	5001	*	enh49970	genic	73.2929	HCG4B	269.375	TRUE	676	63.7573	4672.96	0.0252857	enh49970-HCG4B
chr6	29855000	29860000	5001	*	chr6	29910000	29915000	5001	*	enh49962	promoter	71.9554	HLA-A	560.375	TRUE	677	204.653	14725.9	0.063006	enh49962-HLA-A
chr6	29890000	29895000	5001	*	chr6	29910000	29915000	5001	*	enh49964	promoter	83.9133	HLA-A	560.375	TRUE	677	84.1472	7061.07	0.0302114	enh49964-HLA-A
chr6	29910000	29915000	5001	*	chr6	29910000	29915000	5001	*	enh49965	promoter	91.4002	HLA-A	560.375	TRUE	677	1024.75	93662	0.400741	enh49965-HLA-A
chr6	29925000	29930000	5001	*	chr6	29910000	29915000	5001	*	enh49966	intergenic	61.3422	HLA-A	560.375	TRUE	677	192.52	11809.6	0.0505284	enh49966-HLA-A
chr6	29930000	29935000	5001	*	chr6	29910000	29915000	5001	*	enh49967	intergenic	85.1768	HLA-A	560.375	TRUE	677	147.343	12550.2	0.0536971	enh49967-HLA-A
chr6	29930000	29935000	5001	*	chr6	29910000	29915000	5001	*	enh49968	intergenic	80.5127	HLA-A	560.375	TRUE	677	147.343	11863	0.0507567	enh49968-HLA-A
chr6	29940000	29945000	5001	*	chr6	29910000	29915000	5001	*	enh49970	genic	73.2929	HLA-A	560.375	TRUE	677	65.3252	4787.88	0.0204853	enh49970-HLA-A
chr6	29890000	29895000	5001	*	chr6	29940000	29945000	5001	*	enh49964	promoter	83.9133	HCG9	72.25	TRUE	678	63.7573	5350.08	0.0256279	enh49964-HCG9
chr6	29910000	29915000	5001	*	chr6	29940000	29945000	5001	*	enh49965	promoter	91.4002	HCG9	72.25	TRUE	678	65.3252	5970.74	0.0286009	enh49965-HCG9
chr6	29925000	29930000	5001	*	chr6	29940000	29945000	5001	*	enh49966	intergenic	61.3422	HCG9	72.25	TRUE	678	116.159	7125.43	0.0341321	enh49966-HCG9
chr6	29930000	29935000	5001	*	chr6	29940000	29945000	5001	*	enh49967	intergenic	85.1768	HCG9	72.25	TRUE	678	137.126	11679.9	0.0559491	enh49967-HCG9
chr6	29930000	29935000	5001	*	chr6	29940000	29945000	5001	*	enh49968	intergenic	80.5127	HCG9	72.25	TRUE	678	137.126	11040.4	0.0528854	enh49968-HCG9
chr6	29935000	29940000	5001	*	chr6	29940000	29945000	5001	*	enh49969	intergenic	67.2296	HCG9	72.25	TRUE	678	411.889	27691.1	0.132646	enh49969-HCG9
chr6	29940000	29945000	5001	*	chr6	29940000	29945000	5001	*	enh49970	genic	73.2929	HCG9	72.25	TRUE	678	731.563	53618.4	0.256842	enh49970-HCG9
chr6	29970000	29975000	5001	*	chr6	29940000	29945000	5001	*	enh49971	promoter	60.4225	HCG9	72.25	TRUE	678	76.851	4643.53	0.0222434	enh49971-HCG9
chr6	29815000	29820000	5001	*	chr6	29970000	29975000	5001	*	enh49961	intergenic	59.5233	HLA-J	37.5	TRUE	679	77.4885	4612.38	0.030932	enh49961-HLA-J
chr6	29855000	29860000	5001	*	chr6	29970000	29975000	5001	*	enh49962	promoter	71.9554	HLA-J	37.5	TRUE	679	51.9451	3737.73	0.0250664	enh49962-HLA-J
chr6	29890000	29895000	5001	*	chr6	29970000	29975000	5001	*	enh49964	promoter	83.9133	HLA-J	37.5	TRUE	679	47.6408	3997.7	0.0268098	enh49964-HLA-J
chr6	29910000	29915000	5001	*	chr6	29970000	29975000	5001	*	enh49965	promoter	91.4002	HLA-J	37.5	TRUE	679	35.7113	3264.02	0.0218895	enh49965-HLA-J
chr6	29935000	29940000	5001	*	chr6	29970000	29975000	5001	*	enh49969	intergenic	67.2296	HLA-J	37.5	TRUE	679	73.7637	4959.1	0.0332572	enh49969-HLA-J
chr6	29940000	29945000	5001	*	chr6	29970000	29975000	5001	*	enh49970	genic	73.2929	HLA-J	37.5	TRUE	679	76.851	5632.64	0.0377742	enh49970-HLA-J
chr6	29970000	29975000	5001	*	chr6	29970000	29975000	5001	*	enh49971	promoter	60.4225	HLA-J	37.5	TRUE	679	678.656	41006.1	0.274999	enh49971-HLA-J
chr6	29985000	29990000	5001	*	chr6	29970000	29975000	5001	*	enh49972	intergenic	63.8431	HLA-J	37.5	TRUE	679	84.6523	5404.46	0.0362439	enh49972-HLA-J
chr6	30025000	30030000	5001	*	chr6	29970000	29975000	5001	*	enh49974	promoter	87.8027	HLA-J	37.5	TRUE	679	34.2792	3009.81	0.0201847	enh49974-HLA-J
chr6	29690000	29695000	5001	*	chr6	29975000	29980000	5001	*	enh49953	promoter	75.3314	HCG8	15.25	TRUE	680	36.5942	2756.7	0.0202147	enh49953-HCG8
chr6	29815000	29820000	5001	*	chr6	29975000	29980000	5001	*	enh49961	intergenic	59.5233	HCG8	15.25	TRUE	680	127.228	7573.02	0.0555325	enh49961-HCG8
chr6	29875000	29880000	5001	*	chr6	29975000	29980000	5001	*	enh49963	intergenic	58.0124	HCG8	15.25	TRUE	680	54.5424	3164.14	0.0232024	enh49963-HCG8
chr6	29890000	29895000	5001	*	chr6	29975000	29980000	5001	*	enh49964	promoter	83.9133	HCG8	15.25	TRUE	680	33.9074	2845.28	0.0208643	enh49964-HCG8
chr6	29910000	29915000	5001	*	chr6	29975000	29980000	5001	*	enh49965	promoter	91.4002	HCG8	15.25	TRUE	680	40.4828	3700.13	0.0271328	enh49965-HCG8
chr6	29925000	29930000	5001	*	chr6	29975000	29980000	5001	*	enh49966	intergenic	61.3422	HCG8	15.25	TRUE	680	61.7013	3784.89	0.0277544	enh49966-HCG8
chr6	29930000	29935000	5001	*	chr6	29975000	29980000	5001	*	enh49967	intergenic	85.1768	HCG8	15.25	TRUE	680	52.3872	4462.18	0.0327209	enh49967-HCG8
chr6	29930000	29935000	5001	*	chr6	29975000	29980000	5001	*	enh49968	intergenic	80.5127	HCG8	15.25	TRUE	680	52.3872	4217.84	0.0309291	enh49968-HCG8
chr6	29935000	29940000	5001	*	chr6	29975000	29980000	5001	*	enh49969	intergenic	67.2296	HCG8	15.25	TRUE	680	53.8841	3622.61	0.0265643	enh49969-HCG8
chr6	29940000	29945000	5001	*	chr6	29975000	29980000	5001	*	enh49970	genic	73.2929	HCG8	15.25	TRUE	680	57.5124	4215.25	0.0309102	enh49970-HCG8
chr6	29970000	29975000	5001	*	chr6	29975000	29980000	5001	*	enh49971	promoter	60.4225	HCG8	15.25	TRUE	680	367.237	22189.4	0.162713	enh49971-HCG8
chr6	29985000	29990000	5001	*	chr6	29975000	29980000	5001	*	enh49972	intergenic	63.8431	HCG8	15.25	TRUE	680	121.541	7759.57	0.0569004	enh49972-HCG8
chr6	30010000	30015000	5001	*	chr6	29975000	29980000	5001	*	enh49973	intergenic	65.2123	HCG8	15.25	TRUE	680	64.6139	4213.62	0.0308982	enh49973-HCG8
chr6	30025000	30030000	5001	*	chr6	29975000	29980000	5001	*	enh49974	promoter	87.8027	HCG8	15.25	TRUE	680	37.4932	3292	0.0241401	enh49974-HCG8
chr6	2985000	2990000	5001	*	chr6	3000000	3005000	5001	*	enh48755	promoter	111.355	NQO2	439.375	TRUE	681	93.1095	10368.2	0.0301181	enh48755-NQO2
chr6	2995000	3000000	5001	*	chr6	3000000	3005000	5001	*	enh48756	intergenic	68.1705	NQO2	439.375	TRUE	681	236.586	16128.2	0.0468502	enh48756-NQO2
chr6	3000000	3005000	5001	*	chr6	3000000	3005000	5001	*	enh48757	promoter	85.0918	NQO2	439.375	TRUE	681	878.398	74744.4	0.217122	enh48757-NQO2
chr6	3000000	3005000	5001	*	chr6	3000000	3005000	5001	*	enh48758	genic	68.0958	NQO2	439.375	TRUE	681	878.398	59815.2	0.173755	enh48758-NQO2
chr6	3010000	3015000	5001	*	chr6	3000000	3005000	5001	*	enh48759	genic	68.7229	NQO2	439.375	TRUE	681	227.663	15645.6	0.0454484	enh48759-NQO2
chr6	3020000	3025000	5001	*	chr6	3000000	3005000	5001	*	enh48760	promoter	105.547	NQO2	439.375	TRUE	681	172.761	18234.4	0.0529683	enh48760-NQO2
chr6	3025000	3030000	5001	*	chr6	3000000	3005000	5001	*	enh48761	genic	69.0215	NQO2	439.375	TRUE	681	103.46	7140.94	0.0207434	enh48761-NQO2
chr6	3035000	3040000	5001	*	chr6	3000000	3005000	5001	*	enh48762	intergenic	61.4685	NQO2	439.375	TRUE	681	117.395	7216.07	0.0209617	enh48762-NQO2
chr6	3050000	3055000	5001	*	chr6	3000000	3005000	5001	*	enh48764	intergenic	78.6585	NQO2	439.375	TRUE	681	173.495	13646.9	0.0396423	enh48764-NQO2
chr6	3055000	3060000	5001	*	chr6	3000000	3005000	5001	*	enh48765	intergenic	65.3655	NQO2	439.375	TRUE	681	156.412	10223.9	0.0296991	enh48765-NQO2
chr6	3060000	3065000	5001	*	chr6	3000000	3005000	5001	*	enh48766	promoter	89.3705	NQO2	439.375	TRUE	681	104.337	9324.61	0.0270867	enh48766-NQO2
chr6	30010000	30015000	5001	*	chr6	30020000	30025000	5001	*	enh49973	intergenic	65.2123	ZNRD1ASP	345.75	TRUE	682	159.998	10433.8	0.0654127	enh49973-ZNRD1ASP
chr6	30025000	30030000	5001	*	chr6	30020000	30025000	5001	*	enh49974	promoter	87.8027	ZNRD1ASP	345.75	TRUE	682	422.184	37068.8	0.232395	enh49974-ZNRD1ASP
chr6	30030000	30035000	5001	*	chr6	30020000	30025000	5001	*	enh49975	promoter	99.3567	ZNRD1ASP	345.75	TRUE	682	165.525	16446	0.103105	enh49975-ZNRD1ASP
chr6	30065000	30070000	5001	*	chr6	30020000	30025000	5001	*	enh49977	intergenic	65.5927	ZNRD1ASP	345.75	TRUE	682	51.3196	3366.19	0.0211036	enh49977-ZNRD1ASP
chr6	30120000	30125000	5001	*	chr6	30020000	30025000	5001	*	enh49984	genic	62.9131	ZNRD1ASP	345.75	TRUE	682	54.0035	3397.53	0.0213001	enh49984-ZNRD1ASP
chr6	29985000	29990000	5001	*	chr6	30025000	30030000	5001	*	enh49972	intergenic	63.8431	ZNRD1	362.125	TRUE	683	70.4253	4496.16	0.0220974	enh49972-ZNRD1
chr6	30010000	30015000	5001	*	chr6	30025000	30030000	5001	*	enh49973	intergenic	65.2123	ZNRD1	362.125	TRUE	683	201.53	13142.2	0.0645905	enh49973-ZNRD1
chr6	30025000	30030000	5001	*	chr6	30025000	30030000	5001	*	enh49974	promoter	87.8027	ZNRD1	362.125	TRUE	683	664.446	58340.2	0.286726	enh49974-ZNRD1
chr6	30030000	30035000	5001	*	chr6	30025000	30030000	5001	*	enh49975	promoter	99.3567	ZNRD1	362.125	TRUE	683	298.726	29680.4	0.145871	enh49975-ZNRD1
chr6	30055000	30060000	5001	*	chr6	30025000	30030000	5001	*	enh49976	intergenic	63.7824	ZNRD1	362.125	TRUE	683	70.8771	4520.71	0.0222181	enh49976-ZNRD1
chr6	30010000	30015000	5001	*	chr6	30030000	30035000	5001	*	enh49973	intergenic	65.2123	PPP1R11	417.375	TRUE	684	91.971	5997.63	0.0262904	enh49973-PPP1R11
chr6	30025000	30030000	5001	*	chr6	30030000	30035000	5001	*	enh49974	promoter	87.8027	PPP1R11	417.375	TRUE	684	298.726	26229	0.114973	enh49974-PPP1R11
chr6	30030000	30035000	5001	*	chr6	30030000	30035000	5001	*	enh49975	promoter	99.3567	PPP1R11	417.375	TRUE	684	833.082	82772.2	0.362828	enh49975-PPP1R11
chr6	30055000	30060000	5001	*	chr6	30030000	30035000	5001	*	enh49976	intergenic	63.7824	PPP1R11	417.375	TRUE	684	73.7468	4703.75	0.0206187	enh49976-PPP1R11
chr6	30065000	30070000	5001	*	chr6	30030000	30035000	5001	*	enh49977	intergenic	65.5927	PPP1R11	417.375	TRUE	684	81.483	5344.68	0.0234282	enh49977-PPP1R11
chr6	30070000	30075000	5001	*	chr6	30030000	30035000	5001	*	enh49978	genic	91.4076	PPP1R11	417.375	TRUE	684	51.8547	4739.91	0.0207772	enh49978-PPP1R11
chr6	30010000	30015000	5001	*	chr6	30035000	30040000	5001	*	enh49973	intergenic	65.2123	RNF39	31.875	TRUE	685	63.7674	4158.41	0.0263184	enh49973-RNF39
chr6	30025000	30030000	5001	*	chr6	30035000	30040000	5001	*	enh49974	promoter	87.8027	RNF39	31.875	TRUE	685	137.102	12037.9	0.0761873	enh49974-RNF39
chr6	30030000	30035000	5001	*	chr6	30035000	30040000	5001	*	enh49975	promoter	99.3567	RNF39	31.875	TRUE	685	299.402	29747.6	0.188271	enh49975-RNF39
chr6	30055000	30060000	5001	*	chr6	30035000	30040000	5001	*	enh49976	intergenic	63.7824	RNF39	31.875	TRUE	685	168.809	10767	0.0681439	enh49976-RNF39
chr6	30065000	30070000	5001	*	chr6	30035000	30040000	5001	*	enh49977	intergenic	65.5927	RNF39	31.875	TRUE	685	112.05	7349.63	0.0465154	enh49977-RNF39
chr6	30070000	30075000	5001	*	chr6	30035000	30040000	5001	*	enh49978	genic	91.4076	RNF39	31.875	TRUE	685	59.762	5462.7	0.0345731	enh49978-RNF39
chr6	30095000	30100000	5001	*	chr6	30035000	30040000	5001	*	enh49983	intergenic	62.052	RNF39	31.875	TRUE	685	51.4827	3194.61	0.0202185	enh49983-RNF39
chr6	30125000	30130000	5001	*	chr6	30035000	30040000	5001	*	enh49985	genic	65.3055	RNF39	31.875	TRUE	685	56.9566	3719.58	0.023541	enh49985-RNF39
chr6	30030000	30035000	5001	*	chr6	30070000	30075000	5001	*	enh49975	promoter	99.3567	TRIM31	95.625	TRUE	686	51.8547	5152.11	0.0204448	enh49975-TRIM31
chr6	30055000	30060000	5001	*	chr6	30070000	30075000	5001	*	enh49976	intergenic	63.7824	TRIM31	95.625	TRUE	686	82.3864	5254.8	0.0208522	enh49976-TRIM31
chr6	30065000	30070000	5001	*	chr6	30070000	30075000	5001	*	enh49977	intergenic	65.5927	TRIM31	95.625	TRUE	686	254.438	16689.3	0.0662269	enh49977-TRIM31
chr6	30070000	30075000	5001	*	chr6	30070000	30075000	5001	*	enh49978	genic	91.4076	TRIM31	95.625	TRUE	686	821.635	75103.7	0.298028	enh49978-TRIM31
chr6	30075000	30080000	5001	*	chr6	30070000	30075000	5001	*	enh49979	genic	59.0546	TRIM31	95.625	TRUE	686	341.197	20149.3	0.079957	enh49979-TRIM31
chr6	30080000	30085000	5001	*	chr6	30070000	30075000	5001	*	enh49980	promoter	52.1418	TRIM31	95.625	TRUE	686	181.958	9487.62	0.037649	enh49980-TRIM31
chr6	30085000	30090000	5001	*	chr6	30070000	30075000	5001	*	enh49981	intergenic	69.3566	TRIM31	95.625	TRUE	686	161.017	11167.6	0.0443157	enh49981-TRIM31
chr6	30090000	30095000	5001	*	chr6	30070000	30075000	5001	*	enh49982	intergenic	60.28	TRIM31	95.625	TRUE	686	92.2469	5560.65	0.0220659	enh49982-TRIM31
chr6	30095000	30100000	5001	*	chr6	30070000	30075000	5001	*	enh49983	intergenic	62.052	TRIM31	95.625	TRUE	686	172.435	10699.9	0.0424598	enh49983-TRIM31
chr6	30120000	30125000	5001	*	chr6	30070000	30075000	5001	*	enh49984	genic	62.9131	TRIM31	95.625	TRUE	686	86.2483	5426.15	0.0215322	enh49984-TRIM31
chr6	30125000	30130000	5001	*	chr6	30070000	30075000	5001	*	enh49985	genic	65.3055	TRIM31	95.625	TRUE	686	88.6869	5791.74	0.0229829	enh49985-TRIM31
chr6	30135000	30140000	5001	*	chr6	30070000	30075000	5001	*	enh49986	genic	63.2706	TRIM31	95.625	TRUE	686	105.743	6690.42	0.0265491	enh49986-TRIM31
chr6	30030000	30035000	5001	*	chr6	30070000	30075000	5001	*	enh49975	promoter	99.3567	TRIM31-AS1	35.125	TRUE	687	51.8547	5152.11	0.0204448	enh49975-TRIM31-AS1
chr6	30055000	30060000	5001	*	chr6	30070000	30075000	5001	*	enh49976	intergenic	63.7824	TRIM31-AS1	35.125	TRUE	687	82.3864	5254.8	0.0208522	enh49976-TRIM31-AS1
chr6	30065000	30070000	5001	*	chr6	30070000	30075000	5001	*	enh49977	intergenic	65.5927	TRIM31-AS1	35.125	TRUE	687	254.438	16689.3	0.0662269	enh49977-TRIM31-AS1
chr6	30070000	30075000	5001	*	chr6	30070000	30075000	5001	*	enh49978	genic	91.4076	TRIM31-AS1	35.125	TRUE	687	821.635	75103.7	0.298028	enh49978-TRIM31-AS1
chr6	30075000	30080000	5001	*	chr6	30070000	30075000	5001	*	enh49979	genic	59.0546	TRIM31-AS1	35.125	TRUE	687	341.197	20149.3	0.079957	enh49979-TRIM31-AS1
chr6	30080000	30085000	5001	*	chr6	30070000	30075000	5001	*	enh49980	promoter	52.1418	TRIM31-AS1	35.125	TRUE	687	181.958	9487.62	0.037649	enh49980-TRIM31-AS1
chr6	30085000	30090000	5001	*	chr6	30070000	30075000	5001	*	enh49981	intergenic	69.3566	TRIM31-AS1	35.125	TRUE	687	161.017	11167.6	0.0443157	enh49981-TRIM31-AS1
chr6	30090000	30095000	5001	*	chr6	30070000	30075000	5001	*	enh49982	intergenic	60.28	TRIM31-AS1	35.125	TRUE	687	92.2469	5560.65	0.0220659	enh49982-TRIM31-AS1
chr6	30095000	30100000	5001	*	chr6	30070000	30075000	5001	*	enh49983	intergenic	62.052	TRIM31-AS1	35.125	TRUE	687	172.435	10699.9	0.0424598	enh49983-TRIM31-AS1
chr6	30120000	30125000	5001	*	chr6	30070000	30075000	5001	*	enh49984	genic	62.9131	TRIM31-AS1	35.125	TRUE	687	86.2483	5426.15	0.0215322	enh49984-TRIM31-AS1
chr6	30125000	30130000	5001	*	chr6	30070000	30075000	5001	*	enh49985	genic	65.3055	TRIM31-AS1	35.125	TRUE	687	88.6869	5791.74	0.0229829	enh49985-TRIM31-AS1
chr6	30135000	30140000	5001	*	chr6	30070000	30075000	5001	*	enh49986	genic	63.2706	TRIM31-AS1	35.125	TRUE	687	105.743	6690.42	0.0265491	enh49986-TRIM31-AS1
chr6	30030000	30035000	5001	*	chr6	30100000	30105000	5001	*	enh49975	promoter	99.3567	TRIM40	44.125	TRUE	688	43.065	4278.8	0.0254926	enh49975-TRIM40
chr6	30055000	30060000	5001	*	chr6	30100000	30105000	5001	*	enh49976	intergenic	63.7824	TRIM40	44.125	TRUE	688	65.5705	4182.24	0.0249173	enh49976-TRIM40
chr6	30065000	30070000	5001	*	chr6	30100000	30105000	5001	*	enh49977	intergenic	65.5927	TRIM40	44.125	TRUE	688	94.5861	6204.16	0.0369636	enh49977-TRIM40
chr6	30070000	30075000	5001	*	chr6	30100000	30105000	5001	*	enh49978	genic	91.4076	TRIM40	44.125	TRUE	688	165.98	15171.8	0.090392	enh49978-TRIM40
chr6	30075000	30080000	5001	*	chr6	30100000	30105000	5001	*	enh49979	genic	59.0546	TRIM40	44.125	TRUE	688	139.105	8214.8	0.0489428	enh49979-TRIM40
chr6	30080000	30085000	5001	*	chr6	30100000	30105000	5001	*	enh49980	promoter	52.1418	TRIM40	44.125	TRUE	688	112.034	5841.63	0.0348038	enh49980-TRIM40
chr6	30085000	30090000	5001	*	chr6	30100000	30105000	5001	*	enh49981	intergenic	69.3566	TRIM40	44.125	TRUE	688	127.254	8825.88	0.0525835	enh49981-TRIM40
chr6	30090000	30095000	5001	*	chr6	30100000	30105000	5001	*	enh49982	intergenic	60.28	TRIM40	44.125	TRUE	688	142.774	8606.43	0.0512761	enh49982-TRIM40
chr6	30095000	30100000	5001	*	chr6	30100000	30105000	5001	*	enh49983	intergenic	62.052	TRIM40	44.125	TRUE	688	342.239	21236.6	0.126525	enh49983-TRIM40
chr6	30120000	30125000	5001	*	chr6	30100000	30105000	5001	*	enh49984	genic	62.9131	TRIM40	44.125	TRUE	688	117.471	7390.47	0.0440315	enh49984-TRIM40
chr6	30125000	30130000	5001	*	chr6	30100000	30105000	5001	*	enh49985	genic	65.3055	TRIM40	44.125	TRUE	688	105.878	6914.38	0.0411951	enh49985-TRIM40
chr6	30135000	30140000	5001	*	chr6	30100000	30105000	5001	*	enh49986	genic	63.2706	TRIM40	44.125	TRUE	688	106.637	6747	0.0401978	enh49986-TRIM40
chr6	30025000	30030000	5001	*	chr6	30115000	30120000	5001	*	enh49974	promoter	87.8027	TRIM10	91.5	TRUE	689	35.8687	3149.37	0.0201099	enh49974-TRIM10
chr6	30065000	30070000	5001	*	chr6	30115000	30120000	5001	*	enh49977	intergenic	65.5927	TRIM10	91.5	TRUE	689	59.5014	3902.85	0.0249212	enh49977-TRIM10
chr6	30070000	30075000	5001	*	chr6	30115000	30120000	5001	*	enh49978	genic	91.4076	TRIM10	91.5	TRUE	689	82.0835	7503.05	0.0479099	enh49978-TRIM10
chr6	30075000	30080000	5001	*	chr6	30115000	30120000	5001	*	enh49979	genic	59.0546	TRIM10	91.5	TRUE	689	88.4479	5223.26	0.0333525	enh49979-TRIM10
chr6	30080000	30085000	5001	*	chr6	30115000	30120000	5001	*	enh49980	promoter	52.1418	TRIM10	91.5	TRUE	689	77.033	4016.64	0.0256478	enh49980-TRIM10
chr6	30085000	30090000	5001	*	chr6	30115000	30120000	5001	*	enh49981	intergenic	69.3566	TRIM10	91.5	TRUE	689	96.6832	6705.62	0.042818	enh49981-TRIM10
chr6	30090000	30095000	5001	*	chr6	30115000	30120000	5001	*	enh49982	intergenic	60.28	TRIM10	91.5	TRUE	689	79.7099	4804.92	0.0306812	enh49982-TRIM10
chr6	30095000	30100000	5001	*	chr6	30115000	30120000	5001	*	enh49983	intergenic	62.052	TRIM10	91.5	TRUE	689	136.583	8475.27	0.0541178	enh49983-TRIM10
chr6	30120000	30125000	5001	*	chr6	30115000	30120000	5001	*	enh49984	genic	62.9131	TRIM10	91.5	TRUE	689	401.698	25272.1	0.161372	enh49984-TRIM10
chr6	30125000	30130000	5001	*	chr6	30115000	30120000	5001	*	enh49985	genic	65.3055	TRIM10	91.5	TRUE	689	186.595	12185.7	0.0778102	enh49985-TRIM10
chr6	30135000	30140000	5001	*	chr6	30115000	30120000	5001	*	enh49986	genic	63.2706	TRIM10	91.5	TRUE	689	99.7112	6308.79	0.040284	enh49986-TRIM10
chr6	30165000	30170000	5001	*	chr6	30115000	30120000	5001	*	enh49987	genic	77.8689	TRIM10	91.5	TRUE	689	60.7249	4728.58	0.0301938	enh49987-TRIM10
chr6	30065000	30070000	5001	*	chr6	30130000	30135000	5001	*	enh49977	intergenic	65.5927	TRIM15	51.25	TRUE	690	66.5033	4362.13	0.0262376	enh49977-TRIM15
chr6	30070000	30075000	5001	*	chr6	30130000	30135000	5001	*	enh49978	genic	91.4076	TRIM15	51.25	TRUE	690	110.037	10058.2	0.0604987	enh49978-TRIM15
chr6	30075000	30080000	5001	*	chr6	30130000	30135000	5001	*	enh49979	genic	59.0546	TRIM15	51.25	TRUE	690	68.5739	4049.61	0.0243578	enh49979-TRIM15
chr6	30080000	30085000	5001	*	chr6	30130000	30135000	5001	*	enh49980	promoter	52.1418	TRIM15	51.25	TRUE	690	81.3149	4239.9	0.0255024	enh49980-TRIM15
chr6	30085000	30090000	5001	*	chr6	30130000	30135000	5001	*	enh49981	intergenic	69.3566	TRIM15	51.25	TRUE	690	57.4152	3982.13	0.023952	enh49981-TRIM15
chr6	30090000	30095000	5001	*	chr6	30130000	30135000	5001	*	enh49982	intergenic	60.28	TRIM15	51.25	TRUE	690	67.1268	4046.41	0.0243386	enh49982-TRIM15
chr6	30095000	30100000	5001	*	chr6	30130000	30135000	5001	*	enh49983	intergenic	62.052	TRIM15	51.25	TRUE	690	73.5251	4562.38	0.0274421	enh49983-TRIM15
chr6	30120000	30125000	5001	*	chr6	30130000	30135000	5001	*	enh49984	genic	62.9131	TRIM15	51.25	TRUE	690	142.021	8934.97	0.0537426	enh49984-TRIM15
chr6	30125000	30130000	5001	*	chr6	30130000	30135000	5001	*	enh49985	genic	65.3055	TRIM15	51.25	TRUE	690	424.672	27733.4	0.166813	enh49985-TRIM15
chr6	30135000	30140000	5001	*	chr6	30130000	30135000	5001	*	enh49986	genic	63.2706	TRIM15	51.25	TRUE	690	349.318	22101.6	0.132938	enh49986-TRIM15
chr6	30165000	30170000	5001	*	chr6	30130000	30135000	5001	*	enh49987	genic	77.8689	TRIM15	51.25	TRUE	690	51.431	4004.88	0.0240888	enh49987-TRIM15
chr6	30030000	30035000	5001	*	chr6	30150000	30155000	5001	*	enh49975	promoter	99.3567	TRIM26	530.25	TRUE	691	35.5253	3529.67	0.028009	enh49975-TRIM26
chr6	30065000	30070000	5001	*	chr6	30150000	30155000	5001	*	enh49977	intergenic	65.5927	TRIM26	530.25	TRUE	691	49.8039	3266.77	0.0259228	enh49977-TRIM26
chr6	30070000	30075000	5001	*	chr6	30150000	30155000	5001	*	enh49978	genic	91.4076	TRIM26	530.25	TRUE	691	46.8105	4278.83	0.0339538	enh49978-TRIM26
chr6	30075000	30080000	5001	*	chr6	30150000	30155000	5001	*	enh49979	genic	59.0546	TRIM26	530.25	TRUE	691	56.3947	3330.37	0.0264274	enh49979-TRIM26
chr6	30085000	30090000	5001	*	chr6	30150000	30155000	5001	*	enh49981	intergenic	69.3566	TRIM26	530.25	TRUE	691	39.0061	2705.33	0.0214676	enh49981-TRIM26
chr6	30120000	30125000	5001	*	chr6	30150000	30155000	5001	*	enh49984	genic	62.9131	TRIM26	530.25	TRUE	691	100.904	6348.2	0.0503748	enh49984-TRIM26
chr6	30125000	30130000	5001	*	chr6	30150000	30155000	5001	*	enh49985	genic	65.3055	TRIM26	530.25	TRUE	691	67.9154	4435.25	0.035195	enh49985-TRIM26
chr6	30135000	30140000	5001	*	chr6	30150000	30155000	5001	*	enh49986	genic	63.2706	TRIM26	530.25	TRUE	691	109.462	6925.7	0.0549575	enh49986-TRIM26
chr6	30165000	30170000	5001	*	chr6	30150000	30155000	5001	*	enh49987	genic	77.8689	TRIM26	530.25	TRUE	691	135.75	10570.7	0.0838816	enh49987-TRIM26
chr6	30180000	30185000	5001	*	chr6	30150000	30155000	5001	*	enh49988	promoter	97.6067	TRIM26	530.25	TRUE	691	79.6996	7779.21	0.0617303	enh49988-TRIM26
chr6	30225000	30230000	5001	*	chr6	30150000	30155000	5001	*	enh49990	promoter	76.1001	TRIM26	530.25	TRUE	691	33.969	2585.04	0.0205131	enh49990-TRIM26
chr6	30165000	30170000	5001	*	chr6	30200000	30205000	5001	*	enh49987	genic	77.8689	HCG17	569	TRUE	692	52.4538	4084.52	0.0288478	enh49987-HCG17
chr6	30180000	30185000	5001	*	chr6	30200000	30205000	5001	*	enh49988	promoter	97.6067	HCG17	569	TRUE	692	89.3686	8722.97	0.0616079	enh49988-HCG17
chr6	30200000	30205000	5001	*	chr6	30200000	30205000	5001	*	enh49989	genic	59.8489	HCG17	569	TRUE	692	640.874	38355.6	0.270895	enh49989-HCG17
chr6	30225000	30230000	5001	*	chr6	30200000	30205000	5001	*	enh49990	promoter	76.1001	HCG17	569	TRUE	692	115.299	8774.3	0.0619704	enh49990-HCG17
chr6	30290000	30295000	5001	*	chr6	30200000	30205000	5001	*	enh49991	promoter	98.2081	HCG17	569	TRUE	692	60.4386	5935.55	0.0419211	enh49991-HCG17
chr6	30310000	30315000	5001	*	chr6	30200000	30205000	5001	*	enh49992	promoter	77.898	HCG17	569	TRUE	692	39.3351	3064.12	0.021641	enh49992-HCG17
chr6	30360000	30365000	5001	*	chr6	30200000	30205000	5001	*	enh49994	intergenic	65.2792	HCG17	569	TRUE	692	47.594	3106.9	0.0219432	enh49994-HCG17
chr6	2985000	2990000	5001	*	chr6	3020000	3025000	5001	*	enh48755	promoter	111.355	HTATSF1P2	757.625	TRUE	693	48.7613	5429.8	0.0200482	enh48755-HTATSF1P2
chr6	2995000	3000000	5001	*	chr6	3020000	3025000	5001	*	enh48756	intergenic	68.1705	HTATSF1P2	757.625	TRUE	693	82.1456	5599.91	0.0206763	enh48756-HTATSF1P2
chr6	3000000	3005000	5001	*	chr6	3020000	3025000	5001	*	enh48757	promoter	85.0918	HTATSF1P2	757.625	TRUE	693	172.761	14700.6	0.0542783	enh48757-HTATSF1P2
chr6	3000000	3005000	5001	*	chr6	3020000	3025000	5001	*	enh48758	genic	68.0958	HTATSF1P2	757.625	TRUE	693	172.761	11764.3	0.0434369	enh48758-HTATSF1P2
chr6	3010000	3015000	5001	*	chr6	3020000	3025000	5001	*	enh48759	genic	68.7229	HTATSF1P2	757.625	TRUE	693	195.293	13421.1	0.0495542	enh48759-HTATSF1P2
chr6	3020000	3025000	5001	*	chr6	3020000	3025000	5001	*	enh48760	promoter	105.547	HTATSF1P2	757.625	TRUE	693	729.589	77005.7	0.284325	enh48760-HTATSF1P2
chr6	3025000	3030000	5001	*	chr6	3020000	3025000	5001	*	enh48761	genic	69.0215	HTATSF1P2	757.625	TRUE	693	342.789	23659.8	0.0873582	enh48761-HTATSF1P2
chr6	3035000	3040000	5001	*	chr6	3020000	3025000	5001	*	enh48762	intergenic	61.4685	HTATSF1P2	757.625	TRUE	693	130.336	8011.58	0.0295808	enh48762-HTATSF1P2
chr6	3045000	3050000	5001	*	chr6	3020000	3025000	5001	*	enh48763	intergenic	62.4773	HTATSF1P2	757.625	TRUE	693	103.148	6444.41	0.0237944	enh48763-HTATSF1P2
chr6	3050000	3055000	5001	*	chr6	3020000	3025000	5001	*	enh48764	intergenic	78.6585	HTATSF1P2	757.625	TRUE	693	93.828	7380.38	0.0272502	enh48764-HTATSF1P2
chr6	3060000	3065000	5001	*	chr6	3020000	3025000	5001	*	enh48766	promoter	89.3705	HTATSF1P2	757.625	TRUE	693	73.401	6559.88	0.0242208	enh48766-HTATSF1P2
chr6	3065000	3070000	5001	*	chr6	3020000	3025000	5001	*	enh48767	genic	103.653	HTATSF1P2	757.625	TRUE	693	76.2503	7903.55	0.0291819	enh48767-HTATSF1P2
chr6	30180000	30185000	5001	*	chr6	30225000	30230000	5001	*	enh49988	promoter	97.6067	HLA-L	147.25	TRUE	694	52.6579	5139.76	0.0366299	enh49988-HLA-L
chr6	30200000	30205000	5001	*	chr6	30225000	30230000	5001	*	enh49989	genic	59.8489	HLA-L	147.25	TRUE	694	115.299	6900.54	0.0491785	enh49989-HLA-L
chr6	30225000	30230000	5001	*	chr6	30225000	30230000	5001	*	enh49990	promoter	76.1001	HLA-L	147.25	TRUE	694	631.87	48085.4	0.342693	enh49990-HLA-L
chr6	30290000	30295000	5001	*	chr6	30225000	30230000	5001	*	enh49991	promoter	98.2081	HLA-L	147.25	TRUE	694	69.9842	6873.02	0.0489823	enh49991-HLA-L
chr6	30310000	30315000	5001	*	chr6	30225000	30230000	5001	*	enh49992	promoter	77.898	HLA-L	147.25	TRUE	694	61.8427	4817.42	0.0343326	enh49992-HLA-L
chr6	30360000	30365000	5001	*	chr6	30225000	30230000	5001	*	enh49994	intergenic	65.2792	HLA-L	147.25	TRUE	694	44.1088	2879.39	0.0205207	enh49994-HLA-L
chr6	2985000	2990000	5001	*	chr6	3025000	3030000	5001	*	enh48755	promoter	111.355	LOC101927759	238.625	TRUE	695	50.6153	5636.25	0.0217765	enh48755-LOC101927759
chr6	2995000	3000000	5001	*	chr6	3025000	3030000	5001	*	enh48756	intergenic	68.1705	LOC101927759	238.625	TRUE	695	88.8218	6055.03	0.0233945	enh48756-LOC101927759
chr6	3000000	3005000	5001	*	chr6	3025000	3030000	5001	*	enh48757	promoter	85.0918	LOC101927759	238.625	TRUE	695	103.46	8803.57	0.0340139	enh48757-LOC101927759
chr6	3000000	3005000	5001	*	chr6	3025000	3030000	5001	*	enh48758	genic	68.0958	LOC101927759	238.625	TRUE	695	103.46	7045.16	0.02722	enh48758-LOC101927759
chr6	3010000	3015000	5001	*	chr6	3025000	3030000	5001	*	enh48759	genic	68.7229	LOC101927759	238.625	TRUE	695	115.638	7946.99	0.0307044	enh48759-LOC101927759
chr6	3020000	3025000	5001	*	chr6	3025000	3030000	5001	*	enh48760	promoter	105.547	LOC101927759	238.625	TRUE	695	342.789	36180.3	0.139788	enh48760-LOC101927759
chr6	3025000	3030000	5001	*	chr6	3025000	3030000	5001	*	enh48761	genic	69.0215	LOC101927759	238.625	TRUE	695	840.306	57999.2	0.224089	enh48761-LOC101927759
chr6	3035000	3040000	5001	*	chr6	3025000	3030000	5001	*	enh48762	intergenic	61.4685	LOC101927759	238.625	TRUE	695	226.018	13893	0.0536777	enh48762-LOC101927759
chr6	3045000	3050000	5001	*	chr6	3025000	3030000	5001	*	enh48763	intergenic	62.4773	LOC101927759	238.625	TRUE	695	179.689	11226.5	0.0433752	enh48763-LOC101927759
chr6	3050000	3055000	5001	*	chr6	3025000	3030000	5001	*	enh48764	intergenic	78.6585	LOC101927759	238.625	TRUE	695	138.15	10866.7	0.0419849	enh48764-LOC101927759
chr6	3055000	3060000	5001	*	chr6	3025000	3030000	5001	*	enh48765	intergenic	65.3655	LOC101927759	238.625	TRUE	695	106.767	6978.87	0.0269639	enh48765-LOC101927759
chr6	3065000	3070000	5001	*	chr6	3025000	3030000	5001	*	enh48767	genic	103.653	LOC101927759	238.625	TRUE	695	72.7477	7540.49	0.0291338	enh48767-LOC101927759
chr6	30165000	30170000	5001	*	chr6	30255000	30260000	5001	*	enh49987	genic	77.8689	HCG18	762.875	TRUE	696	42.9371	3343.47	0.0383065	enh49987-HCG18
chr6	30180000	30185000	5001	*	chr6	30255000	30260000	5001	*	enh49988	promoter	97.6067	HCG18	762.875	TRUE	696	25.9501	2532.9	0.0290197	enh49988-HCG18
chr6	30200000	30205000	5001	*	chr6	30255000	30260000	5001	*	enh49989	genic	59.8489	HCG18	762.875	TRUE	696	55.3996	3315.6	0.0379872	enh49989-HCG18
chr6	30225000	30230000	5001	*	chr6	30255000	30260000	5001	*	enh49990	promoter	76.1001	HCG18	762.875	TRUE	696	88.4819	6733.48	0.0771462	enh49990-HCG18
chr6	30290000	30295000	5001	*	chr6	30255000	30260000	5001	*	enh49991	promoter	98.2081	HCG18	762.875	TRUE	696	68.0256	6680.67	0.0765412	enh49991-HCG18
chr6	30310000	30315000	5001	*	chr6	30255000	30260000	5001	*	enh49992	promoter	77.898	HCG18	762.875	TRUE	696	55.467	4320.77	0.0495035	enh49992-HCG18
chr6	30325000	30330000	5001	*	chr6	30255000	30260000	5001	*	enh49993	intergenic	61.0485	HCG18	762.875	TRUE	696	76.1729	4650.24	0.0532783	enh49993-HCG18
chr6	30225000	30230000	5001	*	chr6	30290000	30295000	5001	*	enh49990	promoter	76.1001	TRIM39	572	TRUE	697	69.9842	5325.81	0.0274973	enh49990-TRIM39
chr6	30290000	30295000	5001	*	chr6	30290000	30295000	5001	*	enh49991	promoter	98.2081	TRIM39	572	TRUE	697	978.263	96073.4	0.496029	enh49991-TRIM39
chr6	30310000	30315000	5001	*	chr6	30290000	30295000	5001	*	enh49992	promoter	77.898	TRIM39	572	TRUE	697	109.498	8529.68	0.0440389	enh49992-TRIM39
chr6	30200000	30205000	5001	*	chr6	30295000	30300000	5001	*	enh49989	genic	59.8489	TRIM39-RPP21	145.75	TRUE	698	55.7685	3337.68	0.0238885	enh49989-TRIM39-RPP21
chr6	30225000	30230000	5001	*	chr6	30295000	30300000	5001	*	enh49990	promoter	76.1001	TRIM39-RPP21	145.75	TRUE	698	41.1508	3131.58	0.0224134	enh49990-TRIM39-RPP21
chr6	30290000	30295000	5001	*	chr6	30295000	30300000	5001	*	enh49991	promoter	98.2081	TRIM39-RPP21	145.75	TRUE	698	284.996	27988.9	0.200322	enh49991-TRIM39-RPP21
chr6	30310000	30315000	5001	*	chr6	30295000	30300000	5001	*	enh49992	promoter	77.898	TRIM39-RPP21	145.75	TRUE	698	180.91	14092.5	0.100863	enh49992-TRIM39-RPP21
chr6	30325000	30330000	5001	*	chr6	30295000	30300000	5001	*	enh49993	intergenic	61.0485	TRIM39-RPP21	145.75	TRUE	698	57.2545	3495.3	0.0250166	enh49993-TRIM39-RPP21
chr6	30415000	30420000	5001	*	chr6	30295000	30300000	5001	*	enh49997	intergenic	76.7996	TRIM39-RPP21	145.75	TRUE	698	37.7813	2901.59	0.0207673	enh49997-TRIM39-RPP21
chr6	30180000	30185000	5001	*	chr6	30310000	30315000	5001	*	enh49988	promoter	97.6067	RPP21	171	TRUE	699	58.0394	5665.03	0.0324871	enh49988-RPP21
chr6	30225000	30230000	5001	*	chr6	30310000	30315000	5001	*	enh49990	promoter	76.1001	RPP21	171	TRUE	699	61.8427	4706.24	0.0269888	enh49990-RPP21
chr6	30290000	30295000	5001	*	chr6	30310000	30315000	5001	*	enh49991	promoter	98.2081	RPP21	171	TRUE	699	109.498	10753.6	0.0616684	enh49991-RPP21
chr6	30310000	30315000	5001	*	chr6	30310000	30315000	5001	*	enh49992	promoter	77.898	RPP21	171	TRUE	699	829.504	64616.7	0.370556	enh49992-RPP21
chr6	30325000	30330000	5001	*	chr6	30310000	30315000	5001	*	enh49993	intergenic	61.0485	RPP21	171	TRUE	699	118.31	7222.66	0.0414196	enh49993-RPP21
chr6	30360000	30365000	5001	*	chr6	30310000	30315000	5001	*	enh49994	intergenic	65.2792	RPP21	171	TRUE	699	57.6839	3765.56	0.0215943	enh49994-RPP21
chr6	30445000	30450000	5001	*	chr6	30455000	30460000	5001	*	enh50000	intergenic	59.7117	HLA-E	727.5	TRUE	700	196.92	11758.4	0.0362843	enh50000-HLA-E
chr6	30450000	30455000	5001	*	chr6	30455000	30460000	5001	*	enh50001	intergenic	67.1227	HLA-E	727.5	TRUE	700	319.84	21468.5	0.0662479	enh50001-HLA-E
chr6	30455000	30460000	5001	*	chr6	30455000	30460000	5001	*	enh50002	promoter	98.8363	HLA-E	727.5	TRUE	700	725.414	71697.2	0.221245	enh50002-HLA-E
chr6	30460000	30465000	5001	*	chr6	30455000	30460000	5001	*	enh50003	intergenic	77.9915	HLA-E	727.5	TRUE	700	456.82	35628.1	0.109942	enh50003-HLA-E
chr6	30470000	30475000	5001	*	chr6	30455000	30460000	5001	*	enh50004	intergenic	65.8792	HLA-E	727.5	TRUE	700	142.784	9406.49	0.0290267	enh50004-HLA-E
chr6	30475000	30480000	5001	*	chr6	30455000	30460000	5001	*	enh50005	intergenic	79.6889	HLA-E	727.5	TRUE	700	104.979	8365.63	0.0258148	enh50005-HLA-E
chr6	30480000	30485000	5001	*	chr6	30455000	30460000	5001	*	enh50006	intergenic	97.2085	HLA-E	727.5	TRUE	700	129.695	12607.5	0.0389043	enh50006-HLA-E
chr6	30495000	30500000	5001	*	chr6	30455000	30460000	5001	*	enh50007	intergenic	71.4478	HLA-E	727.5	TRUE	700	137.282	9808.53	0.0302673	enh50007-HLA-E
chr6	30495000	30500000	5001	*	chr6	30455000	30460000	5001	*	enh50008	intergenic	61.8239	HLA-E	727.5	TRUE	700	137.282	8487.33	0.0261904	enh50008-HLA-E
chr6	30505000	30510000	5001	*	chr6	30455000	30460000	5001	*	enh50009	genic	62.4005	HLA-E	727.5	TRUE	700	164.54	10267.4	0.0316833	enh50009-HLA-E
chr6	30520000	30525000	5001	*	chr6	30455000	30460000	5001	*	enh50012	promoter	101.382	HLA-E	727.5	TRUE	700	109.265	11077.6	0.0341834	enh50012-HLA-E
chr6	30445000	30450000	5001	*	chr6	30505000	30510000	5001	*	enh50000	intergenic	59.7117	GNL1	751.75	TRUE	701	127.309	7601.84	0.025797	enh50000-GNL1
chr6	30450000	30455000	5001	*	chr6	30505000	30510000	5001	*	enh50001	intergenic	67.1227	GNL1	751.75	TRUE	701	170.715	11458.9	0.038886	enh50001-GNL1
chr6	30455000	30460000	5001	*	chr6	30505000	30510000	5001	*	enh50002	promoter	98.8363	GNL1	751.75	TRUE	701	164.54	16262.6	0.0551874	enh50002-GNL1
chr6	30460000	30465000	5001	*	chr6	30505000	30510000	5001	*	enh50003	intergenic	77.9915	GNL1	751.75	TRUE	701	154.322	12035.8	0.0408438	enh50003-GNL1
chr6	30470000	30475000	5001	*	chr6	30505000	30510000	5001	*	enh50004	intergenic	65.8792	GNL1	751.75	TRUE	701	129.003	8498.65	0.0288404	enh50004-GNL1
chr6	30475000	30480000	5001	*	chr6	30505000	30510000	5001	*	enh50005	intergenic	79.6889	GNL1	751.75	TRUE	701	80.112	6384.03	0.0216644	enh50005-GNL1
chr6	30480000	30485000	5001	*	chr6	30505000	30510000	5001	*	enh50006	intergenic	97.2085	GNL1	751.75	TRUE	701	90.4424	8791.77	0.0298351	enh50006-GNL1
chr6	30495000	30500000	5001	*	chr6	30505000	30510000	5001	*	enh50007	intergenic	71.4478	GNL1	751.75	TRUE	701	214.174	15302.3	0.0519286	enh50007-GNL1
chr6	30495000	30500000	5001	*	chr6	30505000	30510000	5001	*	enh50008	intergenic	61.8239	GNL1	751.75	TRUE	701	214.174	13241.1	0.0449339	enh50008-GNL1
chr6	30505000	30510000	5001	*	chr6	30505000	30510000	5001	*	enh50009	genic	62.4005	GNL1	751.75	TRUE	701	698.396	43580.2	0.147891	enh50009-GNL1
chr6	30510000	30515000	5001	*	chr6	30505000	30510000	5001	*	enh50010	genic	60.6635	GNL1	751.75	TRUE	701	377.235	22884.4	0.0776587	enh50010-GNL1
chr6	30515000	30520000	5001	*	chr6	30505000	30510000	5001	*	enh50011	genic	59.5699	GNL1	751.75	TRUE	701	188.793	11246.4	0.0381649	enh50011-GNL1
chr6	30520000	30525000	5001	*	chr6	30505000	30510000	5001	*	enh50012	promoter	101.382	GNL1	751.75	TRUE	701	152.472	15458	0.0524571	enh50012-GNL1
chr6	30535000	30540000	5001	*	chr6	30505000	30510000	5001	*	enh50013	promoter	92.3352	GNL1	751.75	TRUE	701	86.4741	7984.61	0.0270959	enh50013-GNL1
chr6	30450000	30455000	5001	*	chr6	30520000	30525000	5001	*	enh50001	intergenic	67.1227	PRR3	555.875	TRUE	702	93.6689	6287.31	0.0202957	enh50001-PRR3
chr6	30455000	30460000	5001	*	chr6	30520000	30525000	5001	*	enh50002	promoter	98.8363	PRR3	555.875	TRUE	702	109.265	10799.4	0.0348609	enh50002-PRR3
chr6	30460000	30465000	5001	*	chr6	30520000	30525000	5001	*	enh50003	intergenic	77.9915	PRR3	555.875	TRUE	702	91.5396	7139.31	0.023046	enh50003-PRR3
chr6	30505000	30510000	5001	*	chr6	30520000	30525000	5001	*	enh50009	genic	62.4005	PRR3	555.875	TRUE	702	152.472	9514.34	0.0307127	enh50009-PRR3
chr6	30510000	30515000	5001	*	chr6	30520000	30525000	5001	*	enh50010	genic	60.6635	PRR3	555.875	TRUE	702	226.398	13734.1	0.0443343	enh50010-PRR3
chr6	30515000	30520000	5001	*	chr6	30520000	30525000	5001	*	enh50011	genic	59.5699	PRR3	555.875	TRUE	702	445.24	26522.9	0.0856172	enh50011-PRR3
chr6	30520000	30525000	5001	*	chr6	30520000	30525000	5001	*	enh50012	promoter	101.382	PRR3	555.875	TRUE	702	966.602	97996.4	0.316337	enh50012-PRR3
chr6	30535000	30540000	5001	*	chr6	30520000	30525000	5001	*	enh50013	promoter	92.3352	PRR3	555.875	TRUE	702	145.089	13396.8	0.0432455	enh50013-PRR3
chr6	30455000	30460000	5001	*	chr6	30535000	30540000	5001	*	enh50002	promoter	98.8363	ABCF1	518	TRUE	703	62.9531	6222.05	0.025357	enh50002-ABCF1
chr6	30505000	30510000	5001	*	chr6	30535000	30540000	5001	*	enh50009	genic	62.4005	ABCF1	518	TRUE	703	86.4741	5396.02	0.0219907	enh50009-ABCF1
chr6	30510000	30515000	5001	*	chr6	30535000	30540000	5001	*	enh50010	genic	60.6635	ABCF1	518	TRUE	703	95.554	5796.64	0.0236233	enh50010-ABCF1
chr6	30515000	30520000	5001	*	chr6	30535000	30540000	5001	*	enh50011	genic	59.5699	ABCF1	518	TRUE	703	134.005	7982.69	0.0325322	enh50011-ABCF1
chr6	30520000	30525000	5001	*	chr6	30535000	30540000	5001	*	enh50012	promoter	101.382	ABCF1	518	TRUE	703	145.089	14709.5	0.0599462	enh50012-ABCF1
chr6	30535000	30540000	5001	*	chr6	30535000	30540000	5001	*	enh50013	promoter	92.3352	ABCF1	518	TRUE	703	714.338	65958.6	0.268804	enh50013-ABCF1
chr6	30565000	30570000	5001	*	chr6	30535000	30540000	5001	*	enh50014	intergenic	70.715	ABCF1	518	TRUE	703	95.459	6750.38	0.0275102	enh50014-ABCF1
chr6	30565000	30570000	5001	*	chr6	30535000	30540000	5001	*	enh50015	intergenic	68.9042	ABCF1	518	TRUE	703	95.459	6577.52	0.0268057	enh50015-ABCF1
chr6	30455000	30460000	5001	*	chr6	30565000	30570000	5001	*	enh50002	promoter	98.8363	PPP1R10	1217.38	TRUE	704	62.0222	6130.05	0.0207502	enh50002-PPP1R10
chr6	30520000	30525000	5001	*	chr6	30565000	30570000	5001	*	enh50012	promoter	101.382	PPP1R10	1217.38	TRUE	704	73.6376	7465.55	0.0252709	enh50012-PPP1R10
chr6	30535000	30540000	5001	*	chr6	30565000	30570000	5001	*	enh50013	promoter	92.3352	PPP1R10	1217.38	TRUE	704	95.459	8814.22	0.0298362	enh50013-PPP1R10
chr6	30565000	30570000	5001	*	chr6	30565000	30570000	5001	*	enh50014	intergenic	70.715	PPP1R10	1217.38	TRUE	704	952.347	67345.2	0.227964	enh50014-PPP1R10
chr6	30565000	30570000	5001	*	chr6	30565000	30570000	5001	*	enh50015	intergenic	68.9042	PPP1R10	1217.38	TRUE	704	952.347	65620.7	0.222126	enh50015-PPP1R10
chr6	30580000	30585000	5001	*	chr6	30565000	30570000	5001	*	enh50016	genic	85.669	PPP1R10	1217.38	TRUE	704	123.093	10545.2	0.0356956	enh50016-PPP1R10
chr6	30580000	30585000	5001	*	chr6	30585000	30590000	5001	*	enh50016	genic	85.669	MRPS18B	642.25	TRUE	705	373.993	32039.6	0.0997465	enh50016-MRPS18B
chr6	30585000	30590000	5001	*	chr6	30585000	30590000	5001	*	enh50017	promoter	103.147	MRPS18B	642.25	TRUE	705	917.757	94663.8	0.29471	enh50017-MRPS18B
chr6	30590000	30595000	5001	*	chr6	30585000	30590000	5001	*	enh50018	promoter	73.9323	MRPS18B	642.25	TRUE	705	560.815	41462.4	0.129082	enh50018-MRPS18B
chr6	30615000	30620000	5001	*	chr6	30585000	30590000	5001	*	enh50019	promoter	91.5015	MRPS18B	642.25	TRUE	705	107.934	9876.12	0.0307466	enh50019-MRPS18B
chr6	30620000	30625000	5001	*	chr6	30585000	30590000	5001	*	enh50020	genic	62.4391	MRPS18B	642.25	TRUE	705	103.639	6471.11	0.020146	enh50020-MRPS18B
chr6	30580000	30585000	5001	*	chr6	30590000	30595000	5001	*	enh50016	genic	85.669	ATAT1	229	TRUE	706	174.376	14938.6	0.0503667	enh50016-ATAT1
chr6	30585000	30590000	5001	*	chr6	30590000	30595000	5001	*	enh50017	promoter	103.147	ATAT1	229	TRUE	706	560.815	57846.4	0.195034	enh50017-ATAT1
chr6	30590000	30595000	5001	*	chr6	30590000	30595000	5001	*	enh50018	promoter	73.9323	ATAT1	229	TRUE	706	1120.39	82833.3	0.279279	enh50018-ATAT1
chr6	30615000	30620000	5001	*	chr6	30590000	30595000	5001	*	enh50019	promoter	91.5015	ATAT1	229	TRUE	706	127.952	11707.8	0.0394736	enh50019-ATAT1
chr6	30620000	30625000	5001	*	chr6	30590000	30595000	5001	*	enh50020	genic	62.4391	ATAT1	229	TRUE	706	95.7602	5979.18	0.0201593	enh50020-ATAT1
chr6	30640000	30645000	5001	*	chr6	30590000	30595000	5001	*	enh50021	promoter	79.6862	ATAT1	229	TRUE	706	76.3396	6083.22	0.02051	enh50021-ATAT1
chr6	30580000	30585000	5001	*	chr6	30610000	30615000	5001	*	enh50016	genic	85.669	C6orf136	548.125	TRUE	707	79.7243	6829.91	0.030941	enh50016-C6orf136
chr6	30585000	30590000	5001	*	chr6	30610000	30615000	5001	*	enh50017	promoter	103.147	C6orf136	548.125	TRUE	707	121.635	12546.3	0.0568374	enh50017-C6orf136
chr6	30590000	30595000	5001	*	chr6	30610000	30615000	5001	*	enh50018	promoter	73.9323	C6orf136	548.125	TRUE	707	177.581	13129	0.0594772	enh50018-C6orf136
chr6	30615000	30620000	5001	*	chr6	30610000	30615000	5001	*	enh50019	promoter	91.5015	C6orf136	548.125	TRUE	707	477.414	43684.1	0.197898	enh50019-C6orf136
chr6	30620000	30625000	5001	*	chr6	30610000	30615000	5001	*	enh50020	genic	62.4391	C6orf136	548.125	TRUE	707	199.773	12473.6	0.0565083	enh50020-C6orf136
chr6	30640000	30645000	5001	*	chr6	30610000	30615000	5001	*	enh50021	promoter	79.6862	C6orf136	548.125	TRUE	707	63.3412	5047.42	0.0228659	enh50021-C6orf136
chr6	30685000	30690000	5001	*	chr6	30610000	30615000	5001	*	enh50026	promoter	99.2416	C6orf136	548.125	TRUE	707	54.8126	5439.69	0.024643	enh50026-C6orf136
chr6	30685000	30690000	5001	*	chr6	30610000	30615000	5001	*	enh50027	promoter	96.7464	C6orf136	548.125	TRUE	707	54.8126	5302.92	0.0240234	enh50027-C6orf136
chr6	30585000	30590000	5001	*	chr6	30620000	30625000	5001	*	enh50017	promoter	103.147	DHX16	408.75	TRUE	708	103.639	10690	0.0425815	enh50017-DHX16
chr6	30590000	30595000	5001	*	chr6	30620000	30625000	5001	*	enh50018	promoter	73.9323	DHX16	408.75	TRUE	708	95.7602	7079.77	0.0282009	enh50018-DHX16
chr6	30615000	30620000	5001	*	chr6	30620000	30625000	5001	*	enh50019	promoter	91.5015	DHX16	408.75	TRUE	708	438.407	40114.8	0.159789	enh50019-DHX16
chr6	30620000	30625000	5001	*	chr6	30620000	30625000	5001	*	enh50020	genic	62.4391	DHX16	408.75	TRUE	708	804.493	50231.9	0.200089	enh50020-DHX16
chr6	30640000	30645000	5001	*	chr6	30620000	30625000	5001	*	enh50021	promoter	79.6862	DHX16	408.75	TRUE	708	121.291	9665.19	0.0384994	enh50021-DHX16
chr6	30650000	30655000	5001	*	chr6	30620000	30625000	5001	*	enh50022	genic	101.685	DHX16	408.75	TRUE	708	76.8822	7817.73	0.0311404	enh50022-DHX16
chr6	30650000	30655000	5001	*	chr6	30620000	30625000	5001	*	enh50023	promoter	101.142	DHX16	408.75	TRUE	708	76.8822	7775.98	0.0309741	enh50023-DHX16
chr6	2900000	2905000	5001	*	chr6	3060000	3065000	5001	*	enh48748	promoter	68.9615	RIPK1	1310.25	TRUE	709	161.815	11159	0.0382769	enh48748-RIPK1
chr6	2985000	2990000	5001	*	chr6	3060000	3065000	5001	*	enh48755	promoter	111.355	RIPK1	1310.25	TRUE	709	55.2981	6157.7	0.0211218	enh48755-RIPK1
chr6	2995000	3000000	5001	*	chr6	3060000	3065000	5001	*	enh48756	intergenic	68.1705	RIPK1	1310.25	TRUE	709	139.631	9518.73	0.0326506	enh48756-RIPK1
chr6	3000000	3005000	5001	*	chr6	3060000	3065000	5001	*	enh48757	promoter	85.0918	RIPK1	1310.25	TRUE	709	104.337	8878.19	0.0304535	enh48757-RIPK1
chr6	3000000	3005000	5001	*	chr6	3060000	3065000	5001	*	enh48758	genic	68.0958	RIPK1	1310.25	TRUE	709	104.337	7104.88	0.0243708	enh48758-RIPK1
chr6	3020000	3025000	5001	*	chr6	3060000	3065000	5001	*	enh48760	promoter	105.547	RIPK1	1310.25	TRUE	709	73.401	7747.23	0.0265741	enh48760-RIPK1
chr6	3045000	3050000	5001	*	chr6	3060000	3065000	5001	*	enh48763	intergenic	62.4773	RIPK1	1310.25	TRUE	709	106.228	6636.83	0.0227653	enh48763-RIPK1
chr6	3050000	3055000	5001	*	chr6	3060000	3065000	5001	*	enh48764	intergenic	78.6585	RIPK1	1310.25	TRUE	709	132.79	10445.1	0.0358281	enh48764-RIPK1
chr6	3055000	3060000	5001	*	chr6	3060000	3065000	5001	*	enh48765	intergenic	65.3655	RIPK1	1310.25	TRUE	709	402.186	26289.1	0.0901754	enh48765-RIPK1
chr6	3060000	3065000	5001	*	chr6	3060000	3065000	5001	*	enh48766	promoter	89.3705	RIPK1	1310.25	TRUE	709	666.133	59532.6	0.204206	enh48766-RIPK1
chr6	3065000	3070000	5001	*	chr6	3060000	3065000	5001	*	enh48767	genic	103.653	RIPK1	1310.25	TRUE	709	278.784	28896.8	0.0991201	enh48767-RIPK1
chr6	3080000	3085000	5001	*	chr6	3060000	3065000	5001	*	enh48768	genic	78.7202	RIPK1	1310.25	TRUE	709	80.1852	6312.19	0.0216517	enh48768-RIPK1
chr6	30585000	30590000	5001	*	chr6	30640000	30645000	5001	*	enh50017	promoter	103.147	PPP1R18	1911.5	TRUE	710	67.5908	6971.79	0.0234031	enh50017-PPP1R18
chr6	30615000	30620000	5001	*	chr6	30640000	30645000	5001	*	enh50019	promoter	91.5015	PPP1R18	1911.5	TRUE	710	117.83	10781.6	0.0361919	enh50019-PPP1R18
chr6	30620000	30625000	5001	*	chr6	30640000	30645000	5001	*	enh50020	genic	62.4391	PPP1R18	1911.5	TRUE	710	121.291	7573.28	0.0254222	enh50020-PPP1R18
chr6	30640000	30645000	5001	*	chr6	30640000	30645000	5001	*	enh50021	promoter	79.6862	PPP1R18	1911.5	TRUE	710	867.993	69167.1	0.232182	enh50021-PPP1R18
chr6	30650000	30655000	5001	*	chr6	30640000	30645000	5001	*	enh50022	genic	101.685	PPP1R18	1911.5	TRUE	710	199.794	20316	0.0681971	enh50022-PPP1R18
chr6	30650000	30655000	5001	*	chr6	30640000	30645000	5001	*	enh50023	promoter	101.142	PPP1R18	1911.5	TRUE	710	199.794	20207.5	0.0678329	enh50023-PPP1R18
chr6	30655000	30660000	5001	*	chr6	30640000	30645000	5001	*	enh50024	promoter	90.3533	PPP1R18	1911.5	TRUE	710	104.665	9456.85	0.031745	enh50024-PPP1R18
chr6	30665000	30670000	5001	*	chr6	30640000	30645000	5001	*	enh50025	genic	64.9386	PPP1R18	1911.5	TRUE	710	98.7442	6412.31	0.021525	enh50025-PPP1R18
chr6	30685000	30690000	5001	*	chr6	30640000	30645000	5001	*	enh50026	promoter	99.2416	PPP1R18	1911.5	TRUE	710	88.58	8790.82	0.0295092	enh50026-PPP1R18
chr6	30685000	30690000	5001	*	chr6	30640000	30645000	5001	*	enh50027	promoter	96.7464	PPP1R18	1911.5	TRUE	710	88.58	8569.8	0.0287673	enh50027-PPP1R18
chr6	30585000	30590000	5001	*	chr6	30655000	30660000	5001	*	enh50017	promoter	103.147	NRM	470.125	TRUE	711	68.2839	7043.27	0.0214572	enh50017-NRM
chr6	30640000	30645000	5001	*	chr6	30655000	30660000	5001	*	enh50021	promoter	79.6862	NRM	470.125	TRUE	711	104.665	8340.38	0.0254088	enh50021-NRM
chr6	30650000	30655000	5001	*	chr6	30655000	30660000	5001	*	enh50022	genic	101.685	NRM	470.125	TRUE	711	381.774	38820.6	0.118266	enh50022-NRM
chr6	30650000	30655000	5001	*	chr6	30655000	30660000	5001	*	enh50023	promoter	101.142	NRM	470.125	TRUE	711	381.774	38613.2	0.117634	enh50023-NRM
chr6	30655000	30660000	5001	*	chr6	30655000	30660000	5001	*	enh50024	promoter	90.3533	NRM	470.125	TRUE	711	756.691	68369.5	0.208286	enh50024-NRM
chr6	30665000	30670000	5001	*	chr6	30655000	30660000	5001	*	enh50025	genic	64.9386	NRM	470.125	TRUE	711	239.747	15568.9	0.0474302	enh50025-NRM
chr6	30685000	30690000	5001	*	chr6	30655000	30660000	5001	*	enh50026	promoter	99.2416	NRM	470.125	TRUE	711	165.393	16413.9	0.0500047	enh50026-NRM
chr6	30685000	30690000	5001	*	chr6	30655000	30660000	5001	*	enh50027	promoter	96.7464	NRM	470.125	TRUE	711	165.393	16001.2	0.0487474	enh50027-NRM
chr6	30640000	30645000	5001	*	chr6	30665000	30670000	5001	*	enh50021	promoter	79.6862	MDC1	772.25	TRUE	712	98.7442	7868.55	0.0299093	enh50021-MDC1
chr6	30650000	30655000	5001	*	chr6	30665000	30670000	5001	*	enh50022	genic	101.685	MDC1	772.25	TRUE	712	163.093	16584	0.0630377	enh50022-MDC1
chr6	30650000	30655000	5001	*	chr6	30665000	30670000	5001	*	enh50023	promoter	101.142	MDC1	772.25	TRUE	712	163.093	16495.4	0.0627011	enh50023-MDC1
chr6	30655000	30660000	5001	*	chr6	30665000	30670000	5001	*	enh50024	promoter	90.3533	MDC1	772.25	TRUE	712	239.747	21662	0.0823396	enh50024-MDC1
chr6	30665000	30670000	5001	*	chr6	30665000	30670000	5001	*	enh50025	genic	64.9386	MDC1	772.25	TRUE	712	1014.92	65907.7	0.250523	enh50025-MDC1
chr6	30685000	30690000	5001	*	chr6	30665000	30670000	5001	*	enh50026	promoter	99.2416	MDC1	772.25	TRUE	712	140.189	13912.6	0.0528835	enh50026-MDC1
chr6	30685000	30690000	5001	*	chr6	30665000	30670000	5001	*	enh50027	promoter	96.7464	MDC1	772.25	TRUE	712	140.189	13562.8	0.0515539	enh50027-MDC1
chr6	30615000	30620000	5001	*	chr6	30670000	30675000	5001	*	enh50019	promoter	91.5015	MDC1-AS1	140.625	TRUE	713	65.7676	6017.84	0.0271905	enh50019-MDC1-AS1
chr6	30640000	30645000	5001	*	chr6	30670000	30675000	5001	*	enh50021	promoter	79.6862	MDC1-AS1	140.625	TRUE	713	67.687	5393.72	0.0243706	enh50021-MDC1-AS1
chr6	30650000	30655000	5001	*	chr6	30670000	30675000	5001	*	enh50022	genic	101.685	MDC1-AS1	140.625	TRUE	713	138.809	14114.7	0.063775	enh50022-MDC1-AS1
chr6	30650000	30655000	5001	*	chr6	30670000	30675000	5001	*	enh50023	promoter	101.142	MDC1-AS1	140.625	TRUE	713	138.809	14039.4	0.0634344	enh50023-MDC1-AS1
chr6	30655000	30660000	5001	*	chr6	30670000	30675000	5001	*	enh50024	promoter	90.3533	MDC1-AS1	140.625	TRUE	713	174.752	15789.4	0.0713416	enh50024-MDC1-AS1
chr6	30665000	30670000	5001	*	chr6	30670000	30675000	5001	*	enh50025	genic	64.9386	MDC1-AS1	140.625	TRUE	713	543.112	35269	0.159357	enh50025-MDC1-AS1
chr6	30685000	30690000	5001	*	chr6	30670000	30675000	5001	*	enh50026	promoter	99.2416	MDC1-AS1	140.625	TRUE	713	126.547	12558.8	0.0567445	enh50026-MDC1-AS1
chr6	30685000	30690000	5001	*	chr6	30670000	30675000	5001	*	enh50027	promoter	96.7464	MDC1-AS1	140.625	TRUE	713	126.547	12243	0.0553178	enh50027-MDC1-AS1
chr6	30650000	30655000	5001	*	chr6	30685000	30690000	5001	*	enh50022	genic	101.685	TUBB	992.75	TRUE	714	183.13	18621.5	0.0499535	enh50022-TUBB
chr6	30650000	30655000	5001	*	chr6	30685000	30690000	5001	*	enh50023	promoter	101.142	TUBB	992.75	TRUE	714	183.13	18522	0.0496867	enh50023-TUBB
chr6	30655000	30660000	5001	*	chr6	30685000	30690000	5001	*	enh50024	promoter	90.3533	TUBB	992.75	TRUE	714	165.393	14943.8	0.040088	enh50024-TUBB
chr6	30665000	30670000	5001	*	chr6	30685000	30690000	5001	*	enh50025	genic	64.9386	TUBB	992.75	TRUE	714	140.189	9103.71	0.0244214	enh50025-TUBB
chr6	30685000	30690000	5001	*	chr6	30685000	30690000	5001	*	enh50026	promoter	99.2416	TUBB	992.75	TRUE	714	846.378	83995.9	0.225326	enh50026-TUBB
chr6	30685000	30690000	5001	*	chr6	30685000	30690000	5001	*	enh50027	promoter	96.7464	TUBB	992.75	TRUE	714	846.378	81884	0.21966	enh50027-TUBB
chr6	30585000	30590000	5001	*	chr6	30695000	30700000	5001	*	enh50017	promoter	103.147	FLOT1	447.5	TRUE	715	53.4185	5509.95	0.0252402	enh50017-FLOT1
chr6	30590000	30595000	5001	*	chr6	30695000	30700000	5001	*	enh50018	promoter	73.9323	FLOT1	447.5	TRUE	715	82.9576	6133.25	0.0280954	enh50018-FLOT1
chr6	30640000	30645000	5001	*	chr6	30695000	30700000	5001	*	enh50021	promoter	79.6862	FLOT1	447.5	TRUE	715	91.6309	7301.72	0.033448	enh50021-FLOT1
chr6	30650000	30655000	5001	*	chr6	30695000	30700000	5001	*	enh50022	genic	101.685	FLOT1	447.5	TRUE	715	93.4942	9506.92	0.0435497	enh50022-FLOT1
chr6	30650000	30655000	5001	*	chr6	30695000	30700000	5001	*	enh50023	promoter	101.142	FLOT1	447.5	TRUE	715	93.4942	9456.15	0.0433171	enh50023-FLOT1
chr6	30655000	30660000	5001	*	chr6	30695000	30700000	5001	*	enh50024	promoter	90.3533	FLOT1	447.5	TRUE	715	57.5438	5199.27	0.023817	enh50024-FLOT1
chr6	30685000	30690000	5001	*	chr6	30695000	30700000	5001	*	enh50026	promoter	99.2416	FLOT1	447.5	TRUE	715	122.512	12158.3	0.055695	enh50026-FLOT1
chr6	30685000	30690000	5001	*	chr6	30695000	30700000	5001	*	enh50027	promoter	96.7464	FLOT1	447.5	TRUE	715	122.512	11852.6	0.0542947	enh50027-FLOT1
chr6	30705000	30710000	5001	*	chr6	30695000	30700000	5001	*	enh50028	genic	67.5302	FLOT1	447.5	TRUE	715	224.855	15184.5	0.0695577	enh50028-FLOT1
chr6	30710000	30715000	5001	*	chr6	30695000	30700000	5001	*	enh50029	promoter	87.6457	FLOT1	447.5	TRUE	715	116.351	10197.6	0.0467137	enh50029-FLOT1
chr6	30710000	30715000	5001	*	chr6	30695000	30700000	5001	*	enh50030	promoter	76.3487	FLOT1	447.5	TRUE	715	116.351	8883.21	0.0406926	enh50030-FLOT1
chr6	30705000	30710000	5001	*	chr6	30710000	30715000	5001	*	enh50028	genic	67.5302	IER3	163.875	TRUE	716	250.697	16929.6	0.0493056	enh50028-IER3
chr6	30710000	30715000	5001	*	chr6	30710000	30715000	5001	*	enh50029	promoter	87.6457	IER3	163.875	TRUE	716	730.509	64026	0.186469	enh50029-IER3
chr6	30710000	30715000	5001	*	chr6	30710000	30715000	5001	*	enh50030	promoter	76.3487	IER3	163.875	TRUE	716	730.509	55773.4	0.162434	enh50030-IER3
chr6	30720000	30725000	5001	*	chr6	30710000	30715000	5001	*	enh50031	intergenic	72.5199	IER3	163.875	TRUE	716	241.428	17508.4	0.0509912	enh50031-IER3
chr6	30725000	30730000	5001	*	chr6	30710000	30715000	5001	*	enh50032	intergenic	67.5886	IER3	163.875	TRUE	716	156.016	10544.9	0.0307109	enh50032-IER3
chr6	30735000	30740000	5001	*	chr6	30710000	30715000	5001	*	enh50033	genic	73.7146	IER3	163.875	TRUE	716	152.626	11250.8	0.0327666	enh50033-IER3
chr6	30745000	30750000	5001	*	chr6	30710000	30715000	5001	*	enh50034	genic	83.6645	IER3	163.875	TRUE	716	106.529	8912.72	0.0259573	enh50034-IER3
chr6	30750000	30755000	5001	*	chr6	30710000	30715000	5001	*	enh50035	genic	71.4876	IER3	163.875	TRUE	716	110.837	7923.5	0.0230763	enh50035-IER3
chr6	30705000	30710000	5001	*	chr6	30730000	30735000	5001	*	enh50028	genic	67.5302	HCG20	477.875	TRUE	717	87.7222	5923.89	0.023892	enh50028-HCG20
chr6	30710000	30715000	5001	*	chr6	30730000	30735000	5001	*	enh50029	promoter	87.6457	HCG20	477.875	TRUE	717	136.875	11996.5	0.0483838	enh50029-HCG20
chr6	30710000	30715000	5001	*	chr6	30730000	30735000	5001	*	enh50030	promoter	76.3487	HCG20	477.875	TRUE	717	136.875	10450.2	0.0421474	enh50030-HCG20
chr6	30720000	30725000	5001	*	chr6	30730000	30735000	5001	*	enh50031	intergenic	72.5199	HCG20	477.875	TRUE	717	217.857	15799	0.0637198	enh50031-HCG20
chr6	30725000	30730000	5001	*	chr6	30730000	30735000	5001	*	enh50032	intergenic	67.5886	HCG20	477.875	TRUE	717	488.44	33012.9	0.133146	enh50032-HCG20
chr6	30735000	30740000	5001	*	chr6	30730000	30735000	5001	*	enh50033	genic	73.7146	HCG20	477.875	TRUE	717	440.417	32465.2	0.130937	enh50033-HCG20
chr6	30745000	30750000	5001	*	chr6	30730000	30735000	5001	*	enh50034	genic	83.6645	HCG20	477.875	TRUE	717	169.592	14188.8	0.0572258	enh50034-HCG20
chr6	30750000	30755000	5001	*	chr6	30730000	30735000	5001	*	enh50035	genic	71.4876	HCG20	477.875	TRUE	717	116.17	8304.75	0.0334943	enh50035-HCG20
chr6	30755000	30760000	5001	*	chr6	30730000	30735000	5001	*	enh50036	genic	76.1057	HCG20	477.875	TRUE	717	114.733	8731.83	0.0352168	enh50036-HCG20
chr6	30710000	30715000	5001	*	chr6	30780000	30785000	5001	*	enh50029	promoter	87.6457	LINC00243	194.75	TRUE	718	84.6046	7415.23	0.0278623	enh50029-LINC00243
chr6	30710000	30715000	5001	*	chr6	30780000	30785000	5001	*	enh50030	promoter	76.3487	LINC00243	194.75	TRUE	718	84.6046	6459.45	0.024271	enh50030-LINC00243
chr6	30725000	30730000	5001	*	chr6	30780000	30785000	5001	*	enh50032	intergenic	67.5886	LINC00243	194.75	TRUE	718	94.6824	6399.45	0.0240455	enh50032-LINC00243
chr6	30745000	30750000	5001	*	chr6	30780000	30785000	5001	*	enh50034	genic	83.6645	LINC00243	194.75	TRUE	718	83.5991	6994.28	0.0262806	enh50034-LINC00243
chr6	30750000	30755000	5001	*	chr6	30780000	30785000	5001	*	enh50035	genic	71.4876	LINC00243	194.75	TRUE	718	94.6098	6763.43	0.0254132	enh50035-LINC00243
chr6	30755000	30760000	5001	*	chr6	30780000	30785000	5001	*	enh50036	genic	76.1057	LINC00243	194.75	TRUE	718	76.2407	5802.35	0.021802	enh50036-LINC00243
chr6	30760000	30765000	5001	*	chr6	30780000	30785000	5001	*	enh50037	intergenic	63.6015	LINC00243	194.75	TRUE	718	135.366	8609.51	0.0323497	enh50037-LINC00243
chr6	30780000	30785000	5001	*	chr6	30780000	30785000	5001	*	enh50038	genic	62.0824	LINC00243	194.75	TRUE	718	943.247	58559.1	0.220032	enh50038-LINC00243
chr6	30785000	30790000	5001	*	chr6	30780000	30785000	5001	*	enh50039	genic	56.5579	LINC00243	194.75	TRUE	718	333.257	18848.3	0.0708214	enh50039-LINC00243
chr6	30785000	30790000	5001	*	chr6	30780000	30785000	5001	*	enh50040	genic	59.7255	LINC00243	194.75	TRUE	718	333.257	19903.9	0.0747878	enh50040-LINC00243
chr6	30795000	30800000	5001	*	chr6	30780000	30785000	5001	*	enh50041	genic	66.4547	LINC00243	194.75	TRUE	718	86.3913	5741.11	0.0215719	enh50041-LINC00243
chr6	30795000	30800000	5001	*	chr6	30780000	30785000	5001	*	enh50042	promoter	63.5413	LINC00243	194.75	TRUE	718	86.3913	5489.41	0.0206261	enh50042-LINC00243
chr6	30710000	30715000	5001	*	chr6	30805000	30810000	5001	*	enh50029	promoter	87.6457	LOC105375014	31.25	TRUE	719	53.7655	4712.32	0.0232563	enh50029-LOC105375014
chr6	30710000	30715000	5001	*	chr6	30805000	30810000	5001	*	enh50030	promoter	76.3487	LOC105375014	31.25	TRUE	719	53.7655	4104.93	0.0202587	enh50030-LOC105375014
chr6	30785000	30790000	5001	*	chr6	30805000	30810000	5001	*	enh50039	genic	56.5579	LOC105375014	31.25	TRUE	719	80.9703	4579.51	0.0226009	enh50039-LOC105375014
chr6	30785000	30790000	5001	*	chr6	30805000	30810000	5001	*	enh50040	genic	59.7255	LOC105375014	31.25	TRUE	719	80.9703	4835.99	0.0238667	enh50040-LOC105375014
chr6	30795000	30800000	5001	*	chr6	30805000	30810000	5001	*	enh50041	genic	66.4547	LOC105375014	31.25	TRUE	719	170.512	11331.3	0.0559225	enh50041-LOC105375014
chr6	30795000	30800000	5001	*	chr6	30805000	30810000	5001	*	enh50042	promoter	63.5413	LOC105375014	31.25	TRUE	719	170.512	10834.5	0.0534709	enh50042-LOC105375014
chr6	30805000	30810000	5001	*	chr6	30805000	30810000	5001	*	enh50043	intergenic	60.0239	LOC105375014	31.25	TRUE	719	613.325	36814.2	0.181686	enh50043-LOC105375014
chr6	30845000	30850000	5001	*	chr6	30805000	30810000	5001	*	enh50044	intergenic	64.0653	LOC105375014	31.25	TRUE	719	81.6783	5232.75	0.0258248	enh50044-LOC105375014
chr6	30795000	30800000	5001	*	chr6	30855000	30860000	5001	*	enh50041	genic	66.4547	DDR1	49.125	TRUE	720	90.8562	6037.82	0.033049	enh50041-DDR1
chr6	30795000	30800000	5001	*	chr6	30855000	30860000	5001	*	enh50042	promoter	63.5413	DDR1	49.125	TRUE	720	90.8562	5773.12	0.0316001	enh50042-DDR1
chr6	30805000	30810000	5001	*	chr6	30855000	30860000	5001	*	enh50043	intergenic	60.0239	DDR1	49.125	TRUE	720	76.0429	4564.39	0.024984	enh50043-DDR1
chr6	30845000	30850000	5001	*	chr6	30855000	30860000	5001	*	enh50044	intergenic	64.0653	DDR1	49.125	TRUE	720	225.769	14464	0.079171	enh50044-DDR1
chr6	30875000	30880000	5001	*	chr6	30855000	30860000	5001	*	enh50047	promoter	84.7179	DDR1	49.125	TRUE	720	131.095	11106.1	0.060791	enh50047-DDR1
chr6	30880000	30885000	5001	*	chr6	30855000	30860000	5001	*	enh50048	promoter	77.3582	DDR1	49.125	TRUE	720	69.1746	5351.23	0.0292908	enh50048-DDR1
chr6	31045000	31050000	5001	*	chr6	30855000	30860000	5001	*	enh50062	intergenic	60.9689	DDR1	49.125	TRUE	720	67.7555	4130.98	0.0226116	enh50062-DDR1
chr6	31050000	31055000	5001	*	chr6	30855000	30860000	5001	*	enh50063	intergenic	59.7917	DDR1	49.125	TRUE	720	64.6632	3866.33	0.021163	enh50063-DDR1
chr6	30845000	30850000	5001	*	chr6	30875000	30880000	5001	*	enh50044	intergenic	64.0653	GTF2H4	244	TRUE	721	76.9427	4929.36	0.0202527	enh50044-GTF2H4
chr6	30875000	30880000	5001	*	chr6	30875000	30880000	5001	*	enh50047	promoter	84.7179	GTF2H4	244	TRUE	721	822.878	69712.5	0.286421	enh50047-GTF2H4
chr6	30880000	30885000	5001	*	chr6	30875000	30880000	5001	*	enh50048	promoter	77.3582	GTF2H4	244	TRUE	721	325.246	25160.4	0.103374	enh50048-GTF2H4
chr6	31035000	31040000	5001	*	chr6	30875000	30880000	5001	*	enh50061	intergenic	65.2335	GTF2H4	244	TRUE	721	85.5908	5583.38	0.0229399	enh50061-GTF2H4
chr6	31050000	31055000	5001	*	chr6	30875000	30880000	5001	*	enh50063	intergenic	59.7917	GTF2H4	244	TRUE	721	83.1038	4968.92	0.0204153	enh50063-GTF2H4
chr6	30845000	30850000	5001	*	chr6	30880000	30885000	5001	*	enh50044	intergenic	64.0653	VARS2	232	TRUE	722	74.7559	4789.26	0.020221	enh50044-VARS2
chr6	30875000	30880000	5001	*	chr6	30880000	30885000	5001	*	enh50047	promoter	84.7179	VARS2	232	TRUE	722	325.246	27554.1	0.116338	enh50047-VARS2
chr6	30880000	30885000	5001	*	chr6	30880000	30885000	5001	*	enh50048	promoter	77.3582	VARS2	232	TRUE	722	728.61	56364	0.237977	enh50048-VARS2
chr6	31035000	31040000	5001	*	chr6	30880000	30885000	5001	*	enh50061	intergenic	65.2335	VARS2	232	TRUE	722	120.436	7856.46	0.0331711	enh50061-VARS2
chr6	31045000	31050000	5001	*	chr6	30880000	30885000	5001	*	enh50062	intergenic	60.9689	VARS2	232	TRUE	722	123.076	7503.79	0.0316821	enh50062-VARS2
chr6	30875000	30880000	5001	*	chr6	30895000	30900000	5001	*	enh50047	promoter	84.7179	SFTA2	8.375	TRUE	723	60.0475	5087.1	0.034437	enh50047-SFTA2
chr6	30880000	30885000	5001	*	chr6	30895000	30900000	5001	*	enh50048	promoter	77.3582	SFTA2	8.375	TRUE	723	120.274	9304.21	0.0629845	enh50048-SFTA2
chr6	30920000	30925000	5001	*	chr6	30895000	30900000	5001	*	enh50049	promoter	69.4144	SFTA2	8.375	TRUE	723	111.461	7737.02	0.0523755	enh50049-SFTA2
chr6	30925000	30930000	5001	*	chr6	30895000	30900000	5001	*	enh50050	intergenic	66.4799	SFTA2	8.375	TRUE	723	102.047	6784.1	0.0459248	enh50050-SFTA2
chr6	30930000	30935000	5001	*	chr6	30895000	30900000	5001	*	enh50051	intergenic	56.4983	SFTA2	8.375	TRUE	723	84.9293	4798.36	0.0324824	enh50051-SFTA2
chr6	30935000	30940000	5001	*	chr6	30895000	30900000	5001	*	enh50052	intergenic	69.6282	SFTA2	8.375	TRUE	723	65.631	4569.77	0.0309349	enh50052-SFTA2
chr6	30955000	30960000	5001	*	chr6	30895000	30900000	5001	*	enh50053	intergenic	57.0067	SFTA2	8.375	TRUE	723	63.4055	3614.54	0.0244685	enh50053-SFTA2
chr6	30965000	30970000	5001	*	chr6	30895000	30900000	5001	*	enh50054	intergenic	57.8963	SFTA2	8.375	TRUE	723	76.6171	4435.85	0.0300283	enh50054-SFTA2
chr6	31000000	31005000	5001	*	chr6	30895000	30900000	5001	*	enh50057	genic	59.1772	SFTA2	8.375	TRUE	723	56.9654	3371.06	0.0228203	enh50057-SFTA2
chr6	31010000	31015000	5001	*	chr6	30895000	30900000	5001	*	enh50058	intergenic	64.8607	SFTA2	8.375	TRUE	723	63.7583	4135.41	0.0279945	enh50058-SFTA2
chr6	31015000	31020000	5001	*	chr6	30895000	30900000	5001	*	enh50059	intergenic	60.7546	SFTA2	8.375	TRUE	723	61.4547	3733.65	0.0252748	enh50059-SFTA2
chr6	31025000	31030000	5001	*	chr6	30895000	30900000	5001	*	enh50060	genic	64.61	SFTA2	8.375	TRUE	723	68.3401	4415.46	0.0298903	enh50060-SFTA2
chr6	31035000	31040000	5001	*	chr6	30895000	30900000	5001	*	enh50061	intergenic	65.2335	SFTA2	8.375	TRUE	723	78.8819	5145.74	0.0348339	enh50061-SFTA2
chr6	31045000	31050000	5001	*	chr6	30895000	30900000	5001	*	enh50062	intergenic	60.9689	SFTA2	8.375	TRUE	723	58.0398	3538.62	0.0239546	enh50062-SFTA2
chr6	30875000	30880000	5001	*	chr6	30905000	30910000	5001	*	enh50047	promoter	84.7179	DPCR1	45.5	TRUE	724	79.1889	6708.71	0.0467563	enh50047-DPCR1
chr6	30880000	30885000	5001	*	chr6	30905000	30910000	5001	*	enh50048	promoter	77.3582	DPCR1	45.5	TRUE	724	69.3214	5362.58	0.0373745	enh50048-DPCR1
chr6	30920000	30925000	5001	*	chr6	30905000	30910000	5001	*	enh50049	promoter	69.4144	DPCR1	45.5	TRUE	724	127.66	8861.47	0.0617599	enh50049-DPCR1
chr6	30925000	30930000	5001	*	chr6	30905000	30910000	5001	*	enh50050	intergenic	66.4799	DPCR1	45.5	TRUE	724	106.359	7070.75	0.0492796	enh50050-DPCR1
chr6	30930000	30935000	5001	*	chr6	30905000	30910000	5001	*	enh50051	intergenic	56.4983	DPCR1	45.5	TRUE	724	82.3421	4652.19	0.0324234	enh50051-DPCR1
chr6	30935000	30940000	5001	*	chr6	30905000	30910000	5001	*	enh50052	intergenic	69.6282	DPCR1	45.5	TRUE	724	78.1762	5443.26	0.0379368	enh50052-DPCR1
chr6	30955000	30960000	5001	*	chr6	30905000	30910000	5001	*	enh50053	intergenic	57.0067	DPCR1	45.5	TRUE	724	52.0863	2969.27	0.0206943	enh50053-DPCR1
chr6	30970000	30975000	5001	*	chr6	30905000	30910000	5001	*	enh50055	intergenic	61.6267	DPCR1	45.5	TRUE	724	67.8263	4179.91	0.0291319	enh50055-DPCR1
chr6	30975000	30980000	5001	*	chr6	30905000	30910000	5001	*	enh50056	genic	53.6105	DPCR1	45.5	TRUE	724	60.1581	3225.1	0.0224773	enh50056-DPCR1
chr6	31000000	31005000	5001	*	chr6	30905000	30910000	5001	*	enh50057	genic	59.1772	DPCR1	45.5	TRUE	724	62.8279	3717.98	0.0259125	enh50057-DPCR1
chr6	31010000	31015000	5001	*	chr6	30905000	30910000	5001	*	enh50058	intergenic	64.8607	DPCR1	45.5	TRUE	724	75.9455	4925.88	0.0343309	enh50058-DPCR1
chr6	31015000	31020000	5001	*	chr6	30905000	30910000	5001	*	enh50059	intergenic	60.7546	DPCR1	45.5	TRUE	724	64.7552	3934.18	0.0274192	enh50059-DPCR1
chr6	31025000	31030000	5001	*	chr6	30905000	30910000	5001	*	enh50060	genic	64.61	DPCR1	45.5	TRUE	724	57.77	3732.52	0.0260137	enh50060-DPCR1
chr6	31045000	31050000	5001	*	chr6	30905000	30910000	5001	*	enh50062	intergenic	60.9689	DPCR1	45.5	TRUE	724	61.4523	3746.68	0.0261125	enh50062-DPCR1
chr6	30875000	30880000	5001	*	chr6	30910000	30915000	5001	*	enh50047	promoter	84.7179	HCG21	37.75	TRUE	725	54.1428	4586.86	0.0285064	enh50047-HCG21
chr6	30880000	30885000	5001	*	chr6	30910000	30915000	5001	*	enh50048	promoter	77.3582	HCG21	37.75	TRUE	725	59.1795	4578.02	0.0284515	enh50048-HCG21
chr6	30920000	30925000	5001	*	chr6	30910000	30915000	5001	*	enh50049	promoter	69.4144	HCG21	37.75	TRUE	725	209.699	14556.1	0.0904633	enh50049-HCG21
chr6	30925000	30930000	5001	*	chr6	30910000	30915000	5001	*	enh50050	intergenic	66.4799	HCG21	37.75	TRUE	725	112.716	7493.32	0.0465694	enh50050-HCG21
chr6	30930000	30935000	5001	*	chr6	30910000	30915000	5001	*	enh50051	intergenic	56.4983	HCG21	37.75	TRUE	725	141.283	7982.26	0.0496081	enh50051-HCG21
chr6	30935000	30940000	5001	*	chr6	30910000	30915000	5001	*	enh50052	intergenic	69.6282	HCG21	37.75	TRUE	725	107.621	7493.48	0.0465704	enh50052-HCG21
chr6	30955000	30960000	5001	*	chr6	30910000	30915000	5001	*	enh50053	intergenic	57.0067	HCG21	37.75	TRUE	725	64.399	3671.17	0.0228156	enh50053-HCG21
chr6	31010000	31015000	5001	*	chr6	30910000	30915000	5001	*	enh50058	intergenic	64.8607	HCG21	37.75	TRUE	725	54.8756	3559.27	0.0221201	enh50058-HCG21
chr6	31015000	31020000	5001	*	chr6	30910000	30915000	5001	*	enh50059	intergenic	60.7546	HCG21	37.75	TRUE	725	84.5382	5136.08	0.0319197	enh50059-HCG21
chr6	31025000	31030000	5001	*	chr6	30910000	30915000	5001	*	enh50060	genic	64.61	HCG21	37.75	TRUE	725	69.5709	4494.98	0.0279353	enh50060-HCG21
chr6	31035000	31040000	5001	*	chr6	30910000	30915000	5001	*	enh50061	intergenic	65.2335	HCG21	37.75	TRUE	725	74.0886	4833.06	0.0300364	enh50061-HCG21
chr6	31045000	31050000	5001	*	chr6	30910000	30915000	5001	*	enh50062	intergenic	60.9689	HCG21	37.75	TRUE	725	69.5344	4239.43	0.0263472	enh50062-HCG21
chr6	30920000	30925000	5001	*	chr6	30950000	30955000	5001	*	enh50049	promoter	69.4144	MUC21	22	TRUE	726	61.1578	4245.23	0.0259104	enh50049-MUC21
chr6	30925000	30930000	5001	*	chr6	30950000	30955000	5001	*	enh50050	intergenic	66.4799	MUC21	22	TRUE	726	75.5898	5025.21	0.0306709	enh50050-MUC21
chr6	30930000	30935000	5001	*	chr6	30950000	30955000	5001	*	enh50051	intergenic	56.4983	MUC21	22	TRUE	726	117.042	6612.66	0.0403598	enh50051-MUC21
chr6	30935000	30940000	5001	*	chr6	30950000	30955000	5001	*	enh50052	intergenic	69.6282	MUC21	22	TRUE	726	160.991	11209.5	0.0684163	enh50052-MUC21
chr6	30955000	30960000	5001	*	chr6	30950000	30955000	5001	*	enh50053	intergenic	57.0067	MUC21	22	TRUE	726	357.497	20379.7	0.124386	enh50053-MUC21
chr6	30965000	30970000	5001	*	chr6	30950000	30955000	5001	*	enh50054	intergenic	57.8963	MUC21	22	TRUE	726	151.988	8799.51	0.0537071	enh50054-MUC21
chr6	30970000	30975000	5001	*	chr6	30950000	30955000	5001	*	enh50055	intergenic	61.6267	MUC21	22	TRUE	726	141.175	8700.13	0.0531005	enh50055-MUC21
chr6	30975000	30980000	5001	*	chr6	30950000	30955000	5001	*	enh50056	genic	53.6105	MUC21	22	TRUE	726	87.0926	4669.07	0.0284973	enh50056-MUC21
chr6	31000000	31005000	5001	*	chr6	30950000	30955000	5001	*	enh50057	genic	59.1772	MUC21	22	TRUE	726	71.774	4247.39	0.0259236	enh50057-MUC21
chr6	31010000	31015000	5001	*	chr6	30950000	30955000	5001	*	enh50058	intergenic	64.8607	MUC21	22	TRUE	726	69.9672	4538.12	0.0276981	enh50058-MUC21
chr6	31015000	31020000	5001	*	chr6	30950000	30955000	5001	*	enh50059	intergenic	60.7546	MUC21	22	TRUE	726	54.4701	3309.31	0.0201981	enh50059-MUC21
chr6	31035000	31040000	5001	*	chr6	30950000	30955000	5001	*	enh50061	intergenic	65.2335	MUC21	22	TRUE	726	61.8311	4033.46	0.0246179	enh50061-MUC21
chr6	30935000	30940000	5001	*	chr6	30970000	30975000	5001	*	enh50052	intergenic	69.6282	MUC22	107.625	TRUE	727	72.6249	5056.74	0.0235863	enh50052-MUC22
chr6	30955000	30960000	5001	*	chr6	30970000	30975000	5001	*	enh50053	intergenic	57.0067	MUC22	107.625	TRUE	727	154.841	8826.95	0.0411718	enh50053-MUC22
chr6	30965000	30970000	5001	*	chr6	30970000	30975000	5001	*	enh50054	intergenic	57.8963	MUC22	107.625	TRUE	727	453.256	26241.8	0.122401	enh50054-MUC22
chr6	30970000	30975000	5001	*	chr6	30970000	30975000	5001	*	enh50055	intergenic	61.6267	MUC22	107.625	TRUE	727	744.451	45878.1	0.213991	enh50055-MUC22
chr6	30975000	30980000	5001	*	chr6	30970000	30975000	5001	*	enh50056	genic	53.6105	MUC22	107.625	TRUE	727	329.995	17691.2	0.0825175	enh50056-MUC22
chr6	31000000	31005000	5001	*	chr6	30970000	30975000	5001	*	enh50057	genic	59.1772	MUC22	107.625	TRUE	727	107.394	6355.3	0.0296432	enh50057-MUC22
chr6	30875000	30880000	5001	*	chr6	31020000	31025000	5001	*	enh50047	promoter	84.7179	HCG22	41.125	TRUE	728	49.381	4183.45	0.0222023	enh50047-HCG22
chr6	30880000	30885000	5001	*	chr6	31020000	31025000	5001	*	enh50048	promoter	77.3582	HCG22	41.125	TRUE	728	84.8705	6565.44	0.0348439	enh50048-HCG22
chr6	30935000	30940000	5001	*	chr6	31020000	31025000	5001	*	enh50052	intergenic	69.6282	HCG22	41.125	TRUE	728	62.2273	4332.77	0.0229948	enh50052-HCG22
chr6	30965000	30970000	5001	*	chr6	31020000	31025000	5001	*	enh50054	intergenic	57.8963	HCG22	41.125	TRUE	728	74.6393	4321.34	0.0229341	enh50054-HCG22
chr6	31000000	31005000	5001	*	chr6	31020000	31025000	5001	*	enh50057	genic	59.1772	HCG22	41.125	TRUE	728	68.0139	4024.88	0.0213607	enh50057-HCG22
chr6	31010000	31015000	5001	*	chr6	31020000	31025000	5001	*	enh50058	intergenic	64.8607	HCG22	41.125	TRUE	728	202.422	13129.2	0.069679	enh50058-HCG22
chr6	31015000	31020000	5001	*	chr6	31020000	31025000	5001	*	enh50059	intergenic	60.7546	HCG22	41.125	TRUE	728	380.98	23146.3	0.122841	enh50059-HCG22
chr6	31025000	31030000	5001	*	chr6	31020000	31025000	5001	*	enh50060	genic	64.61	HCG22	41.125	TRUE	728	241.118	15578.7	0.0826786	enh50060-HCG22
chr6	31035000	31040000	5001	*	chr6	31020000	31025000	5001	*	enh50061	intergenic	65.2335	HCG22	41.125	TRUE	728	113.522	7405.42	0.0393019	enh50061-HCG22
chr6	31050000	31055000	5001	*	chr6	31020000	31025000	5001	*	enh50063	intergenic	59.7917	HCG22	41.125	TRUE	728	77.0579	4607.43	0.0244524	enh50063-HCG22
chr6	31035000	31040000	5001	*	chr6	31075000	31080000	5001	*	enh50061	intergenic	65.2335	C6orf15	7.625	TRUE	729	49.4083	3223.07	0.0217539	enh50061-C6orf15
chr6	31045000	31050000	5001	*	chr6	31075000	31080000	5001	*	enh50062	intergenic	60.9689	C6orf15	7.625	TRUE	729	70.6877	4309.75	0.0290884	enh50062-C6orf15
chr6	31050000	31055000	5001	*	chr6	31075000	31080000	5001	*	enh50063	intergenic	59.7917	C6orf15	7.625	TRUE	729	80.9538	4840.37	0.0326697	enh50063-C6orf15
chr6	31055000	31060000	5001	*	chr6	31075000	31080000	5001	*	enh50064	intergenic	64.3801	C6orf15	7.625	TRUE	729	106.664	6867.06	0.0463487	enh50064-C6orf15
chr6	31070000	31075000	5001	*	chr6	31075000	31080000	5001	*	enh50065	intergenic	59.4694	C6orf15	7.625	TRUE	729	399.238	23742.5	0.160248	enh50065-C6orf15
chr6	31105000	31110000	5001	*	chr6	31075000	31080000	5001	*	enh50066	genic	69.3414	C6orf15	7.625	TRUE	729	72.8541	5051.81	0.0340968	enh50066-C6orf15
chr6	31125000	31130000	5001	*	chr6	31075000	31080000	5001	*	enh50067	promoter	94.7263	C6orf15	7.625	TRUE	729	36.4028	3448.3	0.023274	enh50067-C6orf15
chr6	31035000	31040000	5001	*	chr6	31080000	31085000	5001	*	enh50061	intergenic	65.2335	PSORS1C1	128.5	TRUE	730	54.9396	3583.9	0.0266808	enh50061-PSORS1C1
chr6	31045000	31050000	5001	*	chr6	31080000	31085000	5001	*	enh50062	intergenic	60.9689	PSORS1C1	128.5	TRUE	730	50.3048	3067.03	0.0228329	enh50062-PSORS1C1
chr6	31050000	31055000	5001	*	chr6	31080000	31085000	5001	*	enh50063	intergenic	59.7917	PSORS1C1	128.5	TRUE	730	60.7614	3633.03	0.0270465	enh50063-PSORS1C1
chr6	31055000	31060000	5001	*	chr6	31080000	31085000	5001	*	enh50064	intergenic	64.3801	PSORS1C1	128.5	TRUE	730	101.073	6507.06	0.0484427	enh50064-PSORS1C1
chr6	31070000	31075000	5001	*	chr6	31080000	31085000	5001	*	enh50065	intergenic	59.4694	PSORS1C1	128.5	TRUE	730	185.525	11033.1	0.0821369	enh50065-PSORS1C1
chr6	31105000	31110000	5001	*	chr6	31080000	31085000	5001	*	enh50066	genic	69.3414	PSORS1C1	128.5	TRUE	730	85.92	5957.82	0.0443537	enh50066-PSORS1C1
chr6	31125000	31130000	5001	*	chr6	31080000	31085000	5001	*	enh50067	promoter	94.7263	PSORS1C1	128.5	TRUE	730	43.4465	4115.53	0.0306386	enh50067-PSORS1C1
chr6	31165000	31170000	5001	*	chr6	31080000	31085000	5001	*	enh50068	promoter	99.0265	PSORS1C1	128.5	TRUE	730	35.3555	3501.13	0.0260646	enh50068-PSORS1C1
chr6	31035000	31040000	5001	*	chr6	31080000	31085000	5001	*	enh50061	intergenic	65.2335	CDSN	17	TRUE	731	54.9396	3583.9	0.0266808	enh50061-CDSN
chr6	31045000	31050000	5001	*	chr6	31080000	31085000	5001	*	enh50062	intergenic	60.9689	CDSN	17	TRUE	731	50.3048	3067.03	0.0228329	enh50062-CDSN
chr6	31050000	31055000	5001	*	chr6	31080000	31085000	5001	*	enh50063	intergenic	59.7917	CDSN	17	TRUE	731	60.7614	3633.03	0.0270465	enh50063-CDSN
chr6	31055000	31060000	5001	*	chr6	31080000	31085000	5001	*	enh50064	intergenic	64.3801	CDSN	17	TRUE	731	101.073	6507.06	0.0484427	enh50064-CDSN
chr6	31070000	31075000	5001	*	chr6	31080000	31085000	5001	*	enh50065	intergenic	59.4694	CDSN	17	TRUE	731	185.525	11033.1	0.0821369	enh50065-CDSN
chr6	31105000	31110000	5001	*	chr6	31080000	31085000	5001	*	enh50066	genic	69.3414	CDSN	17	TRUE	731	85.92	5957.82	0.0443537	enh50066-CDSN
chr6	31125000	31130000	5001	*	chr6	31080000	31085000	5001	*	enh50067	promoter	94.7263	CDSN	17	TRUE	731	43.4465	4115.53	0.0306386	enh50067-CDSN
chr6	31165000	31170000	5001	*	chr6	31080000	31085000	5001	*	enh50068	promoter	99.0265	CDSN	17	TRUE	731	35.3555	3501.13	0.0260646	enh50068-CDSN
chr6	31070000	31075000	5001	*	chr6	31105000	31110000	5001	*	enh50065	intergenic	59.4694	PSORS1C2	41.75	TRUE	732	63.7775	3792.81	0.022396	enh50065-PSORS1C2
chr6	31105000	31110000	5001	*	chr6	31105000	31110000	5001	*	enh50066	genic	69.3414	PSORS1C2	41.75	TRUE	732	615.991	42713.7	0.252217	enh50066-PSORS1C2
chr6	31125000	31130000	5001	*	chr6	31105000	31110000	5001	*	enh50067	promoter	94.7263	PSORS1C2	41.75	TRUE	732	114.648	10860.1	0.0641274	enh50067-PSORS1C2
chr6	31165000	31170000	5001	*	chr6	31105000	31110000	5001	*	enh50068	promoter	99.0265	PSORS1C2	41.75	TRUE	732	72.9738	7226.34	0.0426704	enh50068-PSORS1C2
chr6	31330000	31335000	5001	*	chr6	31105000	31110000	5001	*	enh50075	intergenic	69.3125	PSORS1C2	41.75	TRUE	732	75.3182	5220.5	0.0308262	enh50075-PSORS1C2
chr6	31070000	31075000	5001	*	chr6	31110000	31115000	5001	*	enh50065	intergenic	59.4694	CCHCR1	231.75	TRUE	733	55.9668	3328.32	0.0225499	enh50065-CCHCR1
chr6	31105000	31110000	5001	*	chr6	31110000	31115000	5001	*	enh50066	genic	69.3414	CCHCR1	231.75	TRUE	733	425.077	29475.4	0.199701	enh50066-CCHCR1
chr6	31125000	31130000	5001	*	chr6	31110000	31115000	5001	*	enh50067	promoter	94.7263	CCHCR1	231.75	TRUE	733	148.16	14034.6	0.0950869	enh50067-CCHCR1
chr6	31165000	31170000	5001	*	chr6	31110000	31115000	5001	*	enh50068	promoter	99.0265	CCHCR1	231.75	TRUE	733	40.1529	3976.2	0.0269394	enh50068-CCHCR1
chr6	31320000	31325000	5001	*	chr6	31110000	31115000	5001	*	enh50074	promoter	96.2602	CCHCR1	231.75	TRUE	733	34.1238	3284.77	0.0222549	enh50074-CCHCR1
chr6	31330000	31335000	5001	*	chr6	31110000	31115000	5001	*	enh50075	intergenic	69.3125	CCHCR1	231.75	TRUE	733	65.3431	4529.09	0.0306854	enh50075-CCHCR1
chr6	31105000	31110000	5001	*	chr6	31125000	31130000	5001	*	enh50066	genic	69.3414	TCF19	456.875	TRUE	734	114.648	7949.83	0.0424406	enh50066-TCF19
chr6	31125000	31130000	5001	*	chr6	31125000	31130000	5001	*	enh50067	promoter	94.7263	TCF19	456.875	TRUE	734	722.694	68458.1	0.365467	enh50067-TCF19
chr6	31165000	31170000	5001	*	chr6	31125000	31130000	5001	*	enh50068	promoter	99.0265	TCF19	456.875	TRUE	734	54.2011	5367.35	0.0286539	enh50068-TCF19
chr6	31320000	31325000	5001	*	chr6	31125000	31130000	5001	*	enh50074	promoter	96.2602	TCF19	456.875	TRUE	734	40.5352	3901.93	0.0208306	enh50074-TCF19
chr6	31105000	31110000	5001	*	chr6	31130000	31135000	5001	*	enh50066	genic	69.3414	POU5F1	22.875	TRUE	735	78.3787	5434.89	0.0412565	enh50066-POU5F1
chr6	31125000	31130000	5001	*	chr6	31130000	31135000	5001	*	enh50067	promoter	94.7263	POU5F1	22.875	TRUE	735	308.084	29183.6	0.221534	enh50067-POU5F1
chr6	31165000	31170000	5001	*	chr6	31130000	31135000	5001	*	enh50068	promoter	99.0265	POU5F1	22.875	TRUE	735	51.7416	5123.79	0.0388949	enh50068-POU5F1
chr6	31235000	31240000	5001	*	chr6	31130000	31135000	5001	*	enh50071	promoter	103.435	POU5F1	22.875	TRUE	735	35.9336	3716.78	0.0282142	enh50071-POU5F1
chr6	31320000	31325000	5001	*	chr6	31130000	31135000	5001	*	enh50074	promoter	96.2602	POU5F1	22.875	TRUE	735	36.6437	3527.33	0.0267761	enh50074-POU5F1
chr6	31070000	31075000	5001	*	chr6	31140000	31145000	5001	*	enh50065	intergenic	59.4694	PSORS1C3	27.625	TRUE	736	42.515	2528.34	0.0202716	enh50065-PSORS1C3
chr6	31105000	31110000	5001	*	chr6	31140000	31145000	5001	*	enh50066	genic	69.3414	PSORS1C3	27.625	TRUE	736	96.9329	6721.47	0.053891	enh50066-PSORS1C3
chr6	31125000	31130000	5001	*	chr6	31140000	31145000	5001	*	enh50067	promoter	94.7263	PSORS1C3	27.625	TRUE	736	159.833	15140.4	0.121391	enh50067-PSORS1C3
chr6	31165000	31170000	5001	*	chr6	31140000	31145000	5001	*	enh50068	promoter	99.0265	PSORS1C3	27.625	TRUE	736	73.3221	7260.83	0.0582154	enh50068-PSORS1C3
chr6	31235000	31240000	5001	*	chr6	31140000	31145000	5001	*	enh50071	promoter	103.435	PSORS1C3	27.625	TRUE	736	31.0225	3208.8	0.0257274	enh50071-PSORS1C3
chr6	31320000	31325000	5001	*	chr6	31140000	31145000	5001	*	enh50074	promoter	96.2602	PSORS1C3	27.625	TRUE	736	27.4175	2639.22	0.0211606	enh50074-PSORS1C3
chr6	31330000	31335000	5001	*	chr6	31140000	31145000	5001	*	enh50075	intergenic	69.3125	PSORS1C3	27.625	TRUE	736	48.3649	3352.29	0.0268778	enh50075-PSORS1C3
chr6	31370000	31375000	5001	*	chr6	31140000	31145000	5001	*	enh50077	genic	78.4765	PSORS1C3	27.625	TRUE	736	36.9119	2896.72	0.0232251	enh50077-PSORS1C3
chr6	31105000	31110000	5001	*	chr6	31165000	31170000	5001	*	enh50066	genic	69.3414	HCG27	650.875	TRUE	737	72.9738	5060.11	0.0227214	enh50066-HCG27
chr6	31125000	31130000	5001	*	chr6	31165000	31170000	5001	*	enh50067	promoter	94.7263	HCG27	650.875	TRUE	737	54.2011	5134.27	0.0230544	enh50067-HCG27
chr6	31165000	31170000	5001	*	chr6	31165000	31170000	5001	*	enh50068	promoter	99.0265	HCG27	650.875	TRUE	737	754.285	74694.2	0.335399	enh50068-HCG27
chr6	31170000	31175000	5001	*	chr6	31165000	31170000	5001	*	enh50069	genic	72.3018	HCG27	650.875	TRUE	737	230.866	16692	0.0749522	enh50069-HCG27
chr6	31180000	31185000	5001	*	chr6	31165000	31170000	5001	*	enh50070	intergenic	63.4032	HCG27	650.875	TRUE	737	98.2656	6230.36	0.0279762	enh50070-HCG27
chr6	31235000	31240000	5001	*	chr6	31165000	31170000	5001	*	enh50071	promoter	103.435	HCG27	650.875	TRUE	737	71.1541	7359.8	0.0330477	enh50071-HCG27
chr6	31320000	31325000	5001	*	chr6	31165000	31170000	5001	*	enh50074	promoter	96.2602	HCG27	650.875	TRUE	737	58.8285	5662.84	0.0254278	enh50074-HCG27
chr6	31330000	31335000	5001	*	chr6	31165000	31170000	5001	*	enh50075	intergenic	69.3125	HCG27	650.875	TRUE	737	101.514	7036.21	0.0315946	enh50075-HCG27
chr6	31365000	31370000	5001	*	chr6	31165000	31170000	5001	*	enh50076	promoter	99.2961	HCG27	650.875	TRUE	737	51.4423	5108.03	0.0229365	enh50076-HCG27
chr6	3065000	3070000	5001	*	chr6	3115000	3120000	5001	*	enh48767	genic	103.653	BPHL	626.25	TRUE	738	46.0116	4769.23	0.0227222	enh48767-BPHL
chr6	3080000	3085000	5001	*	chr6	3115000	3120000	5001	*	enh48768	genic	78.7202	BPHL	626.25	TRUE	738	76.1961	5998.17	0.0285773	enh48768-BPHL
chr6	3115000	3120000	5001	*	chr6	3115000	3120000	5001	*	enh48770	promoter	89.6601	BPHL	626.25	TRUE	738	801.165	71832.6	0.342235	enh48770-BPHL
chr6	3125000	3130000	5001	*	chr6	3115000	3120000	5001	*	enh48771	genic	70.2162	BPHL	626.25	TRUE	738	138.863	9750.4	0.0464543	enh48771-BPHL
chr6	3135000	3140000	5001	*	chr6	3115000	3120000	5001	*	enh48772	genic	84.716	BPHL	626.25	TRUE	738	75.4397	6390.95	0.0304487	enh48772-BPHL
chr6	3250000	3255000	5001	*	chr6	3115000	3120000	5001	*	enh48782	intergenic	62.6564	BPHL	626.25	TRUE	738	72.2964	4529.83	0.0215817	enh48782-BPHL
chr6	3255000	3260000	5001	*	chr6	3115000	3120000	5001	*	enh48783	promoter	87.008	BPHL	626.25	TRUE	738	53.3733	4643.91	0.0221252	enh48783-BPHL
chr6	31165000	31170000	5001	*	chr6	31235000	31240000	5001	*	enh50068	promoter	99.0265	HLA-C	805.125	TRUE	739	71.1541	7046.14	0.0342386	enh50068-HLA-C
chr6	31180000	31185000	5001	*	chr6	31235000	31240000	5001	*	enh50070	intergenic	63.4032	HLA-C	805.125	TRUE	739	94.4912	5991.05	0.0291117	enh50070-HLA-C
chr6	31235000	31240000	5001	*	chr6	31235000	31240000	5001	*	enh50071	promoter	103.435	HLA-C	805.125	TRUE	739	748.217	77391.6	0.376061	enh50071-HLA-C
chr6	31320000	31325000	5001	*	chr6	31235000	31240000	5001	*	enh50074	promoter	96.2602	HLA-C	805.125	TRUE	739	179.46	17274.8	0.0839419	enh50074-HLA-C
chr6	31165000	31170000	5001	*	chr6	31320000	31325000	5001	*	enh50068	promoter	99.0265	HLA-B	717.875	TRUE	740	58.8285	5825.58	0.0265411	enh50068-HLA-B
chr6	31170000	31175000	5001	*	chr6	31320000	31325000	5001	*	enh50069	genic	72.3018	HLA-B	717.875	TRUE	740	75.2864	5443.35	0.0247997	enh50069-HLA-B
chr6	31180000	31185000	5001	*	chr6	31320000	31325000	5001	*	enh50070	intergenic	63.4032	HLA-B	717.875	TRUE	740	88.0249	5581.07	0.0254271	enh50070-HLA-B
chr6	31235000	31240000	5001	*	chr6	31320000	31325000	5001	*	enh50071	promoter	103.435	HLA-B	717.875	TRUE	740	179.46	18562.4	0.0845695	enh50071-HLA-B
chr6	31315000	31320000	5001	*	chr6	31320000	31325000	5001	*	enh50073	intergenic	59.6457	HLA-B	717.875	TRUE	740	398.415	23763.8	0.108267	enh50073-HLA-B
chr6	31320000	31325000	5001	*	chr6	31320000	31325000	5001	*	enh50074	promoter	96.2602	HLA-B	717.875	TRUE	740	649.939	62563.2	0.285036	enh50074-HLA-B
chr6	31330000	31335000	5001	*	chr6	31320000	31325000	5001	*	enh50075	intergenic	69.3125	HLA-B	717.875	TRUE	740	132.048	9152.61	0.0416989	enh50075-HLA-B
chr6	31165000	31170000	5001	*	chr6	31365000	31370000	5001	*	enh50068	promoter	99.0265	MICA	842.125	TRUE	741	51.4423	5094.16	0.0205802	enh50068-MICA
chr6	31330000	31335000	5001	*	chr6	31365000	31370000	5001	*	enh50075	intergenic	69.3125	MICA	842.125	TRUE	741	71.4369	4951.47	0.0200038	enh50075-MICA
chr6	31365000	31370000	5001	*	chr6	31365000	31370000	5001	*	enh50076	promoter	99.2961	MICA	842.125	TRUE	741	596.008	59181.3	0.23909	enh50076-MICA
chr6	31370000	31375000	5001	*	chr6	31365000	31370000	5001	*	enh50077	genic	78.4765	MICA	842.125	TRUE	741	397.09	31162.3	0.125894	enh50077-MICA
chr6	31375000	31380000	5001	*	chr6	31365000	31370000	5001	*	enh50078	genic	64.428	MICA	842.125	TRUE	741	203.891	13136.3	0.0530701	enh50078-MICA
chr6	31405000	31410000	5001	*	chr6	31365000	31370000	5001	*	enh50079	promoter	65.5285	MICA	842.125	TRUE	741	182.179	11937.9	0.0482287	enh50079-MICA
chr6	31415000	31420000	5001	*	chr6	31365000	31370000	5001	*	enh50080	intergenic	56.0728	MICA	842.125	TRUE	741	90.1695	5056.06	0.0204263	enh50080-MICA
chr6	31430000	31435000	5001	*	chr6	31365000	31370000	5001	*	enh50082	promoter	70.5447	MICA	842.125	TRUE	741	78.4212	5532.2	0.0223499	enh50082-MICA
chr6	31365000	31370000	5001	*	chr6	31405000	31410000	5001	*	enh50076	promoter	99.2961	LINC01149	64.5	TRUE	742	182.179	18089.6	0.0859551	enh50076-LINC01149
chr6	31370000	31375000	5001	*	chr6	31405000	31410000	5001	*	enh50077	genic	78.4765	LINC01149	64.5	TRUE	742	164.736	12927.9	0.0614283	enh50077-LINC01149
chr6	31375000	31380000	5001	*	chr6	31405000	31410000	5001	*	enh50078	genic	64.428	LINC01149	64.5	TRUE	742	154.893	9979.42	0.0474184	enh50078-LINC01149
chr6	31405000	31410000	5001	*	chr6	31405000	31410000	5001	*	enh50079	promoter	65.5285	LINC01149	64.5	TRUE	742	861.033	56422.2	0.268097	enh50079-LINC01149
chr6	31415000	31420000	5001	*	chr6	31405000	31410000	5001	*	enh50080	intergenic	56.0728	LINC01149	64.5	TRUE	742	205.595	11528.3	0.054778	enh50080-LINC01149
chr6	31430000	31435000	5001	*	chr6	31405000	31410000	5001	*	enh50082	promoter	70.5447	LINC01149	64.5	TRUE	742	78.4657	5535.34	0.0263018	enh50082-LINC01149
chr6	31440000	31445000	5001	*	chr6	31405000	31410000	5001	*	enh50083	intergenic	60.7875	LINC01149	64.5	TRUE	742	77.6842	4722.23	0.0224383	enh50083-LINC01149
chr6	31365000	31370000	5001	*	chr6	31430000	31435000	5001	*	enh50076	promoter	99.2961	HCP5	84.5	TRUE	743	78.4212	7786.92	0.0334927	enh50076-HCP5
chr6	31405000	31410000	5001	*	chr6	31430000	31435000	5001	*	enh50079	promoter	65.5285	HCP5	84.5	TRUE	743	78.4657	5141.74	0.0221154	enh50079-HCP5
chr6	31415000	31420000	5001	*	chr6	31430000	31435000	5001	*	enh50080	intergenic	56.0728	HCP5	84.5	TRUE	743	185.414	10396.7	0.0447176	enh50080-HCP5
chr6	31430000	31435000	5001	*	chr6	31430000	31435000	5001	*	enh50082	promoter	70.5447	HCP5	84.5	TRUE	743	791.278	55820.5	0.240092	enh50082-HCP5
chr6	31440000	31445000	5001	*	chr6	31430000	31435000	5001	*	enh50083	intergenic	60.7875	HCP5	84.5	TRUE	743	267.724	16274.3	0.0699982	enh50083-HCP5
chr6	31455000	31460000	5001	*	chr6	31430000	31435000	5001	*	enh50084	intergenic	64.7849	HCP5	84.5	TRUE	743	92.2439	5976.01	0.0257037	enh50084-HCP5
chr6	31460000	31465000	5001	*	chr6	31430000	31435000	5001	*	enh50085	intergenic	92.7638	HCP5	84.5	TRUE	743	92.4636	8577.28	0.0368922	enh50085-HCP5
chr6	31460000	31465000	5001	*	chr6	31430000	31435000	5001	*	enh50086	intergenic	67.6142	HCP5	84.5	TRUE	743	92.4636	6251.85	0.0268902	enh50086-HCP5
chr6	31365000	31370000	5001	*	chr6	31435000	31440000	5001	*	enh50076	promoter	99.2961	HCG26	18	TRUE	744	73.2803	7276.45	0.03468	enh50076-HCG26
chr6	31370000	31375000	5001	*	chr6	31435000	31440000	5001	*	enh50077	genic	78.4765	HCG26	18	TRUE	744	68.7768	5397.36	0.0257242	enh50077-HCG26
chr6	31375000	31380000	5001	*	chr6	31435000	31440000	5001	*	enh50078	genic	64.428	HCG26	18	TRUE	744	70.9314	4569.97	0.0217808	enh50078-HCG26
chr6	31405000	31410000	5001	*	chr6	31435000	31440000	5001	*	enh50079	promoter	65.5285	HCG26	18	TRUE	744	101.705	6664.55	0.0317637	enh50079-HCG26
chr6	31415000	31420000	5001	*	chr6	31435000	31440000	5001	*	enh50080	intergenic	56.0728	HCG26	18	TRUE	744	129.237	7246.68	0.0345382	enh50080-HCG26
chr6	31430000	31435000	5001	*	chr6	31435000	31440000	5001	*	enh50082	promoter	70.5447	HCG26	18	TRUE	744	462.818	32649.3	0.155609	enh50082-HCG26
chr6	31440000	31445000	5001	*	chr6	31435000	31440000	5001	*	enh50083	intergenic	60.7875	HCG26	18	TRUE	744	410.766	24969.4	0.119006	enh50083-HCG26
chr6	31455000	31460000	5001	*	chr6	31435000	31440000	5001	*	enh50084	intergenic	64.7849	HCG26	18	TRUE	744	162.631	10536	0.0502153	enh50084-HCG26
chr6	31460000	31465000	5001	*	chr6	31435000	31440000	5001	*	enh50085	intergenic	92.7638	HCG26	18	TRUE	744	81.8249	7590.4	0.0361763	enh50085-HCG26
chr6	31460000	31465000	5001	*	chr6	31435000	31440000	5001	*	enh50086	intergenic	67.6142	HCG26	18	TRUE	744	81.8249	5532.53	0.0263684	enh50086-HCG26
chr6	31465000	31470000	5001	*	chr6	31435000	31440000	5001	*	enh50087	promoter	65.758	HCG26	18	TRUE	744	68.6828	4516.44	0.0215256	enh50087-HCG26
chr6	31455000	31460000	5001	*	chr6	31465000	31470000	5001	*	enh50084	intergenic	64.7849	MICB	123.375	TRUE	745	151.363	9806.01	0.0282318	enh50084-MICB
chr6	31460000	31465000	5001	*	chr6	31465000	31470000	5001	*	enh50085	intergenic	92.7638	MICB	123.375	TRUE	745	415.482	38541.7	0.110963	enh50085-MICB
chr6	31460000	31465000	5001	*	chr6	31465000	31470000	5001	*	enh50086	intergenic	67.6142	MICB	123.375	TRUE	745	415.482	28092.5	0.0808792	enh50086-MICB
chr6	31465000	31470000	5001	*	chr6	31465000	31470000	5001	*	enh50087	promoter	65.758	MICB	123.375	TRUE	745	1004.81	66074.5	0.190231	enh50087-MICB
chr6	31470000	31475000	5001	*	chr6	31465000	31470000	5001	*	enh50088	genic	59.6331	MICB	123.375	TRUE	745	489.758	29205.8	0.0840843	enh50088-MICB
chr6	31480000	31485000	5001	*	chr6	31465000	31470000	5001	*	enh50089	intergenic	78.1806	MICB	123.375	TRUE	745	254.165	19870.8	0.0572086	enh50089-MICB
chr6	31490000	31495000	5001	*	chr6	31465000	31470000	5001	*	enh50090	intergenic	63.2892	MICB	123.375	TRUE	745	166.576	10542.4	0.030352	enh50090-MICB
chr6	31505000	31510000	5001	*	chr6	31465000	31470000	5001	*	enh50091	promoter	127.188	MICB	123.375	TRUE	745	61.8916	7871.89	0.0226634	enh50091-MICB
chr6	31455000	31460000	5001	*	chr6	31495000	31500000	5001	*	enh50084	intergenic	64.7849	MCCD1	38.375	TRUE	746	105.44	6830.94	0.0251344	enh50084-MCCD1
chr6	31460000	31465000	5001	*	chr6	31495000	31500000	5001	*	enh50085	intergenic	92.7638	MCCD1	38.375	TRUE	746	176.152	16340.6	0.0601251	enh50085-MCCD1
chr6	31460000	31465000	5001	*	chr6	31495000	31500000	5001	*	enh50086	intergenic	67.6142	MCCD1	38.375	TRUE	746	176.152	11910.4	0.0438243	enh50086-MCCD1
chr6	31465000	31470000	5001	*	chr6	31495000	31500000	5001	*	enh50087	promoter	65.758	MCCD1	38.375	TRUE	746	128.564	8454.13	0.0311069	enh50087-MCCD1
chr6	31470000	31475000	5001	*	chr6	31495000	31500000	5001	*	enh50088	genic	59.6331	MCCD1	38.375	TRUE	746	205.324	12244.1	0.0450521	enh50088-MCCD1
chr6	31480000	31485000	5001	*	chr6	31495000	31500000	5001	*	enh50089	intergenic	78.1806	MCCD1	38.375	TRUE	746	208.016	16262.8	0.059839	enh50089-MCCD1
chr6	31490000	31495000	5001	*	chr6	31495000	31500000	5001	*	enh50090	intergenic	63.2892	MCCD1	38.375	TRUE	746	621.632	39342.5	0.144761	enh50090-MCCD1
chr6	31505000	31510000	5001	*	chr6	31495000	31500000	5001	*	enh50091	promoter	127.188	MCCD1	38.375	TRUE	746	179.496	22829.7	0.084002	enh50091-MCCD1
chr6	31515000	31520000	5001	*	chr6	31495000	31500000	5001	*	enh50092	promoter	114.152	MCCD1	38.375	TRUE	746	48.6767	5556.53	0.0204452	enh50092-MCCD1
chr6	31455000	31460000	5001	*	chr6	31495000	31500000	5001	*	enh50084	intergenic	64.7849	DDX39B	2281.25	TRUE	747	105.44	6830.94	0.0251344	enh50084-DDX39B
chr6	31460000	31465000	5001	*	chr6	31495000	31500000	5001	*	enh50085	intergenic	92.7638	DDX39B	2281.25	TRUE	747	176.152	16340.6	0.0601251	enh50085-DDX39B
chr6	31460000	31465000	5001	*	chr6	31495000	31500000	5001	*	enh50086	intergenic	67.6142	DDX39B	2281.25	TRUE	747	176.152	11910.4	0.0438243	enh50086-DDX39B
chr6	31465000	31470000	5001	*	chr6	31495000	31500000	5001	*	enh50087	promoter	65.758	DDX39B	2281.25	TRUE	747	128.564	8454.13	0.0311069	enh50087-DDX39B
chr6	31470000	31475000	5001	*	chr6	31495000	31500000	5001	*	enh50088	genic	59.6331	DDX39B	2281.25	TRUE	747	205.324	12244.1	0.0450521	enh50088-DDX39B
chr6	31480000	31485000	5001	*	chr6	31495000	31500000	5001	*	enh50089	intergenic	78.1806	DDX39B	2281.25	TRUE	747	208.016	16262.8	0.059839	enh50089-DDX39B
chr6	31490000	31495000	5001	*	chr6	31495000	31500000	5001	*	enh50090	intergenic	63.2892	DDX39B	2281.25	TRUE	747	621.632	39342.5	0.144761	enh50090-DDX39B
chr6	31505000	31510000	5001	*	chr6	31495000	31500000	5001	*	enh50091	promoter	127.188	DDX39B	2281.25	TRUE	747	179.496	22829.7	0.084002	enh50091-DDX39B
chr6	31515000	31520000	5001	*	chr6	31495000	31500000	5001	*	enh50092	promoter	114.152	DDX39B	2281.25	TRUE	747	48.6767	5556.53	0.0204452	enh50092-DDX39B
chr6	31455000	31460000	5001	*	chr6	31495000	31500000	5001	*	enh50084	intergenic	64.7849	ATP6V1G2-DDX39B	2104.88	TRUE	748	105.44	6830.94	0.0251344	enh50084-ATP6V1G2-DDX39B
chr6	31460000	31465000	5001	*	chr6	31495000	31500000	5001	*	enh50085	intergenic	92.7638	ATP6V1G2-DDX39B	2104.88	TRUE	748	176.152	16340.6	0.0601251	enh50085-ATP6V1G2-DDX39B
chr6	31460000	31465000	5001	*	chr6	31495000	31500000	5001	*	enh50086	intergenic	67.6142	ATP6V1G2-DDX39B	2104.88	TRUE	748	176.152	11910.4	0.0438243	enh50086-ATP6V1G2-DDX39B
chr6	31465000	31470000	5001	*	chr6	31495000	31500000	5001	*	enh50087	promoter	65.758	ATP6V1G2-DDX39B	2104.88	TRUE	748	128.564	8454.13	0.0311069	enh50087-ATP6V1G2-DDX39B
chr6	31470000	31475000	5001	*	chr6	31495000	31500000	5001	*	enh50088	genic	59.6331	ATP6V1G2-DDX39B	2104.88	TRUE	748	205.324	12244.1	0.0450521	enh50088-ATP6V1G2-DDX39B
chr6	31480000	31485000	5001	*	chr6	31495000	31500000	5001	*	enh50089	intergenic	78.1806	ATP6V1G2-DDX39B	2104.88	TRUE	748	208.016	16262.8	0.059839	enh50089-ATP6V1G2-DDX39B
chr6	31490000	31495000	5001	*	chr6	31495000	31500000	5001	*	enh50090	intergenic	63.2892	ATP6V1G2-DDX39B	2104.88	TRUE	748	621.632	39342.5	0.144761	enh50090-ATP6V1G2-DDX39B
chr6	31505000	31510000	5001	*	chr6	31495000	31500000	5001	*	enh50091	promoter	127.188	ATP6V1G2-DDX39B	2104.88	TRUE	748	179.496	22829.7	0.084002	enh50091-ATP6V1G2-DDX39B
chr6	31515000	31520000	5001	*	chr6	31495000	31500000	5001	*	enh50092	promoter	114.152	ATP6V1G2-DDX39B	2104.88	TRUE	748	48.6767	5556.53	0.0204452	enh50092-ATP6V1G2-DDX39B
chr6	31505000	31510000	5001	*	chr6	31510000	31515000	5001	*	enh50091	promoter	127.188	DDX39B-AS1	1406.38	TRUE	749	383.445	48769.7	0.116638	enh50091-DDX39B-AS1
chr6	31515000	31520000	5001	*	chr6	31510000	31515000	5001	*	enh50092	promoter	114.152	DDX39B-AS1	1406.38	TRUE	749	318.169	36319.5	0.0868619	enh50092-DDX39B-AS1
chr6	31515000	31520000	5001	*	chr6	31510000	31515000	5001	*	enh50093	genic	82.6148	DDX39B-AS1	1406.38	TRUE	749	318.169	26285.5	0.0628644	enh50093-DDX39B-AS1
chr6	31525000	31530000	5001	*	chr6	31510000	31515000	5001	*	enh50094	genic	127.554	DDX39B-AS1	1406.38	TRUE	749	107.722	13740.4	0.0328615	enh50094-DDX39B-AS1
chr6	31550000	31555000	5001	*	chr6	31510000	31515000	5001	*	enh50099	promoter	127.472	DDX39B-AS1	1406.38	TRUE	749	93.4297	11909.6	0.0284831	enh50099-DDX39B-AS1
chr6	31560000	31565000	5001	*	chr6	31510000	31515000	5001	*	enh50100	intergenic	72.434	DDX39B-AS1	1406.38	TRUE	749	129.243	9361.57	0.0223892	enh50100-DDX39B-AS1
chr6	31565000	31570000	5001	*	chr6	31510000	31515000	5001	*	enh50101	intergenic	78.1004	DDX39B-AS1	1406.38	TRUE	749	162.735	12709.6	0.0303964	enh50101-DDX39B-AS1
chr6	31580000	31585000	5001	*	chr6	31510000	31515000	5001	*	enh50102	promoter	121.282	DDX39B-AS1	1406.38	TRUE	749	95.7035	11607.1	0.0277597	enh50102-DDX39B-AS1
chr6	31585000	31590000	5001	*	chr6	31510000	31515000	5001	*	enh50103	promoter	138.403	DDX39B-AS1	1406.38	TRUE	749	90.0099	12457.7	0.0297938	enh50103-DDX39B-AS1
chr6	31620000	31625000	5001	*	chr6	31510000	31515000	5001	*	enh50106	promoter	129.1	DDX39B-AS1	1406.38	TRUE	749	74.1874	9577.56	0.0229057	enh50106-DDX39B-AS1
chr6	31630000	31635000	5001	*	chr6	31510000	31515000	5001	*	enh50108	promoter	138.64	DDX39B-AS1	1406.38	TRUE	749	71.1274	9861.08	0.0235838	enh50108-DDX39B-AS1
chr6	31505000	31510000	5001	*	chr6	31510000	31515000	5001	*	enh50091	promoter	127.188	ATP6V1G2	254.75	TRUE	750	383.445	48769.7	0.116638	enh50091-ATP6V1G2
chr6	31515000	31520000	5001	*	chr6	31510000	31515000	5001	*	enh50092	promoter	114.152	ATP6V1G2	254.75	TRUE	750	318.169	36319.5	0.0868619	enh50092-ATP6V1G2
chr6	31515000	31520000	5001	*	chr6	31510000	31515000	5001	*	enh50093	genic	82.6148	ATP6V1G2	254.75	TRUE	750	318.169	26285.5	0.0628644	enh50093-ATP6V1G2
chr6	31525000	31530000	5001	*	chr6	31510000	31515000	5001	*	enh50094	genic	127.554	ATP6V1G2	254.75	TRUE	750	107.722	13740.4	0.0328615	enh50094-ATP6V1G2
chr6	31550000	31555000	5001	*	chr6	31510000	31515000	5001	*	enh50099	promoter	127.472	ATP6V1G2	254.75	TRUE	750	93.4297	11909.6	0.0284831	enh50099-ATP6V1G2
chr6	31560000	31565000	5001	*	chr6	31510000	31515000	5001	*	enh50100	intergenic	72.434	ATP6V1G2	254.75	TRUE	750	129.243	9361.57	0.0223892	enh50100-ATP6V1G2
chr6	31565000	31570000	5001	*	chr6	31510000	31515000	5001	*	enh50101	intergenic	78.1004	ATP6V1G2	254.75	TRUE	750	162.735	12709.6	0.0303964	enh50101-ATP6V1G2
chr6	31580000	31585000	5001	*	chr6	31510000	31515000	5001	*	enh50102	promoter	121.282	ATP6V1G2	254.75	TRUE	750	95.7035	11607.1	0.0277597	enh50102-ATP6V1G2
chr6	31585000	31590000	5001	*	chr6	31510000	31515000	5001	*	enh50103	promoter	138.403	ATP6V1G2	254.75	TRUE	750	90.0099	12457.7	0.0297938	enh50103-ATP6V1G2
chr6	31620000	31625000	5001	*	chr6	31510000	31515000	5001	*	enh50106	promoter	129.1	ATP6V1G2	254.75	TRUE	750	74.1874	9577.56	0.0229057	enh50106-ATP6V1G2
chr6	31630000	31635000	5001	*	chr6	31510000	31515000	5001	*	enh50108	promoter	138.64	ATP6V1G2	254.75	TRUE	750	71.1274	9861.08	0.0235838	enh50108-ATP6V1G2
chr6	31505000	31510000	5001	*	chr6	31515000	31520000	5001	*	enh50091	promoter	127.188	NFKBIL1	1604.62	TRUE	751	143.455	18245.8	0.0365127	enh50091-NFKBIL1
chr6	31515000	31520000	5001	*	chr6	31515000	31520000	5001	*	enh50092	promoter	114.152	NFKBIL1	1604.62	TRUE	751	783.077	89389.6	0.178883	enh50092-NFKBIL1
chr6	31515000	31520000	5001	*	chr6	31515000	31520000	5001	*	enh50093	genic	82.6148	NFKBIL1	1604.62	TRUE	751	783.077	64693.8	0.129463	enh50093-NFKBIL1
chr6	31525000	31530000	5001	*	chr6	31515000	31520000	5001	*	enh50094	genic	127.554	NFKBIL1	1604.62	TRUE	751	200.46	25569.3	0.0511684	enh50094-NFKBIL1
chr6	31530000	31535000	5001	*	chr6	31515000	31520000	5001	*	enh50095	intergenic	82.1187	NFKBIL1	1604.62	TRUE	751	133.567	10968.4	0.0219494	enh50095-NFKBIL1
chr6	31540000	31545000	5001	*	chr6	31515000	31520000	5001	*	enh50097	promoter	90.0297	NFKBIL1	1604.62	TRUE	751	116.157	10457.6	0.0209274	enh50097-NFKBIL1
chr6	31545000	31550000	5001	*	chr6	31515000	31520000	5001	*	enh50098	genic	99.0507	NFKBIL1	1604.62	TRUE	751	156.681	15519.4	0.0310568	enh50098-NFKBIL1
chr6	31550000	31555000	5001	*	chr6	31515000	31520000	5001	*	enh50099	promoter	127.472	NFKBIL1	1604.62	TRUE	751	138.254	17623.5	0.0352674	enh50099-NFKBIL1
chr6	31560000	31565000	5001	*	chr6	31515000	31520000	5001	*	enh50100	intergenic	72.434	NFKBIL1	1604.62	TRUE	751	199.587	14456.9	0.0289306	enh50100-NFKBIL1
chr6	31565000	31570000	5001	*	chr6	31515000	31520000	5001	*	enh50101	intergenic	78.1004	NFKBIL1	1604.62	TRUE	751	230.366	17991.7	0.0360042	enh50101-NFKBIL1
chr6	31580000	31585000	5001	*	chr6	31515000	31520000	5001	*	enh50102	promoter	121.282	NFKBIL1	1604.62	TRUE	751	112.095	13595.2	0.0272062	enh50102-NFKBIL1
chr6	31585000	31590000	5001	*	chr6	31515000	31520000	5001	*	enh50103	promoter	138.403	NFKBIL1	1604.62	TRUE	751	89.8523	12435.8	0.0248861	enh50103-NFKBIL1
chr6	3115000	3120000	5001	*	chr6	3150000	3155000	5001	*	enh48770	promoter	89.6601	TUBB2A	149.375	TRUE	752	50.8946	4563.22	0.0273501	enh48770-TUBB2A
chr6	3125000	3130000	5001	*	chr6	3150000	3155000	5001	*	enh48771	genic	70.2162	TUBB2A	149.375	TRUE	752	112.716	7914.46	0.0474361	enh48771-TUBB2A
chr6	3135000	3140000	5001	*	chr6	3150000	3155000	5001	*	enh48772	genic	84.716	TUBB2A	149.375	TRUE	752	121.036	10253.6	0.0614562	enh48772-TUBB2A
chr6	3155000	3160000	5001	*	chr6	3150000	3155000	5001	*	enh48773	promoter	76.5042	TUBB2A	149.375	TRUE	752	257.172	19674.7	0.117922	enh48773-TUBB2A
chr6	3160000	3165000	5001	*	chr6	3150000	3155000	5001	*	enh48774	intergenic	88.8006	TUBB2A	149.375	TRUE	752	156.706	13915.6	0.0834046	enh48774-TUBB2A
chr6	3165000	3170000	5001	*	chr6	3150000	3155000	5001	*	enh48775	intergenic	58.7919	TUBB2A	149.375	TRUE	752	125.719	7391.28	0.0443003	enh48775-TUBB2A
chr6	3175000	3180000	5001	*	chr6	3150000	3155000	5001	*	enh48776	intergenic	62.4836	TUBB2A	149.375	TRUE	752	63.8823	3991.59	0.023924	enh48776-TUBB2A
chr6	3235000	3240000	5001	*	chr6	3150000	3155000	5001	*	enh48780	intergenic	65.7931	TUBB2A	149.375	TRUE	752	52.3827	3446.42	0.0206565	enh48780-TUBB2A
chr6	3245000	3250000	5001	*	chr6	3150000	3155000	5001	*	enh48781	intergenic	57.7515	TUBB2A	149.375	TRUE	752	73.386	4238.15	0.0254018	enh48781-TUBB2A
chr6	3250000	3255000	5001	*	chr6	3150000	3155000	5001	*	enh48782	intergenic	62.6564	TUBB2A	149.375	TRUE	752	89.9532	5636.15	0.0337808	enh48782-TUBB2A
chr6	3255000	3260000	5001	*	chr6	3150000	3155000	5001	*	enh48783	promoter	87.008	TUBB2A	149.375	TRUE	752	61.2387	5328.25	0.0319354	enh48783-TUBB2A
chr6	31515000	31520000	5001	*	chr6	31540000	31545000	5001	*	enh50092	promoter	114.152	LTA	47.875	TRUE	753	116.157	13259.6	0.0270774	enh50092-LTA
chr6	31525000	31530000	5001	*	chr6	31540000	31545000	5001	*	enh50094	genic	127.554	LTA	47.875	TRUE	753	269.269	34346.3	0.0701387	enh50094-LTA
chr6	31530000	31535000	5001	*	chr6	31540000	31545000	5001	*	enh50095	intergenic	82.1187	LTA	47.875	TRUE	753	344.645	28301.8	0.0577952	enh50095-LTA
chr6	31535000	31540000	5001	*	chr6	31540000	31545000	5001	*	enh50096	intergenic	66.8608	LTA	47.875	TRUE	753	568.997	38043.5	0.0776889	enh50096-LTA
chr6	31540000	31545000	5001	*	chr6	31540000	31545000	5001	*	enh50097	promoter	90.0297	LTA	47.875	TRUE	753	980.904	88310.5	0.180339	enh50097-LTA
chr6	31545000	31550000	5001	*	chr6	31540000	31545000	5001	*	enh50098	genic	99.0507	LTA	47.875	TRUE	753	530.445	52541	0.107294	enh50098-LTA
chr6	31550000	31555000	5001	*	chr6	31540000	31545000	5001	*	enh50099	promoter	127.472	LTA	47.875	TRUE	753	253.389	32299.9	0.0659599	enh50099-LTA
chr6	31560000	31565000	5001	*	chr6	31540000	31545000	5001	*	enh50100	intergenic	72.434	LTA	47.875	TRUE	753	157.773	11428.1	0.0233374	enh50100-LTA
chr6	31565000	31570000	5001	*	chr6	31540000	31545000	5001	*	enh50101	intergenic	78.1004	LTA	47.875	TRUE	753	126.803	9903.35	0.0202237	enh50101-LTA
chr6	31515000	31520000	5001	*	chr6	31540000	31545000	5001	*	enh50092	promoter	114.152	TNF	381.25	TRUE	754	116.157	13259.6	0.0270774	enh50092-TNF
chr6	31525000	31530000	5001	*	chr6	31540000	31545000	5001	*	enh50094	genic	127.554	TNF	381.25	TRUE	754	269.269	34346.3	0.0701387	enh50094-TNF
chr6	31530000	31535000	5001	*	chr6	31540000	31545000	5001	*	enh50095	intergenic	82.1187	TNF	381.25	TRUE	754	344.645	28301.8	0.0577952	enh50095-TNF
chr6	31535000	31540000	5001	*	chr6	31540000	31545000	5001	*	enh50096	intergenic	66.8608	TNF	381.25	TRUE	754	568.997	38043.5	0.0776889	enh50096-TNF
chr6	31540000	31545000	5001	*	chr6	31540000	31545000	5001	*	enh50097	promoter	90.0297	TNF	381.25	TRUE	754	980.904	88310.5	0.180339	enh50097-TNF
chr6	31545000	31550000	5001	*	chr6	31540000	31545000	5001	*	enh50098	genic	99.0507	TNF	381.25	TRUE	754	530.445	52541	0.107294	enh50098-TNF
chr6	31550000	31555000	5001	*	chr6	31540000	31545000	5001	*	enh50099	promoter	127.472	TNF	381.25	TRUE	754	253.389	32299.9	0.0659599	enh50099-TNF
chr6	31560000	31565000	5001	*	chr6	31540000	31545000	5001	*	enh50100	intergenic	72.434	TNF	381.25	TRUE	754	157.773	11428.1	0.0233374	enh50100-TNF
chr6	31565000	31570000	5001	*	chr6	31540000	31545000	5001	*	enh50101	intergenic	78.1004	TNF	381.25	TRUE	754	126.803	9903.35	0.0202237	enh50101-TNF
chr6	31515000	31520000	5001	*	chr6	31545000	31550000	5001	*	enh50092	promoter	114.152	LTB	487.375	TRUE	755	156.681	17885.4	0.0361512	enh50092-LTB
chr6	31515000	31520000	5001	*	chr6	31545000	31550000	5001	*	enh50093	genic	82.6148	LTB	487.375	TRUE	755	156.681	12944.2	0.0261637	enh50093-LTB
chr6	31525000	31530000	5001	*	chr6	31545000	31550000	5001	*	enh50094	genic	127.554	LTB	487.375	TRUE	755	203.648	25976	0.0525045	enh50094-LTB
chr6	31530000	31535000	5001	*	chr6	31545000	31550000	5001	*	enh50095	intergenic	82.1187	LTB	487.375	TRUE	755	251.429	20647	0.0417331	enh50095-LTB
chr6	31535000	31540000	5001	*	chr6	31545000	31550000	5001	*	enh50096	intergenic	66.8608	LTB	487.375	TRUE	755	293.664	19634.6	0.0396868	enh50096-LTB
chr6	31540000	31545000	5001	*	chr6	31545000	31550000	5001	*	enh50097	promoter	90.0297	LTB	487.375	TRUE	755	530.445	47755.8	0.0965273	enh50097-LTB
chr6	31545000	31550000	5001	*	chr6	31545000	31550000	5001	*	enh50098	genic	99.0507	LTB	487.375	TRUE	755	895.658	88715.6	0.179318	enh50098-LTB
chr6	31550000	31555000	5001	*	chr6	31545000	31550000	5001	*	enh50099	promoter	127.472	LTB	487.375	TRUE	755	475.752	60644.8	0.122579	enh50099-LTB
chr6	31560000	31565000	5001	*	chr6	31545000	31550000	5001	*	enh50100	intergenic	72.434	LTB	487.375	TRUE	755	221.828	16067.9	0.0324775	enh50100-LTB
chr6	31565000	31570000	5001	*	chr6	31545000	31550000	5001	*	enh50101	intergenic	78.1004	LTB	487.375	TRUE	755	171.123	13364.8	0.0270139	enh50101-LTB
chr6	31580000	31585000	5001	*	chr6	31545000	31550000	5001	*	enh50102	promoter	121.282	LTB	487.375	TRUE	755	89.5144	10856.5	0.0219439	enh50102-LTB
chr6	31585000	31590000	5001	*	chr6	31545000	31550000	5001	*	enh50103	promoter	138.403	LTB	487.375	TRUE	755	83.1907	11513.9	0.0232726	enh50103-LTB
chr6	31515000	31520000	5001	*	chr6	31550000	31555000	5001	*	enh50092	promoter	114.152	LST1	2252.25	TRUE	756	138.254	15782	0.0336271	enh50092-LST1
chr6	31515000	31520000	5001	*	chr6	31550000	31555000	5001	*	enh50093	genic	82.6148	LST1	2252.25	TRUE	756	138.254	11421.8	0.0243369	enh50093-LST1
chr6	31525000	31530000	5001	*	chr6	31550000	31555000	5001	*	enh50094	genic	127.554	LST1	2252.25	TRUE	756	180.007	22960.6	0.0489228	enh50094-LST1
chr6	31530000	31535000	5001	*	chr6	31550000	31555000	5001	*	enh50095	intergenic	82.1187	LST1	2252.25	TRUE	756	178.224	14635.5	0.0311844	enh50095-LST1
chr6	31535000	31540000	5001	*	chr6	31550000	31555000	5001	*	enh50096	intergenic	66.8608	LST1	2252.25	TRUE	756	197.602	13211.8	0.0281508	enh50096-LST1
chr6	31540000	31545000	5001	*	chr6	31550000	31555000	5001	*	enh50097	promoter	90.0297	LST1	2252.25	TRUE	756	253.389	22812.6	0.0486075	enh50097-LST1
chr6	31545000	31550000	5001	*	chr6	31550000	31555000	5001	*	enh50098	genic	99.0507	LST1	2252.25	TRUE	756	475.752	47123.5	0.100408	enh50098-LST1
chr6	31550000	31555000	5001	*	chr6	31550000	31555000	5001	*	enh50099	promoter	127.472	LST1	2252.25	TRUE	756	786.598	100269	0.213646	enh50099-LST1
chr6	31560000	31565000	5001	*	chr6	31550000	31555000	5001	*	enh50100	intergenic	72.434	LST1	2252.25	TRUE	756	288.783	20917.7	0.04457	enh50100-LST1
chr6	31565000	31570000	5001	*	chr6	31550000	31555000	5001	*	enh50101	intergenic	78.1004	LST1	2252.25	TRUE	756	190.265	14859.8	0.0316622	enh50101-LST1
chr6	31580000	31585000	5001	*	chr6	31550000	31555000	5001	*	enh50102	promoter	121.282	LST1	2252.25	TRUE	756	94.6872	11483.9	0.0244691	enh50102-LST1
chr6	31585000	31590000	5001	*	chr6	31550000	31555000	5001	*	enh50103	promoter	138.403	LST1	2252.25	TRUE	756	90.3552	12505.4	0.0266457	enh50103-LST1
chr6	31515000	31520000	5001	*	chr6	31555000	31560000	5001	*	enh50092	promoter	114.152	NCR3	222	TRUE	757	166.685	19027.4	0.046213	enh50092-NCR3
chr6	31515000	31520000	5001	*	chr6	31555000	31560000	5001	*	enh50093	genic	82.6148	NCR3	222	TRUE	757	166.685	13770.7	0.0334457	enh50093-NCR3
chr6	31525000	31530000	5001	*	chr6	31555000	31560000	5001	*	enh50094	genic	127.554	NCR3	222	TRUE	757	159.373	20328.6	0.0493735	enh50094-NCR3
chr6	31530000	31535000	5001	*	chr6	31555000	31560000	5001	*	enh50095	intergenic	82.1187	NCR3	222	TRUE	757	152.91	12556.7	0.0304974	enh50095-NCR3
chr6	31535000	31540000	5001	*	chr6	31555000	31560000	5001	*	enh50096	intergenic	66.8608	NCR3	222	TRUE	757	137.044	9162.84	0.0222544	enh50096-NCR3
chr6	31540000	31545000	5001	*	chr6	31555000	31560000	5001	*	enh50097	promoter	90.0297	NCR3	222	TRUE	757	163.763	14743.5	0.0358085	enh50097-NCR3
chr6	31545000	31550000	5001	*	chr6	31555000	31560000	5001	*	enh50098	genic	99.0507	NCR3	222	TRUE	757	239.547	23727.3	0.057628	enh50098-NCR3
chr6	31550000	31555000	5001	*	chr6	31555000	31560000	5001	*	enh50099	promoter	127.472	NCR3	222	TRUE	757	461.109	58778.3	0.142759	enh50099-NCR3
chr6	31560000	31565000	5001	*	chr6	31555000	31560000	5001	*	enh50100	intergenic	72.434	NCR3	222	TRUE	757	514.075	37236.5	0.0904386	enh50100-NCR3
chr6	31565000	31570000	5001	*	chr6	31555000	31560000	5001	*	enh50101	intergenic	78.1004	NCR3	222	TRUE	757	236.831	18496.6	0.0449239	enh50101-NCR3
chr6	31580000	31585000	5001	*	chr6	31555000	31560000	5001	*	enh50102	promoter	121.282	NCR3	222	TRUE	757	118.062	14318.9	0.0347772	enh50102-NCR3
chr6	31585000	31590000	5001	*	chr6	31555000	31560000	5001	*	enh50103	promoter	138.403	NCR3	222	TRUE	757	97.8985	13549.5	0.0329084	enh50103-NCR3
chr6	31515000	31520000	5001	*	chr6	31580000	31585000	5001	*	enh50092	promoter	114.152	AIF1	1557.62	TRUE	758	112.095	12795.9	0.0273732	enh50092-AIF1
chr6	31525000	31530000	5001	*	chr6	31580000	31585000	5001	*	enh50094	genic	127.554	AIF1	1557.62	TRUE	758	89.7092	11442.7	0.0244785	enh50094-AIF1
chr6	31550000	31555000	5001	*	chr6	31580000	31585000	5001	*	enh50099	promoter	127.472	AIF1	1557.62	TRUE	758	94.6872	12069.9	0.0258202	enh50099-AIF1
chr6	31560000	31565000	5001	*	chr6	31580000	31585000	5001	*	enh50100	intergenic	72.434	AIF1	1557.62	TRUE	758	130.518	9453.9	0.020224	enh50100-AIF1
chr6	31565000	31570000	5001	*	chr6	31580000	31585000	5001	*	enh50101	intergenic	78.1004	AIF1	1557.62	TRUE	758	186.073	14532.4	0.031088	enh50101-AIF1
chr6	31580000	31585000	5001	*	chr6	31580000	31585000	5001	*	enh50102	promoter	121.282	AIF1	1557.62	TRUE	758	762.212	92442.9	0.197756	enh50102-AIF1
chr6	31585000	31590000	5001	*	chr6	31580000	31585000	5001	*	enh50103	promoter	138.403	AIF1	1557.62	TRUE	758	492.437	68154.9	0.145798	enh50103-AIF1
chr6	31590000	31595000	5001	*	chr6	31580000	31585000	5001	*	enh50104	genic	82.7286	AIF1	1557.62	TRUE	758	181.761	15036.8	0.0321671	enh50104-AIF1
chr6	31620000	31625000	5001	*	chr6	31580000	31585000	5001	*	enh50106	promoter	129.1	AIF1	1557.62	TRUE	758	77.4591	9999.93	0.0213921	enh50106-AIF1
chr6	31515000	31520000	5001	*	chr6	31585000	31590000	5001	*	enh50092	promoter	114.152	PRRC2A	2906.12	TRUE	759	89.8523	10256.8	0.0200159	enh50092-PRRC2A
chr6	31550000	31555000	5001	*	chr6	31585000	31590000	5001	*	enh50099	promoter	127.472	PRRC2A	2906.12	TRUE	759	90.3552	11517.7	0.0224765	enh50099-PRRC2A
chr6	31580000	31585000	5001	*	chr6	31585000	31590000	5001	*	enh50102	promoter	121.282	PRRC2A	2906.12	TRUE	759	492.437	59724	0.11655	enh50102-PRRC2A
chr6	31585000	31590000	5001	*	chr6	31585000	31590000	5001	*	enh50103	promoter	138.403	PRRC2A	2906.12	TRUE	759	1019.96	141165	0.27548	enh50103-PRRC2A
chr6	31590000	31595000	5001	*	chr6	31585000	31590000	5001	*	enh50104	genic	82.7286	PRRC2A	2906.12	TRUE	759	331.526	27426.7	0.0535225	enh50104-PRRC2A
chr6	31620000	31625000	5001	*	chr6	31585000	31590000	5001	*	enh50106	promoter	129.1	PRRC2A	2906.12	TRUE	759	91.3719	11796.1	0.0230197	enh50106-PRRC2A
chr6	31630000	31635000	5001	*	chr6	31585000	31590000	5001	*	enh50108	promoter	138.64	PRRC2A	2906.12	TRUE	759	75.9931	10535.7	0.02056	enh50108-PRRC2A
chr6	31515000	31520000	5001	*	chr6	31605000	31610000	5001	*	enh50092	promoter	114.152	BAG6	2089.62	TRUE	760	64.4699	7359.36	0.0204978	enh50092-BAG6
chr6	31580000	31585000	5001	*	chr6	31605000	31610000	5001	*	enh50102	promoter	121.282	BAG6	2089.62	TRUE	760	110.345	13382.9	0.0372751	enh50102-BAG6
chr6	31585000	31590000	5001	*	chr6	31605000	31610000	5001	*	enh50103	promoter	138.403	BAG6	2089.62	TRUE	760	122.997	17023.2	0.0474141	enh50103-BAG6
chr6	31590000	31595000	5001	*	chr6	31605000	31610000	5001	*	enh50104	genic	82.7286	BAG6	2089.62	TRUE	760	261.912	21667.6	0.0603502	enh50104-BAG6
chr6	31605000	31610000	5001	*	chr6	31605000	31610000	5001	*	enh50105	genic	81.7017	BAG6	2089.62	TRUE	760	825.656	67457.4	0.187887	enh50105-BAG6
chr6	31620000	31625000	5001	*	chr6	31605000	31610000	5001	*	enh50106	promoter	129.1	BAG6	2089.62	TRUE	760	166.333	21473.5	0.0598096	enh50106-BAG6
chr6	31625000	31630000	5001	*	chr6	31605000	31610000	5001	*	enh50107	promoter	107.974	BAG6	2089.62	TRUE	760	107.965	11657.4	0.032469	enh50107-BAG6
chr6	31630000	31635000	5001	*	chr6	31605000	31610000	5001	*	enh50108	promoter	138.64	BAG6	2089.62	TRUE	760	94.6813	13126.6	0.0365611	enh50108-BAG6
chr6	31585000	31590000	5001	*	chr6	31620000	31625000	5001	*	enh50103	promoter	138.403	APOM	2156.75	TRUE	761	91.3719	12646.2	0.0255659	enh50103-APOM
chr6	31590000	31595000	5001	*	chr6	31620000	31625000	5001	*	enh50104	genic	82.7286	APOM	2156.75	TRUE	761	119.674	9900.47	0.0200152	enh50104-APOM
chr6	31605000	31610000	5001	*	chr6	31620000	31625000	5001	*	enh50105	genic	81.7017	APOM	2156.75	TRUE	761	166.333	13589.7	0.0274734	enh50105-APOM
chr6	31620000	31625000	5001	*	chr6	31620000	31625000	5001	*	enh50106	promoter	129.1	APOM	2156.75	TRUE	761	909.682	117440	0.23742	enh50106-APOM
chr6	31625000	31630000	5001	*	chr6	31620000	31625000	5001	*	enh50107	promoter	107.974	APOM	2156.75	TRUE	761	511.805	55261.4	0.111719	enh50107-APOM
chr6	31630000	31635000	5001	*	chr6	31620000	31625000	5001	*	enh50108	promoter	138.64	APOM	2156.75	TRUE	761	256.58	35572.1	0.0719139	enh50108-APOM
chr6	31585000	31590000	5001	*	chr6	31625000	31630000	5001	*	enh50103	promoter	138.403	C6orf47	1122	TRUE	762	88.8632	12298.9	0.0234927	enh50103-C6orf47
chr6	31620000	31625000	5001	*	chr6	31625000	31630000	5001	*	enh50106	promoter	129.1	C6orf47	1122	TRUE	762	511.805	66073.9	0.12621	enh50106-C6orf47
chr6	31625000	31630000	5001	*	chr6	31625000	31630000	5001	*	enh50107	promoter	107.974	C6orf47	1122	TRUE	762	897.937	96953.5	0.185194	enh50107-C6orf47
chr6	31630000	31635000	5001	*	chr6	31625000	31630000	5001	*	enh50108	promoter	138.64	C6orf47	1122	TRUE	762	449.337	62296	0.118994	enh50108-C6orf47
chr6	31585000	31590000	5001	*	chr6	31625000	31630000	5001	*	enh50103	promoter	138.403	GPANK1	2473.62	TRUE	763	88.8632	12298.9	0.0234927	enh50103-GPANK1
chr6	31620000	31625000	5001	*	chr6	31625000	31630000	5001	*	enh50106	promoter	129.1	GPANK1	2473.62	TRUE	763	511.805	66073.9	0.12621	enh50106-GPANK1
chr6	31625000	31630000	5001	*	chr6	31625000	31630000	5001	*	enh50107	promoter	107.974	GPANK1	2473.62	TRUE	763	897.937	96953.5	0.185194	enh50107-GPANK1
chr6	31630000	31635000	5001	*	chr6	31625000	31630000	5001	*	enh50108	promoter	138.64	GPANK1	2473.62	TRUE	763	449.337	62296	0.118994	enh50108-GPANK1
chr6	31585000	31590000	5001	*	chr6	31630000	31635000	5001	*	enh50103	promoter	138.403	CSNK2B	1929.12	TRUE	764	75.9931	10517.7	0.0208584	enh50103-CSNK2B
chr6	31620000	31625000	5001	*	chr6	31630000	31635000	5001	*	enh50106	promoter	129.1	CSNK2B	1929.12	TRUE	764	256.58	33124.3	0.0656914	enh50106-CSNK2B
chr6	31625000	31630000	5001	*	chr6	31630000	31635000	5001	*	enh50107	promoter	107.974	CSNK2B	1929.12	TRUE	764	449.337	48516.5	0.0962168	enh50107-CSNK2B
chr6	31630000	31635000	5001	*	chr6	31630000	31635000	5001	*	enh50108	promoter	138.64	CSNK2B	1929.12	TRUE	764	760.139	105385	0.208998	enh50108-CSNK2B
chr6	31640000	31645000	5001	*	chr6	31630000	31635000	5001	*	enh50109	genic	69.5032	CSNK2B	1929.12	TRUE	764	179.65	12486.3	0.0247625	enh50109-CSNK2B
chr6	31645000	31650000	5001	*	chr6	31630000	31635000	5001	*	enh50110	promoter	90.2271	CSNK2B	1929.12	TRUE	764	119.413	10774.3	0.0213673	enh50110-CSNK2B
chr6	31620000	31625000	5001	*	chr6	31635000	31640000	5001	*	enh50106	promoter	129.1	LY6G5B	58.5	TRUE	765	104.539	13495.9	0.0318398	enh50106-LY6G5B
chr6	31625000	31630000	5001	*	chr6	31635000	31640000	5001	*	enh50107	promoter	107.974	LY6G5B	58.5	TRUE	765	146.68	15837.6	0.0373642	enh50107-LY6G5B
chr6	31630000	31635000	5001	*	chr6	31635000	31640000	5001	*	enh50108	promoter	138.64	LY6G5B	58.5	TRUE	765	379.982	52680.6	0.124285	enh50108-LY6G5B
chr6	31640000	31645000	5001	*	chr6	31635000	31640000	5001	*	enh50109	genic	69.5032	LY6G5B	58.5	TRUE	765	534.861	37174.5	0.0877027	enh50109-LY6G5B
chr6	31645000	31650000	5001	*	chr6	31635000	31640000	5001	*	enh50110	promoter	90.2271	LY6G5B	58.5	TRUE	765	217.356	19611.4	0.0462675	enh50110-LY6G5B
chr6	31620000	31625000	5001	*	chr6	31640000	31645000	5001	*	enh50106	promoter	129.1	LY6G5C	132.125	TRUE	766	108.264	13976.8	0.0318575	enh50106-LY6G5C
chr6	31625000	31630000	5001	*	chr6	31640000	31645000	5001	*	enh50107	promoter	107.974	LY6G5C	132.125	TRUE	766	122.023	13175.2	0.0300305	enh50107-LY6G5C
chr6	31630000	31635000	5001	*	chr6	31640000	31645000	5001	*	enh50108	promoter	138.64	LY6G5C	132.125	TRUE	766	179.65	24906.7	0.0567701	enh50108-LY6G5C
chr6	31640000	31645000	5001	*	chr6	31640000	31645000	5001	*	enh50109	genic	69.5032	LY6G5C	132.125	TRUE	766	1058.33	73557.3	0.16766	enh50109-LY6G5C
chr6	31645000	31650000	5001	*	chr6	31640000	31645000	5001	*	enh50110	promoter	90.2271	LY6G5C	132.125	TRUE	766	313.885	28320.9	0.0645522	enh50110-LY6G5C
chr6	31655000	31660000	5001	*	chr6	31640000	31645000	5001	*	enh50111	genic	67.1112	LY6G5C	132.125	TRUE	766	136.618	9168.6	0.0208981	enh50111-LY6G5C
chr6	31630000	31635000	5001	*	chr6	31650000	31655000	5001	*	enh50108	promoter	138.64	ABHD16A	2375	TRUE	767	92.8264	12869.4	0.0308362	enh50108-ABHD16A
chr6	31640000	31645000	5001	*	chr6	31650000	31655000	5001	*	enh50109	genic	69.5032	ABHD16A	2375	TRUE	767	190.889	13267.4	0.0317897	enh50109-ABHD16A
chr6	31645000	31650000	5001	*	chr6	31650000	31655000	5001	*	enh50110	promoter	90.2271	ABHD16A	2375	TRUE	767	362.793	32733.7	0.0784327	enh50110-ABHD16A
chr6	31655000	31660000	5001	*	chr6	31650000	31655000	5001	*	enh50111	genic	67.1112	ABHD16A	2375	TRUE	767	469.854	31532.4	0.0755543	enh50111-ABHD16A
chr6	31665000	31670000	5001	*	chr6	31650000	31655000	5001	*	enh50112	genic	72.5771	ABHD16A	2375	TRUE	767	192.216	13950.5	0.0334265	enh50112-ABHD16A
chr6	31670000	31675000	5001	*	chr6	31650000	31655000	5001	*	enh50113	promoter	123.158	ABHD16A	2375	TRUE	767	128.185	15787	0.0378268	enh50113-ABHD16A
chr6	31695000	31700000	5001	*	chr6	31650000	31655000	5001	*	enh50117	genic	112.917	ABHD16A	2375	TRUE	767	77.3995	8739.7	0.020941	enh50117-ABHD16A
chr6	31695000	31700000	5001	*	chr6	31650000	31655000	5001	*	enh50118	promoter	114.197	ABHD16A	2375	TRUE	767	77.3995	8838.77	0.0211784	enh50118-ABHD16A
chr6	31700000	31705000	5001	*	chr6	31650000	31655000	5001	*	enh50119	genic	115.025	ABHD16A	2375	TRUE	767	79.7525	9173.52	0.0219805	enh50119-ABHD16A
chr6	31700000	31705000	5001	*	chr6	31650000	31655000	5001	*	enh50120	promoter	122.517	ABHD16A	2375	TRUE	767	79.7525	9771.02	0.0234122	enh50120-ABHD16A
chr6	31705000	31710000	5001	*	chr6	31650000	31655000	5001	*	enh50121	intergenic	122.066	ABHD16A	2375	TRUE	767	74.0266	9036.15	0.0216514	enh50121-ABHD16A
chr6	31705000	31710000	5001	*	chr6	31650000	31655000	5001	*	enh50122	promoter	134.475	ABHD16A	2375	TRUE	767	74.0266	9954.72	0.0238523	enh50122-ABHD16A
chr6	31735000	31740000	5001	*	chr6	31650000	31655000	5001	*	enh50127	genic	86.7734	ABHD16A	2375	TRUE	767	99.8466	8664.03	0.0207597	enh50127-ABHD16A
chr6	31655000	31660000	5001	*	chr6	31670000	31675000	5001	*	enh50111	genic	67.1112	LY6G6F	70.75	TRUE	768	162.457	10902.7	0.0215998	enh50111-LY6G6F
chr6	31665000	31670000	5001	*	chr6	31670000	31675000	5001	*	enh50112	genic	72.5771	LY6G6F	70.75	TRUE	768	300.855	21835.2	0.0432586	enh50112-LY6G6F
chr6	31670000	31675000	5001	*	chr6	31670000	31675000	5001	*	enh50113	promoter	123.158	LY6G6F	70.75	TRUE	768	891.714	109822	0.217572	enh50113-LY6G6F
chr6	31675000	31680000	5001	*	chr6	31670000	31675000	5001	*	enh50114	intergenic	69.5905	LY6G6F	70.75	TRUE	768	590.656	41104.1	0.0814329	enh50114-LY6G6F
chr6	31680000	31685000	5001	*	chr6	31670000	31675000	5001	*	enh50115	genic	62.8235	LY6G6F	70.75	TRUE	768	283.418	17805.3	0.0352748	enh50115-LY6G6F
chr6	31690000	31695000	5001	*	chr6	31670000	31675000	5001	*	enh50116	genic	86.0877	LY6G6F	70.75	TRUE	768	186.762	16078	0.0318527	enh50116-LY6G6F
chr6	31695000	31700000	5001	*	chr6	31670000	31675000	5001	*	enh50117	genic	112.917	LY6G6F	70.75	TRUE	768	119.848	13532.9	0.0268106	enh50117-LY6G6F
chr6	31695000	31700000	5001	*	chr6	31670000	31675000	5001	*	enh50118	promoter	114.197	LY6G6F	70.75	TRUE	768	119.848	13686.3	0.0271145	enh50118-LY6G6F
chr6	31700000	31705000	5001	*	chr6	31670000	31675000	5001	*	enh50119	genic	115.025	LY6G6F	70.75	TRUE	768	100.688	11581.6	0.0229449	enh50119-LY6G6F
chr6	31700000	31705000	5001	*	chr6	31670000	31675000	5001	*	enh50120	promoter	122.517	LY6G6F	70.75	TRUE	768	100.688	12336	0.0244393	enh50120-LY6G6F
chr6	31665000	31670000	5001	*	chr6	31680000	31685000	5001	*	enh50112	genic	72.5771	LY6G6E	47.625	TRUE	769	135.525	9836	0.020864	enh50112-LY6G6E
chr6	31670000	31675000	5001	*	chr6	31680000	31685000	5001	*	enh50113	promoter	123.158	LY6G6E	47.625	TRUE	769	283.418	34905.1	0.0740403	enh50113-LY6G6E
chr6	31675000	31680000	5001	*	chr6	31680000	31685000	5001	*	enh50114	intergenic	69.5905	LY6G6E	47.625	TRUE	769	531.928	37017.1	0.0785202	enh50114-LY6G6E
chr6	31680000	31685000	5001	*	chr6	31680000	31685000	5001	*	enh50115	genic	62.8235	LY6G6E	47.625	TRUE	769	773.462	48591.6	0.103072	enh50115-LY6G6E
chr6	31690000	31695000	5001	*	chr6	31680000	31685000	5001	*	enh50116	genic	86.0877	LY6G6E	47.625	TRUE	769	320.677	27606.4	0.0585583	enh50116-LY6G6E
chr6	31695000	31700000	5001	*	chr6	31680000	31685000	5001	*	enh50117	genic	112.917	LY6G6E	47.625	TRUE	769	181.764	20524.2	0.0435356	enh50117-LY6G6E
chr6	31695000	31700000	5001	*	chr6	31680000	31685000	5001	*	enh50118	promoter	114.197	LY6G6E	47.625	TRUE	769	181.764	20756.8	0.0440291	enh50118-LY6G6E
chr6	31700000	31705000	5001	*	chr6	31680000	31685000	5001	*	enh50119	genic	115.025	LY6G6E	47.625	TRUE	769	121.036	13922.1	0.0295315	enh50119-LY6G6E
chr6	31700000	31705000	5001	*	chr6	31680000	31685000	5001	*	enh50120	promoter	122.517	LY6G6E	47.625	TRUE	769	121.036	14828.9	0.0314549	enh50120-LY6G6E
chr6	31705000	31710000	5001	*	chr6	31680000	31685000	5001	*	enh50121	intergenic	122.066	LY6G6E	47.625	TRUE	769	83.4912	10191.5	0.021618	enh50121-LY6G6E
chr6	31705000	31710000	5001	*	chr6	31680000	31685000	5001	*	enh50122	promoter	134.475	LY6G6E	47.625	TRUE	769	83.4912	11227.5	0.0238156	enh50122-LY6G6E
chr6	31665000	31670000	5001	*	chr6	31680000	31685000	5001	*	enh50112	genic	72.5771	LY6G6D	42.25	TRUE	770	135.525	9836	0.020864	enh50112-LY6G6D
chr6	31670000	31675000	5001	*	chr6	31680000	31685000	5001	*	enh50113	promoter	123.158	LY6G6D	42.25	TRUE	770	283.418	34905.1	0.0740403	enh50113-LY6G6D
chr6	31675000	31680000	5001	*	chr6	31680000	31685000	5001	*	enh50114	intergenic	69.5905	LY6G6D	42.25	TRUE	770	531.928	37017.1	0.0785202	enh50114-LY6G6D
chr6	31680000	31685000	5001	*	chr6	31680000	31685000	5001	*	enh50115	genic	62.8235	LY6G6D	42.25	TRUE	770	773.462	48591.6	0.103072	enh50115-LY6G6D
chr6	31690000	31695000	5001	*	chr6	31680000	31685000	5001	*	enh50116	genic	86.0877	LY6G6D	42.25	TRUE	770	320.677	27606.4	0.0585583	enh50116-LY6G6D
chr6	31695000	31700000	5001	*	chr6	31680000	31685000	5001	*	enh50117	genic	112.917	LY6G6D	42.25	TRUE	770	181.764	20524.2	0.0435356	enh50117-LY6G6D
chr6	31695000	31700000	5001	*	chr6	31680000	31685000	5001	*	enh50118	promoter	114.197	LY6G6D	42.25	TRUE	770	181.764	20756.8	0.0440291	enh50118-LY6G6D
chr6	31700000	31705000	5001	*	chr6	31680000	31685000	5001	*	enh50119	genic	115.025	LY6G6D	42.25	TRUE	770	121.036	13922.1	0.0295315	enh50119-LY6G6D
chr6	31700000	31705000	5001	*	chr6	31680000	31685000	5001	*	enh50120	promoter	122.517	LY6G6D	42.25	TRUE	770	121.036	14828.9	0.0314549	enh50120-LY6G6D
chr6	31705000	31710000	5001	*	chr6	31680000	31685000	5001	*	enh50121	intergenic	122.066	LY6G6D	42.25	TRUE	770	83.4912	10191.5	0.021618	enh50121-LY6G6D
chr6	31705000	31710000	5001	*	chr6	31680000	31685000	5001	*	enh50122	promoter	134.475	LY6G6D	42.25	TRUE	770	83.4912	11227.5	0.0238156	enh50122-LY6G6D
chr6	31670000	31675000	5001	*	chr6	31685000	31690000	5001	*	enh50113	promoter	123.158	LY6G6C	42.375	TRUE	771	238.635	29389.8	0.0650253	enh50113-LY6G6C
chr6	31675000	31680000	5001	*	chr6	31685000	31690000	5001	*	enh50114	intergenic	69.5905	LY6G6C	42.375	TRUE	771	294.235	20476	0.0453034	enh50114-LY6G6C
chr6	31680000	31685000	5001	*	chr6	31685000	31690000	5001	*	enh50115	genic	62.8235	LY6G6C	42.375	TRUE	771	496.273	31177.6	0.0689809	enh50115-LY6G6C
chr6	31690000	31695000	5001	*	chr6	31685000	31690000	5001	*	enh50116	genic	86.0877	LY6G6C	42.375	TRUE	771	493.731	42504.2	0.0940411	enh50116-LY6G6C
chr6	31695000	31700000	5001	*	chr6	31685000	31690000	5001	*	enh50117	genic	112.917	LY6G6C	42.375	TRUE	771	222.555	25130.2	0.055601	enh50117-LY6G6C
chr6	31695000	31700000	5001	*	chr6	31685000	31690000	5001	*	enh50118	promoter	114.197	LY6G6C	42.375	TRUE	771	222.555	25415.1	0.0562313	enh50118-LY6G6C
chr6	31700000	31705000	5001	*	chr6	31685000	31690000	5001	*	enh50119	genic	115.025	LY6G6C	42.375	TRUE	771	136.225	15669.2	0.0346684	enh50119-LY6G6C
chr6	31700000	31705000	5001	*	chr6	31685000	31690000	5001	*	enh50120	promoter	122.517	LY6G6C	42.375	TRUE	771	136.225	16689.8	0.0369264	enh50120-LY6G6C
chr6	31705000	31710000	5001	*	chr6	31685000	31690000	5001	*	enh50121	intergenic	122.066	LY6G6C	42.375	TRUE	771	98.3618	12006.7	0.0265649	enh50121-LY6G6C
chr6	31705000	31710000	5001	*	chr6	31685000	31690000	5001	*	enh50122	promoter	134.475	LY6G6C	42.375	TRUE	771	98.3618	13227.2	0.0292653	enh50122-LY6G6C
chr6	31670000	31675000	5001	*	chr6	31690000	31695000	5001	*	enh50113	promoter	123.158	MPIG6B	249.25	TRUE	772	186.762	23001.3	0.0428784	enh50113-MPIG6B
chr6	31675000	31680000	5001	*	chr6	31690000	31695000	5001	*	enh50114	intergenic	69.5905	MPIG6B	249.25	TRUE	772	256.733	17866.1	0.0333056	enh50114-MPIG6B
chr6	31680000	31685000	5001	*	chr6	31690000	31695000	5001	*	enh50115	genic	62.8235	MPIG6B	249.25	TRUE	772	320.677	20146.1	0.0375558	enh50115-MPIG6B
chr6	31690000	31695000	5001	*	chr6	31690000	31695000	5001	*	enh50116	genic	86.0877	MPIG6B	249.25	TRUE	772	894.197	76979.4	0.143503	enh50116-MPIG6B
chr6	31695000	31700000	5001	*	chr6	31690000	31695000	5001	*	enh50117	genic	112.917	MPIG6B	249.25	TRUE	772	412.551	46583.9	0.0868405	enh50117-MPIG6B
chr6	31695000	31700000	5001	*	chr6	31690000	31695000	5001	*	enh50118	promoter	114.197	MPIG6B	249.25	TRUE	772	412.551	47112	0.0878249	enh50118-MPIG6B
chr6	31700000	31705000	5001	*	chr6	31690000	31695000	5001	*	enh50119	genic	115.025	MPIG6B	249.25	TRUE	772	160.694	18483.9	0.0344571	enh50119-MPIG6B
chr6	31700000	31705000	5001	*	chr6	31690000	31695000	5001	*	enh50120	promoter	122.517	MPIG6B	249.25	TRUE	772	160.694	19687.8	0.0367014	enh50120-MPIG6B
chr6	31705000	31710000	5001	*	chr6	31690000	31695000	5001	*	enh50121	intergenic	122.066	MPIG6B	249.25	TRUE	772	114.803	14013.6	0.0261237	enh50121-MPIG6B
chr6	31705000	31710000	5001	*	chr6	31690000	31695000	5001	*	enh50122	promoter	134.475	MPIG6B	249.25	TRUE	772	114.803	15438.1	0.0287794	enh50122-MPIG6B
chr6	31670000	31675000	5001	*	chr6	31690000	31695000	5001	*	enh50113	promoter	123.158	DDAH2	1812.38	TRUE	773	186.762	23001.3	0.0428784	enh50113-DDAH2
chr6	31675000	31680000	5001	*	chr6	31690000	31695000	5001	*	enh50114	intergenic	69.5905	DDAH2	1812.38	TRUE	773	256.733	17866.1	0.0333056	enh50114-DDAH2
chr6	31680000	31685000	5001	*	chr6	31690000	31695000	5001	*	enh50115	genic	62.8235	DDAH2	1812.38	TRUE	773	320.677	20146.1	0.0375558	enh50115-DDAH2
chr6	31690000	31695000	5001	*	chr6	31690000	31695000	5001	*	enh50116	genic	86.0877	DDAH2	1812.38	TRUE	773	894.197	76979.4	0.143503	enh50116-DDAH2
chr6	31695000	31700000	5001	*	chr6	31690000	31695000	5001	*	enh50117	genic	112.917	DDAH2	1812.38	TRUE	773	412.551	46583.9	0.0868405	enh50117-DDAH2
chr6	31695000	31700000	5001	*	chr6	31690000	31695000	5001	*	enh50118	promoter	114.197	DDAH2	1812.38	TRUE	773	412.551	47112	0.0878249	enh50118-DDAH2
chr6	31700000	31705000	5001	*	chr6	31690000	31695000	5001	*	enh50119	genic	115.025	DDAH2	1812.38	TRUE	773	160.694	18483.9	0.0344571	enh50119-DDAH2
chr6	31700000	31705000	5001	*	chr6	31690000	31695000	5001	*	enh50120	promoter	122.517	DDAH2	1812.38	TRUE	773	160.694	19687.8	0.0367014	enh50120-DDAH2
chr6	31705000	31710000	5001	*	chr6	31690000	31695000	5001	*	enh50121	intergenic	122.066	DDAH2	1812.38	TRUE	773	114.803	14013.6	0.0261237	enh50121-DDAH2
chr6	31705000	31710000	5001	*	chr6	31690000	31695000	5001	*	enh50122	promoter	134.475	DDAH2	1812.38	TRUE	773	114.803	15438.1	0.0287794	enh50122-DDAH2
chr6	31670000	31675000	5001	*	chr6	31695000	31700000	5001	*	enh50113	promoter	123.158	CLIC1	3231.38	TRUE	774	119.848	14760.3	0.0215226	enh50113-CLIC1
chr6	31690000	31695000	5001	*	chr6	31695000	31700000	5001	*	enh50116	genic	86.0877	CLIC1	3231.38	TRUE	774	412.551	35515.5	0.0517868	enh50116-CLIC1
chr6	31695000	31700000	5001	*	chr6	31695000	31700000	5001	*	enh50117	genic	112.917	CLIC1	3231.38	TRUE	774	867.945	98005.6	0.142906	enh50117-CLIC1
chr6	31695000	31700000	5001	*	chr6	31695000	31700000	5001	*	enh50118	promoter	114.197	CLIC1	3231.38	TRUE	774	867.945	99116.6	0.144526	enh50118-CLIC1
chr6	31700000	31705000	5001	*	chr6	31695000	31700000	5001	*	enh50119	genic	115.025	CLIC1	3231.38	TRUE	774	463.446	53307.8	0.0777305	enh50119-CLIC1
chr6	31700000	31705000	5001	*	chr6	31695000	31700000	5001	*	enh50120	promoter	122.517	CLIC1	3231.38	TRUE	774	463.446	56779.9	0.0827933	enh50120-CLIC1
chr6	31705000	31710000	5001	*	chr6	31695000	31700000	5001	*	enh50121	intergenic	122.066	CLIC1	3231.38	TRUE	774	173.16	21137	0.0308207	enh50121-CLIC1
chr6	31705000	31710000	5001	*	chr6	31695000	31700000	5001	*	enh50122	promoter	134.475	CLIC1	3231.38	TRUE	774	173.16	23285.6	0.0339538	enh50122-CLIC1
chr6	31695000	31700000	5001	*	chr6	31705000	31710000	5001	*	enh50117	genic	112.917	MSH5	2591.62	TRUE	775	173.16	19552.7	0.0300055	enh50117-MSH5
chr6	31695000	31700000	5001	*	chr6	31705000	31710000	5001	*	enh50118	promoter	114.197	MSH5	2591.62	TRUE	775	173.16	19774.3	0.0303457	enh50118-MSH5
chr6	31700000	31705000	5001	*	chr6	31705000	31710000	5001	*	enh50119	genic	115.025	MSH5	2591.62	TRUE	775	414.777	47709.6	0.0732153	enh50119-MSH5
chr6	31700000	31705000	5001	*	chr6	31705000	31710000	5001	*	enh50120	promoter	122.517	MSH5	2591.62	TRUE	775	414.777	50817.1	0.077984	enh50120-MSH5
chr6	31705000	31710000	5001	*	chr6	31705000	31710000	5001	*	enh50121	intergenic	122.066	MSH5	2591.62	TRUE	775	829.811	101292	0.155443	enh50121-MSH5
chr6	31705000	31710000	5001	*	chr6	31705000	31710000	5001	*	enh50122	promoter	134.475	MSH5	2591.62	TRUE	775	829.811	111589	0.171244	enh50122-MSH5
chr6	31715000	31720000	5001	*	chr6	31705000	31710000	5001	*	enh50123	genic	67.4984	MSH5	2591.62	TRUE	775	223.809	15106.8	0.0231829	enh50123-MSH5
chr6	31695000	31700000	5001	*	chr6	31705000	31710000	5001	*	enh50117	genic	112.917	MSH5-SAPCD1	2651.88	TRUE	776	173.16	19552.7	0.0300055	enh50117-MSH5-SAPCD1
chr6	31695000	31700000	5001	*	chr6	31705000	31710000	5001	*	enh50118	promoter	114.197	MSH5-SAPCD1	2651.88	TRUE	776	173.16	19774.3	0.0303457	enh50118-MSH5-SAPCD1
chr6	31700000	31705000	5001	*	chr6	31705000	31710000	5001	*	enh50119	genic	115.025	MSH5-SAPCD1	2651.88	TRUE	776	414.777	47709.6	0.0732153	enh50119-MSH5-SAPCD1
chr6	31700000	31705000	5001	*	chr6	31705000	31710000	5001	*	enh50120	promoter	122.517	MSH5-SAPCD1	2651.88	TRUE	776	414.777	50817.1	0.077984	enh50120-MSH5-SAPCD1
chr6	31705000	31710000	5001	*	chr6	31705000	31710000	5001	*	enh50121	intergenic	122.066	MSH5-SAPCD1	2651.88	TRUE	776	829.811	101292	0.155443	enh50121-MSH5-SAPCD1
chr6	31705000	31710000	5001	*	chr6	31705000	31710000	5001	*	enh50122	promoter	134.475	MSH5-SAPCD1	2651.88	TRUE	776	829.811	111589	0.171244	enh50122-MSH5-SAPCD1
chr6	31715000	31720000	5001	*	chr6	31705000	31710000	5001	*	enh50123	genic	67.4984	MSH5-SAPCD1	2651.88	TRUE	776	223.809	15106.8	0.0231829	enh50123-MSH5-SAPCD1
chr6	31695000	31700000	5001	*	chr6	31730000	31735000	5001	*	enh50117	genic	112.917	SAPCD1	76.875	TRUE	777	112.424	12694.6	0.0260478	enh50117-SAPCD1
chr6	31695000	31700000	5001	*	chr6	31730000	31735000	5001	*	enh50118	promoter	114.197	SAPCD1	76.875	TRUE	777	112.424	12838.5	0.026343	enh50118-SAPCD1
chr6	31700000	31705000	5001	*	chr6	31730000	31735000	5001	*	enh50119	genic	115.025	SAPCD1	76.875	TRUE	777	112.34	12921.8	0.026514	enh50119-SAPCD1
chr6	31700000	31705000	5001	*	chr6	31730000	31735000	5001	*	enh50120	promoter	122.517	SAPCD1	76.875	TRUE	777	112.34	13763.5	0.0282409	enh50120-SAPCD1
chr6	31705000	31710000	5001	*	chr6	31730000	31735000	5001	*	enh50121	intergenic	122.066	SAPCD1	76.875	TRUE	777	132.354	16155.9	0.03315	enh50121-SAPCD1
chr6	31705000	31710000	5001	*	chr6	31730000	31735000	5001	*	enh50122	promoter	134.475	SAPCD1	76.875	TRUE	777	132.354	17798.3	0.0365198	enh50122-SAPCD1
chr6	31715000	31720000	5001	*	chr6	31730000	31735000	5001	*	enh50123	genic	67.4984	SAPCD1	76.875	TRUE	777	261.136	17626.2	0.0361668	enh50123-SAPCD1
chr6	31720000	31725000	5001	*	chr6	31730000	31735000	5001	*	enh50124	genic	64.4921	SAPCD1	76.875	TRUE	777	365.585	23577.4	0.0483778	enh50124-SAPCD1
chr6	31730000	31735000	5001	*	chr6	31730000	31735000	5001	*	enh50125	promoter	62.6149	SAPCD1	76.875	TRUE	777	879.2	55051	0.112958	enh50125-SAPCD1
chr6	31735000	31740000	5001	*	chr6	31730000	31735000	5001	*	enh50126	genic	67.9554	SAPCD1	76.875	TRUE	777	384.774	26147.4	0.0536512	enh50126-SAPCD1
chr6	31735000	31740000	5001	*	chr6	31730000	31735000	5001	*	enh50127	genic	86.7734	SAPCD1	76.875	TRUE	777	384.774	33388.1	0.0685082	enh50127-SAPCD1
chr6	31735000	31740000	5001	*	chr6	31730000	31735000	5001	*	enh50128	genic	77.9757	SAPCD1	76.875	TRUE	777	384.774	30003	0.0615624	enh50128-SAPCD1
chr6	31745000	31750000	5001	*	chr6	31730000	31735000	5001	*	enh50129	promoter	91.1639	SAPCD1	76.875	TRUE	777	136.913	12481.5	0.0256104	enh50129-SAPCD1
chr6	31760000	31765000	5001	*	chr6	31730000	31735000	5001	*	enh50131	promoter	129.155	SAPCD1	76.875	TRUE	777	85.4833	11040.6	0.0226539	enh50131-SAPCD1
chr6	31695000	31700000	5001	*	chr6	31730000	31735000	5001	*	enh50117	genic	112.917	SAPCD1-AS1	60.875	TRUE	778	112.424	12694.6	0.0260478	enh50117-SAPCD1-AS1
chr6	31695000	31700000	5001	*	chr6	31730000	31735000	5001	*	enh50118	promoter	114.197	SAPCD1-AS1	60.875	TRUE	778	112.424	12838.5	0.026343	enh50118-SAPCD1-AS1
chr6	31700000	31705000	5001	*	chr6	31730000	31735000	5001	*	enh50119	genic	115.025	SAPCD1-AS1	60.875	TRUE	778	112.34	12921.8	0.026514	enh50119-SAPCD1-AS1
chr6	31700000	31705000	5001	*	chr6	31730000	31735000	5001	*	enh50120	promoter	122.517	SAPCD1-AS1	60.875	TRUE	778	112.34	13763.5	0.0282409	enh50120-SAPCD1-AS1
chr6	31705000	31710000	5001	*	chr6	31730000	31735000	5001	*	enh50121	intergenic	122.066	SAPCD1-AS1	60.875	TRUE	778	132.354	16155.9	0.03315	enh50121-SAPCD1-AS1
chr6	31705000	31710000	5001	*	chr6	31730000	31735000	5001	*	enh50122	promoter	134.475	SAPCD1-AS1	60.875	TRUE	778	132.354	17798.3	0.0365198	enh50122-SAPCD1-AS1
chr6	31715000	31720000	5001	*	chr6	31730000	31735000	5001	*	enh50123	genic	67.4984	SAPCD1-AS1	60.875	TRUE	778	261.136	17626.2	0.0361668	enh50123-SAPCD1-AS1
chr6	31720000	31725000	5001	*	chr6	31730000	31735000	5001	*	enh50124	genic	64.4921	SAPCD1-AS1	60.875	TRUE	778	365.585	23577.4	0.0483778	enh50124-SAPCD1-AS1
chr6	31730000	31735000	5001	*	chr6	31730000	31735000	5001	*	enh50125	promoter	62.6149	SAPCD1-AS1	60.875	TRUE	778	879.2	55051	0.112958	enh50125-SAPCD1-AS1
chr6	31735000	31740000	5001	*	chr6	31730000	31735000	5001	*	enh50126	genic	67.9554	SAPCD1-AS1	60.875	TRUE	778	384.774	26147.4	0.0536512	enh50126-SAPCD1-AS1
chr6	31735000	31740000	5001	*	chr6	31730000	31735000	5001	*	enh50127	genic	86.7734	SAPCD1-AS1	60.875	TRUE	778	384.774	33388.1	0.0685082	enh50127-SAPCD1-AS1
chr6	31735000	31740000	5001	*	chr6	31730000	31735000	5001	*	enh50128	genic	77.9757	SAPCD1-AS1	60.875	TRUE	778	384.774	30003	0.0615624	enh50128-SAPCD1-AS1
chr6	31745000	31750000	5001	*	chr6	31730000	31735000	5001	*	enh50129	promoter	91.1639	SAPCD1-AS1	60.875	TRUE	778	136.913	12481.5	0.0256104	enh50129-SAPCD1-AS1
chr6	31760000	31765000	5001	*	chr6	31730000	31735000	5001	*	enh50131	promoter	129.155	SAPCD1-AS1	60.875	TRUE	778	85.4833	11040.6	0.0226539	enh50131-SAPCD1-AS1
chr6	31695000	31700000	5001	*	chr6	31730000	31735000	5001	*	enh50117	genic	112.917	VWA7	871.25	TRUE	779	112.424	12694.6	0.0260442	enh50117-VWA7
chr6	31695000	31700000	5001	*	chr6	31730000	31735000	5001	*	enh50118	promoter	114.197	VWA7	871.25	TRUE	779	112.424	12838.5	0.0263395	enh50118-VWA7
chr6	31700000	31705000	5001	*	chr6	31730000	31735000	5001	*	enh50119	genic	115.025	VWA7	871.25	TRUE	779	112.34	12921.8	0.0265104	enh50119-VWA7
chr6	31700000	31705000	5001	*	chr6	31730000	31735000	5001	*	enh50120	promoter	122.517	VWA7	871.25	TRUE	779	112.34	13763.5	0.0282371	enh50120-VWA7
chr6	31705000	31710000	5001	*	chr6	31730000	31735000	5001	*	enh50121	intergenic	122.066	VWA7	871.25	TRUE	779	132.354	16155.9	0.0331455	enh50121-VWA7
chr6	31705000	31710000	5001	*	chr6	31730000	31735000	5001	*	enh50122	promoter	134.475	VWA7	871.25	TRUE	779	132.354	17798.3	0.0365149	enh50122-VWA7
chr6	31715000	31720000	5001	*	chr6	31730000	31735000	5001	*	enh50123	genic	67.4984	VWA7	871.25	TRUE	779	261.136	17626.2	0.0361619	enh50123-VWA7
chr6	31720000	31725000	5001	*	chr6	31730000	31735000	5001	*	enh50124	genic	64.4921	VWA7	871.25	TRUE	779	365.585	23577.4	0.0483712	enh50124-VWA7
chr6	31730000	31735000	5001	*	chr6	31730000	31735000	5001	*	enh50125	promoter	62.6149	VWA7	871.25	TRUE	779	879.2	55051	0.112942	enh50125-VWA7
chr6	31735000	31740000	5001	*	chr6	31730000	31735000	5001	*	enh50126	genic	67.9554	VWA7	871.25	TRUE	779	384.774	26147.4	0.053644	enh50126-VWA7
chr6	31735000	31740000	5001	*	chr6	31730000	31735000	5001	*	enh50127	genic	86.7734	VWA7	871.25	TRUE	779	384.774	33388.1	0.0684989	enh50127-VWA7
chr6	31735000	31740000	5001	*	chr6	31730000	31735000	5001	*	enh50128	genic	77.9757	VWA7	871.25	TRUE	779	384.774	30003	0.061554	enh50128-VWA7
chr6	31745000	31750000	5001	*	chr6	31730000	31735000	5001	*	enh50129	promoter	91.1639	VWA7	871.25	TRUE	779	136.913	12481.5	0.025607	enh50129-VWA7
chr6	31760000	31765000	5001	*	chr6	31730000	31735000	5001	*	enh50131	promoter	129.155	VWA7	871.25	TRUE	779	85.4833	11040.6	0.0226508	enh50131-VWA7
chr6	31705000	31710000	5001	*	chr6	31745000	31750000	5001	*	enh50121	intergenic	122.066	VARS	2766.88	TRUE	780	83.9478	10247.2	0.0218231	enh50121-VARS
chr6	31705000	31710000	5001	*	chr6	31745000	31750000	5001	*	enh50122	promoter	134.475	VARS	2766.88	TRUE	780	83.9478	11288.9	0.0240415	enh50122-VARS
chr6	31735000	31740000	5001	*	chr6	31745000	31750000	5001	*	enh50126	genic	67.9554	VARS	2766.88	TRUE	780	202.628	13769.7	0.0293248	enh50126-VARS
chr6	31735000	31740000	5001	*	chr6	31745000	31750000	5001	*	enh50127	genic	86.7734	VARS	2766.88	TRUE	780	202.628	17582.7	0.0374453	enh50127-VARS
chr6	31735000	31740000	5001	*	chr6	31745000	31750000	5001	*	enh50128	genic	77.9757	VARS	2766.88	TRUE	780	202.628	15800.1	0.0336489	enh50128-VARS
chr6	31745000	31750000	5001	*	chr6	31745000	31750000	5001	*	enh50129	promoter	91.1639	VARS	2766.88	TRUE	780	1044.88	95255.3	0.202862	enh50129-VARS
chr6	31755000	31760000	5001	*	chr6	31745000	31750000	5001	*	enh50130	genic	75.1763	VARS	2766.88	TRUE	780	312.474	23490.7	0.0500272	enh50130-VARS
chr6	31760000	31765000	5001	*	chr6	31745000	31750000	5001	*	enh50131	promoter	129.155	VARS	2766.88	TRUE	780	190.952	24662.4	0.0525225	enh50131-VARS
chr6	31770000	31775000	5001	*	chr6	31745000	31750000	5001	*	enh50132	promoter	111.698	VARS	2766.88	TRUE	780	117.316	13103.9	0.027907	enh50132-VARS
chr6	31785000	31790000	5001	*	chr6	31745000	31750000	5001	*	enh50134	intergenic	107.318	VARS	2766.88	TRUE	780	93.5224	10036.6	0.0213747	enh50134-VARS
chr6	31795000	31800000	5001	*	chr6	31745000	31750000	5001	*	enh50135	promoter	129.681	VARS	2766.88	TRUE	780	82.0881	10645.3	0.0226709	enh50135-VARS
chr6	31745000	31750000	5001	*	chr6	31765000	31770000	5001	*	enh50129	promoter	91.1639	LSM2	1462.75	TRUE	781	122.75	11190.4	0.0265309	enh50129-LSM2
chr6	31755000	31760000	5001	*	chr6	31765000	31770000	5001	*	enh50130	genic	75.1763	LSM2	1462.75	TRUE	781	186.261	14002.5	0.033198	enh50130-LSM2
chr6	31760000	31765000	5001	*	chr6	31765000	31770000	5001	*	enh50131	promoter	129.155	LSM2	1462.75	TRUE	781	287.972	37193	0.0881797	enh50131-LSM2
chr6	31770000	31775000	5001	*	chr6	31765000	31770000	5001	*	enh50132	promoter	111.698	LSM2	1462.75	TRUE	781	575.351	64265.7	0.152366	enh50132-LSM2
chr6	31780000	31785000	5001	*	chr6	31765000	31770000	5001	*	enh50133	promoter	97.4207	LSM2	1462.75	TRUE	781	206.941	20160.4	0.0477976	enh50133-LSM2
chr6	31785000	31790000	5001	*	chr6	31765000	31770000	5001	*	enh50134	intergenic	107.318	LSM2	1462.75	TRUE	781	154.906	16624.2	0.0394139	enh50134-LSM2
chr6	31795000	31800000	5001	*	chr6	31765000	31770000	5001	*	enh50135	promoter	129.681	LSM2	1462.75	TRUE	781	105.686	13705.5	0.032494	enh50135-LSM2
chr6	31745000	31750000	5001	*	chr6	31775000	31780000	5001	*	enh50129	promoter	91.1639	HSPA1L	626.5	TRUE	782	99.9141	9108.56	0.0217288	enh50129-HSPA1L
chr6	31755000	31760000	5001	*	chr6	31775000	31780000	5001	*	enh50130	genic	75.1763	HSPA1L	626.5	TRUE	782	132.235	9940.98	0.0237145	enh50130-HSPA1L
chr6	31760000	31765000	5001	*	chr6	31775000	31780000	5001	*	enh50131	promoter	129.155	HSPA1L	626.5	TRUE	782	139.532	18021.2	0.0429902	enh50131-HSPA1L
chr6	31770000	31775000	5001	*	chr6	31775000	31780000	5001	*	enh50132	promoter	111.698	HSPA1L	626.5	TRUE	782	400.245	44706.6	0.106649	enh50132-HSPA1L
chr6	31780000	31785000	5001	*	chr6	31775000	31780000	5001	*	enh50133	promoter	97.4207	HSPA1L	626.5	TRUE	782	536.081	52225.4	0.124585	enh50133-HSPA1L
chr6	31785000	31790000	5001	*	chr6	31775000	31780000	5001	*	enh50134	intergenic	107.318	HSPA1L	626.5	TRUE	782	229	24575.8	0.0586264	enh50134-HSPA1L
chr6	31795000	31800000	5001	*	chr6	31775000	31780000	5001	*	enh50135	promoter	129.681	HSPA1L	626.5	TRUE	782	93.2053	12087	0.0288339	enh50135-HSPA1L
chr6	31760000	31765000	5001	*	chr6	31780000	31785000	5001	*	enh50131	promoter	129.155	HSPA1A	326.375	TRUE	783	150.658	19458.2	0.0421284	enh50131-HSPA1A
chr6	31770000	31775000	5001	*	chr6	31780000	31785000	5001	*	enh50132	promoter	111.698	HSPA1A	326.375	TRUE	783	252.387	28191.2	0.0610359	enh50132-HSPA1A
chr6	31780000	31785000	5001	*	chr6	31780000	31785000	5001	*	enh50133	promoter	97.4207	HSPA1A	326.375	TRUE	783	966.183	94126.2	0.20379	enh50133-HSPA1A
chr6	31785000	31790000	5001	*	chr6	31780000	31785000	5001	*	enh50134	intergenic	107.318	HSPA1A	326.375	TRUE	783	332.45	35677.9	0.0772452	enh50134-HSPA1A
chr6	31795000	31800000	5001	*	chr6	31780000	31785000	5001	*	enh50135	promoter	129.681	HSPA1A	326.375	TRUE	783	89.7983	11645.2	0.0252126	enh50135-HSPA1A
chr6	31760000	31765000	5001	*	chr6	31795000	31800000	5001	*	enh50131	promoter	129.155	HSPA1B	1274.5	TRUE	784	93.9052	12128.3	0.0203639	enh50131-HSPA1B
chr6	31785000	31790000	5001	*	chr6	31795000	31800000	5001	*	enh50134	intergenic	107.318	HSPA1B	1274.5	TRUE	784	203.516	21841	0.0366719	enh50134-HSPA1B
chr6	31795000	31800000	5001	*	chr6	31795000	31800000	5001	*	enh50135	promoter	129.681	HSPA1B	1274.5	TRUE	784	1352.02	175331	0.294389	enh50135-HSPA1B
chr6	31800000	31805000	5001	*	chr6	31795000	31800000	5001	*	enh50136	intergenic	95.9555	HSPA1B	1274.5	TRUE	784	352.533	33827.5	0.0567977	enh50136-HSPA1B
chr6	31800000	31805000	5001	*	chr6	31795000	31800000	5001	*	enh50137	promoter	113.142	HSPA1B	1274.5	TRUE	784	352.533	39886.2	0.0669706	enh50137-HSPA1B
chr6	31800000	31805000	5001	*	chr6	31795000	31800000	5001	*	enh50138	genic	88.7256	HSPA1B	1274.5	TRUE	784	352.533	31278.7	0.0525182	enh50138-HSPA1B
chr6	31785000	31790000	5001	*	chr6	31800000	31805000	5001	*	enh50134	intergenic	107.318	C6orf48	2790.5	TRUE	785	107.561	11543.3	0.020261	enh50134-C6orf48
chr6	31795000	31800000	5001	*	chr6	31800000	31805000	5001	*	enh50135	promoter	129.681	C6orf48	2790.5	TRUE	785	352.533	45716.9	0.0802433	enh50135-C6orf48
chr6	31800000	31805000	5001	*	chr6	31800000	31805000	5001	*	enh50136	intergenic	95.9555	C6orf48	2790.5	TRUE	785	698.163	66992.6	0.117587	enh50136-C6orf48
chr6	31800000	31805000	5001	*	chr6	31800000	31805000	5001	*	enh50137	promoter	113.142	C6orf48	2790.5	TRUE	785	698.163	78991.4	0.138647	enh50137-C6orf48
chr6	31800000	31805000	5001	*	chr6	31800000	31805000	5001	*	enh50138	genic	88.7256	C6orf48	2790.5	TRUE	785	698.163	61944.9	0.108727	enh50138-C6orf48
chr6	31830000	31835000	5001	*	chr6	31800000	31805000	5001	*	enh50140	promoter	126.274	C6orf48	2790.5	TRUE	785	92.6507	11699.3	0.0205349	enh50140-C6orf48
chr6	31795000	31800000	5001	*	chr6	31825000	31830000	5001	*	enh50135	promoter	129.681	NEU1	1209.88	TRUE	786	84.4536	10952.1	0.0293053	enh50135-NEU1
chr6	31800000	31805000	5001	*	chr6	31825000	31830000	5001	*	enh50136	intergenic	95.9555	NEU1	1209.88	TRUE	786	91.4879	8778.77	0.0234901	enh50136-NEU1
chr6	31800000	31805000	5001	*	chr6	31825000	31830000	5001	*	enh50137	promoter	113.142	NEU1	1209.88	TRUE	786	91.4879	10351.1	0.0276973	enh50137-NEU1
chr6	31800000	31805000	5001	*	chr6	31825000	31830000	5001	*	enh50138	genic	88.7256	NEU1	1209.88	TRUE	786	91.4879	8117.32	0.0217202	enh50138-NEU1
chr6	31820000	31825000	5001	*	chr6	31825000	31830000	5001	*	enh50139	intergenic	63.6101	NEU1	1209.88	TRUE	786	564.036	35878.4	0.0960028	enh50139-NEU1
chr6	31830000	31835000	5001	*	chr6	31825000	31830000	5001	*	enh50140	promoter	126.274	NEU1	1209.88	TRUE	786	374.802	47327.6	0.126638	enh50140-NEU1
chr6	31835000	31840000	5001	*	chr6	31825000	31830000	5001	*	enh50141	genic	63.6507	NEU1	1209.88	TRUE	786	177.538	11300.4	0.0302374	enh50141-NEU1
chr6	31840000	31845000	5001	*	chr6	31825000	31830000	5001	*	enh50142	genic	61.2151	NEU1	1209.88	TRUE	786	126.195	7725.07	0.0206706	enh50142-NEU1
chr6	3115000	3120000	5001	*	chr6	3180000	3185000	5001	*	enh48770	promoter	89.6601	LOC100507194	48.75	TRUE	787	34.1829	3064.84	0.0201873	enh48770-LOC100507194
chr6	3125000	3130000	5001	*	chr6	3180000	3185000	5001	*	enh48771	genic	70.2162	LOC100507194	48.75	TRUE	787	56.7458	3984.47	0.0262447	enh48771-LOC100507194
chr6	3135000	3140000	5001	*	chr6	3180000	3185000	5001	*	enh48772	genic	84.716	LOC100507194	48.75	TRUE	787	63.043	5340.75	0.0351781	enh48772-LOC100507194
chr6	3155000	3160000	5001	*	chr6	3180000	3185000	5001	*	enh48773	promoter	76.5042	LOC100507194	48.75	TRUE	787	191.392	14642.3	0.0964451	enh48773-LOC100507194
chr6	3160000	3165000	5001	*	chr6	3180000	3185000	5001	*	enh48774	intergenic	88.8006	LOC100507194	48.75	TRUE	787	96.5791	8576.28	0.0564897	enh48774-LOC100507194
chr6	3165000	3170000	5001	*	chr6	3180000	3185000	5001	*	enh48775	intergenic	58.7919	LOC100507194	48.75	TRUE	787	110.562	6500.15	0.0428148	enh48775-LOC100507194
chr6	3175000	3180000	5001	*	chr6	3180000	3185000	5001	*	enh48776	intergenic	62.4836	LOC100507194	48.75	TRUE	787	385.373	24079.5	0.158605	enh48776-LOC100507194
chr6	3205000	3210000	5001	*	chr6	3180000	3185000	5001	*	enh48777	intergenic	60.5324	LOC100507194	48.75	TRUE	787	116.383	7044.95	0.0464033	enh48777-LOC100507194
chr6	3205000	3210000	5001	*	chr6	3180000	3185000	5001	*	enh48778	intergenic	62.2962	LOC100507194	48.75	TRUE	787	116.383	7250.23	0.0477553	enh48778-LOC100507194
chr6	3225000	3230000	5001	*	chr6	3180000	3185000	5001	*	enh48779	promoter	63.7402	LOC100507194	48.75	TRUE	787	74.2576	4733.2	0.0311763	enh48779-LOC100507194
chr6	3250000	3255000	5001	*	chr6	3180000	3185000	5001	*	enh48782	intergenic	62.6564	LOC100507194	48.75	TRUE	787	52.1776	3269.27	0.0215338	enh48782-LOC100507194
chr6	3255000	3260000	5001	*	chr6	3180000	3185000	5001	*	enh48783	promoter	87.008	LOC100507194	48.75	TRUE	787	36.7466	3197.24	0.0210594	enh48783-LOC100507194
chr6	31800000	31805000	5001	*	chr6	31830000	31835000	5001	*	enh50137	promoter	113.142	SLC44A4	693.25	TRUE	788	92.6507	10482.7	0.0232181	enh50137-SLC44A4
chr6	31820000	31825000	5001	*	chr6	31830000	31835000	5001	*	enh50139	intergenic	63.6101	SLC44A4	693.25	TRUE	788	195.222	12418.1	0.0275049	enh50139-SLC44A4
chr6	31830000	31835000	5001	*	chr6	31830000	31835000	5001	*	enh50140	promoter	126.274	SLC44A4	693.25	TRUE	788	833.764	105283	0.233191	enh50140-SLC44A4
chr6	31835000	31840000	5001	*	chr6	31830000	31835000	5001	*	enh50141	genic	63.6507	SLC44A4	693.25	TRUE	788	387.831	24685.8	0.0546766	enh50141-SLC44A4
chr6	31840000	31845000	5001	*	chr6	31830000	31835000	5001	*	enh50142	genic	61.2151	SLC44A4	693.25	TRUE	788	243.855	14927.6	0.0330632	enh50142-SLC44A4
chr6	31845000	31850000	5001	*	chr6	31830000	31835000	5001	*	enh50143	genic	65.0038	SLC44A4	693.25	TRUE	788	154.467	10041	0.0222398	enh50143-SLC44A4
chr6	31830000	31835000	5001	*	chr6	31845000	31850000	5001	*	enh50140	promoter	126.274	EHMT2	1374.75	TRUE	789	154.467	19505.1	0.0500518	enh50140-EHMT2
chr6	31835000	31840000	5001	*	chr6	31845000	31850000	5001	*	enh50141	genic	63.6507	EHMT2	1374.75	TRUE	789	264.697	16848.2	0.0432339	enh50141-EHMT2
chr6	31840000	31845000	5001	*	chr6	31845000	31850000	5001	*	enh50142	genic	61.2151	EHMT2	1374.75	TRUE	789	462.203	28293.8	0.0726043	enh50142-EHMT2
chr6	31845000	31850000	5001	*	chr6	31845000	31850000	5001	*	enh50143	genic	65.0038	EHMT2	1374.75	TRUE	789	1044.17	67875.1	0.174173	enh50143-EHMT2
chr6	31855000	31860000	5001	*	chr6	31845000	31850000	5001	*	enh50144	genic	65.3121	EHMT2	1374.75	TRUE	789	261.491	17078.5	0.0438249	enh50144-EHMT2
chr6	31865000	31870000	5001	*	chr6	31845000	31850000	5001	*	enh50145	promoter	103.736	EHMT2	1374.75	TRUE	789	130.106	13496.7	0.0346336	enh50145-EHMT2
chr6	31870000	31875000	5001	*	chr6	31845000	31850000	5001	*	enh50146	promoter	94.799	EHMT2	1374.75	TRUE	789	84.3747	7998.64	0.0205252	enh50146-EHMT2
chr6	31855000	31860000	5001	*	chr6	31865000	31870000	5001	*	enh50144	genic	65.3121	ZBTB12	614	TRUE	790	176.209	11508.6	0.0245007	enh50144-ZBTB12
chr6	31865000	31870000	5001	*	chr6	31865000	31870000	5001	*	enh50145	promoter	103.736	ZBTB12	614	TRUE	790	1246.74	129332	0.275336	enh50145-ZBTB12
chr6	31870000	31875000	5001	*	chr6	31865000	31870000	5001	*	enh50146	promoter	94.799	ZBTB12	614	TRUE	790	346.346	32833.3	0.069899	enh50146-ZBTB12
chr6	31875000	31880000	5001	*	chr6	31865000	31870000	5001	*	enh50147	intergenic	97.3313	ZBTB12	614	TRUE	790	163.396	15903.5	0.0338571	enh50147-ZBTB12
chr6	31875000	31880000	5001	*	chr6	31865000	31870000	5001	*	enh50148	intergenic	74.4087	ZBTB12	614	TRUE	790	163.396	12158.1	0.0258834	enh50148-ZBTB12
chr6	31865000	31870000	5001	*	chr6	31895000	31900000	5001	*	enh50145	promoter	103.736	C2	638	TRUE	791	108.604	11266.1	0.0232355	enh50145-C2
chr6	31870000	31875000	5001	*	chr6	31895000	31900000	5001	*	enh50146	promoter	94.799	C2	638	TRUE	791	111.908	10608.7	0.0218797	enh50146-C2
chr6	31875000	31880000	5001	*	chr6	31895000	31900000	5001	*	enh50147	intergenic	97.3313	C2	638	TRUE	791	164.714	16031.9	0.0330645	enh50147-C2
chr6	31875000	31880000	5001	*	chr6	31895000	31900000	5001	*	enh50148	intergenic	74.4087	C2	638	TRUE	791	164.714	12256.2	0.0252775	enh50148-C2
chr6	31885000	31890000	5001	*	chr6	31895000	31900000	5001	*	enh50149	intergenic	78.2652	C2	638	TRUE	791	207.871	16269.1	0.0335538	enh50149-C2
chr6	31895000	31900000	5001	*	chr6	31895000	31900000	5001	*	enh50150	promoter	81.2105	C2	638	TRUE	791	1028.02	83486.3	0.172184	enh50150-C2
chr6	31895000	31900000	5001	*	chr6	31895000	31900000	5001	*	enh50151	genic	86.018	C2	638	TRUE	791	1028.02	88428.5	0.182377	enh50151-C2
chr6	31905000	31910000	5001	*	chr6	31895000	31900000	5001	*	enh50152	genic	58.9809	C2	638	TRUE	791	250.9	14798.3	0.0305204	enh50152-C2
chr6	31905000	31910000	5001	*	chr6	31895000	31900000	5001	*	enh50153	promoter	67.1034	C2	638	TRUE	791	250.9	16836.3	0.0347235	enh50153-C2
chr6	31910000	31915000	5001	*	chr6	31895000	31900000	5001	*	enh50154	promoter	64.0263	C2	638	TRUE	791	205.425	13152.6	0.0271262	enh50154-C2
chr6	31925000	31930000	5001	*	chr6	31895000	31900000	5001	*	enh50156	promoter	116.08	C2	638	TRUE	791	89.6505	10406.6	0.0214628	enh50156-C2
chr6	31865000	31870000	5001	*	chr6	31900000	31905000	5001	*	enh50145	promoter	103.736	C2-AS1	118.875	TRUE	792	88.3306	9163.05	0.0236537	enh50145-C2-AS1
chr6	31870000	31875000	5001	*	chr6	31900000	31905000	5001	*	enh50146	promoter	94.799	C2-AS1	118.875	TRUE	792	108.738	10308.3	0.02661	enh50146-C2-AS1
chr6	31875000	31880000	5001	*	chr6	31900000	31905000	5001	*	enh50147	intergenic	97.3313	C2-AS1	118.875	TRUE	792	125.324	12198	0.0314881	enh50147-C2-AS1
chr6	31875000	31880000	5001	*	chr6	31900000	31905000	5001	*	enh50148	intergenic	74.4087	C2-AS1	118.875	TRUE	792	125.324	9325.22	0.0240723	enh50148-C2-AS1
chr6	31885000	31890000	5001	*	chr6	31900000	31905000	5001	*	enh50149	intergenic	78.2652	C2-AS1	118.875	TRUE	792	152.067	11901.5	0.0307228	enh50149-C2-AS1
chr6	31895000	31900000	5001	*	chr6	31900000	31905000	5001	*	enh50150	promoter	81.2105	C2-AS1	118.875	TRUE	792	371.861	30199	0.0779563	enh50150-C2-AS1
chr6	31895000	31900000	5001	*	chr6	31900000	31905000	5001	*	enh50151	genic	86.018	C2-AS1	118.875	TRUE	792	371.861	31986.7	0.0825711	enh50151-C2-AS1
chr6	31905000	31910000	5001	*	chr6	31900000	31905000	5001	*	enh50152	genic	58.9809	C2-AS1	118.875	TRUE	792	461.614	27226.4	0.0702827	enh50152-C2-AS1
chr6	31905000	31910000	5001	*	chr6	31900000	31905000	5001	*	enh50153	promoter	67.1034	C2-AS1	118.875	TRUE	792	461.614	30975.9	0.0799617	enh50153-C2-AS1
chr6	31910000	31915000	5001	*	chr6	31900000	31905000	5001	*	enh50154	promoter	64.0263	C2-AS1	118.875	TRUE	792	277.711	17780.8	0.0458997	enh50154-C2-AS1
chr6	31920000	31925000	5001	*	chr6	31900000	31905000	5001	*	enh50155	genic	73.0172	C2-AS1	118.875	TRUE	792	164.322	11998.4	0.0309728	enh50155-C2-AS1
chr6	31925000	31930000	5001	*	chr6	31900000	31905000	5001	*	enh50156	promoter	116.08	C2-AS1	118.875	TRUE	792	93.8593	10895.2	0.0281249	enh50156-C2-AS1
chr6	31935000	31940000	5001	*	chr6	31900000	31905000	5001	*	enh50157	promoter	122.401	C2-AS1	118.875	TRUE	792	86.2861	10561.5	0.0272636	enh50157-C2-AS1
chr6	31870000	31875000	5001	*	chr6	31910000	31915000	5001	*	enh50146	promoter	94.799	CFB	111.625	TRUE	793	107.813	10220.5	0.0246395	enh50146-CFB
chr6	31875000	31880000	5001	*	chr6	31910000	31915000	5001	*	enh50147	intergenic	97.3313	CFB	111.625	TRUE	793	112.849	10983.7	0.0264795	enh50147-CFB
chr6	31875000	31880000	5001	*	chr6	31910000	31915000	5001	*	enh50148	intergenic	74.4087	CFB	111.625	TRUE	793	112.849	8396.95	0.0202433	enh50148-CFB
chr6	31885000	31890000	5001	*	chr6	31910000	31915000	5001	*	enh50149	intergenic	78.2652	CFB	111.625	TRUE	793	124.873	9773.19	0.0235611	enh50149-CFB
chr6	31895000	31900000	5001	*	chr6	31910000	31915000	5001	*	enh50150	promoter	81.2105	CFB	111.625	TRUE	793	205.425	16682.6	0.0402183	enh50150-CFB
chr6	31895000	31900000	5001	*	chr6	31910000	31915000	5001	*	enh50151	genic	86.018	CFB	111.625	TRUE	793	205.425	17670.2	0.0425992	enh50151-CFB
chr6	31905000	31910000	5001	*	chr6	31910000	31915000	5001	*	enh50152	genic	58.9809	CFB	111.625	TRUE	793	487.85	28773.8	0.0693676	enh50152-CFB
chr6	31905000	31910000	5001	*	chr6	31910000	31915000	5001	*	enh50153	promoter	67.1034	CFB	111.625	TRUE	793	487.85	32736.4	0.0789206	enh50153-CFB
chr6	31910000	31915000	5001	*	chr6	31910000	31915000	5001	*	enh50154	promoter	64.0263	CFB	111.625	TRUE	793	848.536	54328.6	0.130975	enh50154-CFB
chr6	31920000	31925000	5001	*	chr6	31910000	31915000	5001	*	enh50155	genic	73.0172	CFB	111.625	TRUE	793	262.222	19146.7	0.0461588	enh50155-CFB
chr6	31925000	31930000	5001	*	chr6	31910000	31915000	5001	*	enh50156	promoter	116.08	CFB	111.625	TRUE	793	161.156	18706.9	0.0450984	enh50156-CFB
chr6	31935000	31940000	5001	*	chr6	31910000	31915000	5001	*	enh50157	promoter	122.401	CFB	111.625	TRUE	793	94.6889	11590	0.027941	enh50157-CFB
chr6	31870000	31875000	5001	*	chr6	31915000	31920000	5001	*	enh50146	promoter	94.799	NELFE	1318	TRUE	794	111.788	10597.4	0.0273395	enh50146-NELFE
chr6	31875000	31880000	5001	*	chr6	31915000	31920000	5001	*	enh50147	intergenic	97.3313	NELFE	1318	TRUE	794	103.629	10086.3	0.026021	enh50147-NELFE
chr6	31885000	31890000	5001	*	chr6	31915000	31920000	5001	*	enh50149	intergenic	78.2652	NELFE	1318	TRUE	794	113.246	8863.2	0.0228656	enh50149-NELFE
chr6	31895000	31900000	5001	*	chr6	31915000	31920000	5001	*	enh50150	promoter	81.2105	NELFE	1318	TRUE	794	150.839	12249.7	0.0316022	enh50150-NELFE
chr6	31895000	31900000	5001	*	chr6	31915000	31920000	5001	*	enh50151	genic	86.018	NELFE	1318	TRUE	794	150.839	12974.9	0.033473	enh50151-NELFE
chr6	31905000	31910000	5001	*	chr6	31915000	31920000	5001	*	enh50152	genic	58.9809	NELFE	1318	TRUE	794	291.242	17177.7	0.0443156	enh50152-NELFE
chr6	31905000	31910000	5001	*	chr6	31915000	31920000	5001	*	enh50153	promoter	67.1034	NELFE	1318	TRUE	794	291.242	19543.3	0.0504185	enh50153-NELFE
chr6	31910000	31915000	5001	*	chr6	31915000	31920000	5001	*	enh50154	promoter	64.0263	NELFE	1318	TRUE	794	523.492	33517.3	0.0864689	enh50154-NELFE
chr6	31920000	31925000	5001	*	chr6	31915000	31920000	5001	*	enh50155	genic	73.0172	NELFE	1318	TRUE	794	468.135	34181.9	0.0881834	enh50155-NELFE
chr6	31925000	31930000	5001	*	chr6	31915000	31920000	5001	*	enh50156	promoter	116.08	NELFE	1318	TRUE	794	218.497	25363.1	0.0654325	enh50156-NELFE
chr6	31935000	31940000	5001	*	chr6	31915000	31920000	5001	*	enh50157	promoter	122.401	NELFE	1318	TRUE	794	137.211	16794.7	0.0433274	enh50157-NELFE
chr6	31905000	31910000	5001	*	chr6	31925000	31930000	5001	*	enh50153	promoter	67.1034	SKIV2L	1387.12	TRUE	795	126.749	8505.32	0.0203283	enh50153-SKIV2L
chr6	31910000	31915000	5001	*	chr6	31925000	31930000	5001	*	enh50154	promoter	64.0263	SKIV2L	1387.12	TRUE	795	161.156	10318.2	0.0246612	enh50154-SKIV2L
chr6	31920000	31925000	5001	*	chr6	31925000	31930000	5001	*	enh50155	genic	73.0172	SKIV2L	1387.12	TRUE	795	402.176	29365.8	0.0701861	enh50155-SKIV2L
chr6	31925000	31930000	5001	*	chr6	31925000	31930000	5001	*	enh50156	promoter	116.08	SKIV2L	1387.12	TRUE	795	797.02	92517.7	0.221123	enh50156-SKIV2L
chr6	31935000	31940000	5001	*	chr6	31925000	31930000	5001	*	enh50157	promoter	122.401	SKIV2L	1387.12	TRUE	795	292.119	35755.5	0.0854579	enh50157-SKIV2L
chr6	31920000	31925000	5001	*	chr6	31935000	31940000	5001	*	enh50155	genic	73.0172	DXO	1483.38	TRUE	796	163.115	11910.2	0.0288566	enh50155-DXO
chr6	31925000	31930000	5001	*	chr6	31935000	31940000	5001	*	enh50156	promoter	116.08	DXO	1483.38	TRUE	796	292.119	33909	0.0821566	enh50156-DXO
chr6	31935000	31940000	5001	*	chr6	31935000	31940000	5001	*	enh50157	promoter	122.401	DXO	1483.38	TRUE	796	931.193	113979	0.276153	enh50157-DXO
chr6	31945000	31950000	5001	*	chr6	31935000	31940000	5001	*	enh50158	promoter	63.3028	DXO	1483.38	TRUE	796	235.651	14917.4	0.0361426	enh50158-DXO
chr6	31925000	31930000	5001	*	chr6	31945000	31950000	5001	*	enh50156	promoter	116.08	C4A	217.125	TRUE	797	111.959	12996.1	0.0365217	enh50156-C4A
chr6	31935000	31940000	5001	*	chr6	31945000	31950000	5001	*	enh50157	promoter	122.401	C4A	217.125	TRUE	797	235.651	28843.8	0.0810568	enh50157-C4A
chr6	31945000	31950000	5001	*	chr6	31945000	31950000	5001	*	enh50158	promoter	63.3028	C4A	217.125	TRUE	797	1316.56	83341.8	0.234207	enh50158-C4A
chr6	32005000	32010000	5001	*	chr6	32005000	32010000	5001	*	enh50160	intergenic	79.0299	TNXB	1054.75	TRUE	803	1265.95	100048	0.273838	enh50160-TNXB
chr6	32015000	32020000	5001	*	chr6	32005000	32010000	5001	*	enh50161	genic	74.3834	TNXB	1054.75	TRUE	803	222.776	16570.8	0.0453553	enh50161-TNXB
chr6	32020000	32025000	5001	*	chr6	32005000	32010000	5001	*	enh50162	genic	60.6621	TNXB	1054.75	TRUE	803	202.5	12284.1	0.0336221	enh50162-TNXB
chr6	32025000	32030000	5001	*	chr6	32005000	32010000	5001	*	enh50163	genic	63.6109	TNXB	1054.75	TRUE	803	138.374	8802.1	0.0240918	enh50163-TNXB
chr6	32055000	32060000	5001	*	chr6	32080000	32085000	5001	*	enh50166	genic	81.931	ATF6B	1442.5	TRUE	804	98.8162	8096.11	0.0216014	enh50166-ATF6B
chr6	32060000	32065000	5001	*	chr6	32080000	32085000	5001	*	enh50167	genic	61.6768	ATF6B	1442.5	TRUE	804	128.69	7937.17	0.0211773	enh50167-ATF6B
chr6	32065000	32070000	5001	*	chr6	32080000	32085000	5001	*	enh50168	genic	65.8645	ATF6B	1442.5	TRUE	804	157.551	10377	0.0276872	enh50168-ATF6B
chr6	32075000	32080000	5001	*	chr6	32080000	32085000	5001	*	enh50169	promoter	73.1539	ATF6B	1442.5	TRUE	804	378.192	27666.3	0.0738169	enh50169-ATF6B
chr6	32080000	32085000	5001	*	chr6	32080000	32085000	5001	*	enh50170	intergenic	68.2094	ATF6B	1442.5	TRUE	804	913.195	62288.5	0.166193	enh50170-ATF6B
chr6	32085000	32090000	5001	*	chr6	32080000	32085000	5001	*	enh50171	genic	77.3857	ATF6B	1442.5	TRUE	804	491.937	38068.9	0.101572	enh50171-ATF6B
chr6	32095000	32100000	5001	*	chr6	32080000	32085000	5001	*	enh50172	promoter	114.677	ATF6B	1442.5	TRUE	804	132.74	15222.3	0.0406148	enh50172-ATF6B
chr6	32095000	32100000	5001	*	chr6	32080000	32085000	5001	*	enh50173	promoter	109.612	ATF6B	1442.5	TRUE	804	132.74	14549.9	0.0388208	enh50173-ATF6B
chr6	32145000	32150000	5001	*	chr6	32080000	32085000	5001	*	enh50177	promoter	130.002	ATF6B	1442.5	TRUE	804	64.0336	8324.5	0.0222108	enh50177-ATF6B
chr6	32160000	32165000	5001	*	chr6	32080000	32085000	5001	*	enh50179	genic	105.299	ATF6B	1442.5	TRUE	804	71.208	7498.13	0.0200059	enh50179-ATF6B
chr6	32160000	32165000	5001	*	chr6	32080000	32085000	5001	*	enh50180	promoter	137.675	ATF6B	1442.5	TRUE	804	71.208	9803.54	0.026157	enh50180-ATF6B
chr6	32080000	32085000	5001	*	chr6	32095000	32100000	5001	*	enh50170	intergenic	68.2094	FKBPL	931.375	TRUE	805	132.74	9054.13	0.0218488	enh50170-FKBPL
chr6	32085000	32090000	5001	*	chr6	32095000	32100000	5001	*	enh50171	genic	77.3857	FKBPL	931.375	TRUE	805	194.768	15072.3	0.0363714	enh50171-FKBPL
chr6	32095000	32100000	5001	*	chr6	32095000	32100000	5001	*	enh50172	promoter	114.677	FKBPL	931.375	TRUE	805	752.42	86285.4	0.208218	enh50172-FKBPL
chr6	32095000	32100000	5001	*	chr6	32095000	32100000	5001	*	enh50173	promoter	109.612	FKBPL	931.375	TRUE	805	752.42	82473.9	0.19902	enh50173-FKBPL
chr6	32120000	32125000	5001	*	chr6	32095000	32100000	5001	*	enh50175	promoter	77.0203	FKBPL	931.375	TRUE	805	116.704	8988.6	0.0216907	enh50175-FKBPL
chr6	32145000	32150000	5001	*	chr6	32095000	32100000	5001	*	enh50177	promoter	130.002	FKBPL	931.375	TRUE	805	79.961	10395.1	0.0250847	enh50177-FKBPL
chr6	32160000	32165000	5001	*	chr6	32095000	32100000	5001	*	enh50179	genic	105.299	FKBPL	931.375	TRUE	805	85.4464	8997.42	0.0217119	enh50179-FKBPL
chr6	32160000	32165000	5001	*	chr6	32095000	32100000	5001	*	enh50180	promoter	137.675	FKBPL	931.375	TRUE	805	85.4464	11763.8	0.0283876	enh50180-FKBPL
chr6	32095000	32100000	5001	*	chr6	32115000	32120000	5001	*	enh50172	promoter	114.677	PRRT1	80.875	TRUE	806	105.054	12047.2	0.0375781	enh50172-PRRT1
chr6	32095000	32100000	5001	*	chr6	32115000	32120000	5001	*	enh50173	promoter	109.612	PRRT1	80.875	TRUE	806	105.054	11515.1	0.0359182	enh50173-PRRT1
chr6	32115000	32120000	5001	*	chr6	32115000	32120000	5001	*	enh50174	genic	71.4538	PRRT1	80.875	TRUE	806	1252.74	89512.8	0.279211	enh50174-PRRT1
chr6	32120000	32125000	5001	*	chr6	32115000	32120000	5001	*	enh50175	promoter	77.0203	PRRT1	80.875	TRUE	806	343.001	26418	0.0824039	enh50175-PRRT1
chr6	32140000	32145000	5001	*	chr6	32115000	32120000	5001	*	enh50176	promoter	100.432	PRRT1	80.875	TRUE	806	98.7555	9918.17	0.0309371	enh50176-PRRT1
chr6	32145000	32150000	5001	*	chr6	32115000	32120000	5001	*	enh50177	promoter	130.002	PRRT1	80.875	TRUE	806	70.0818	9110.78	0.0284186	enh50177-PRRT1
chr6	32160000	32165000	5001	*	chr6	32115000	32120000	5001	*	enh50180	promoter	137.675	PRRT1	80.875	TRUE	806	51.0722	7031.35	0.0219324	enh50180-PRRT1
chr6	32095000	32100000	5001	*	chr6	32120000	32125000	5001	*	enh50172	promoter	114.677	LOC100507547	102.375	TRUE	807	116.704	13383.3	0.0412266	enh50172-LOC100507547
chr6	32095000	32100000	5001	*	chr6	32120000	32125000	5001	*	enh50173	promoter	109.612	LOC100507547	102.375	TRUE	807	116.704	12792.1	0.0394055	enh50173-LOC100507547
chr6	32115000	32120000	5001	*	chr6	32120000	32125000	5001	*	enh50174	genic	71.4538	LOC100507547	102.375	TRUE	807	343.001	24508.7	0.0754979	enh50174-LOC100507547
chr6	32120000	32125000	5001	*	chr6	32120000	32125000	5001	*	enh50175	promoter	77.0203	LOC100507547	102.375	TRUE	807	840.499	64735.5	0.199414	enh50175-LOC100507547
chr6	32140000	32145000	5001	*	chr6	32120000	32125000	5001	*	enh50176	promoter	100.432	LOC100507547	102.375	TRUE	807	127.207	12775.6	0.0393545	enh50176-LOC100507547
chr6	32145000	32150000	5001	*	chr6	32120000	32125000	5001	*	enh50177	promoter	130.002	LOC100507547	102.375	TRUE	807	99.5511	12941.8	0.0398667	enh50177-LOC100507547
chr6	32155000	32160000	5001	*	chr6	32120000	32125000	5001	*	enh50178	promoter	106.336	LOC100507547	102.375	TRUE	807	72.5409	7713.7	0.0237617	enh50178-LOC100507547
chr6	32160000	32165000	5001	*	chr6	32120000	32125000	5001	*	enh50179	genic	105.299	LOC100507547	102.375	TRUE	807	80.3763	8463.55	0.0260715	enh50179-LOC100507547
chr6	32160000	32165000	5001	*	chr6	32120000	32125000	5001	*	enh50180	promoter	137.675	LOC100507547	102.375	TRUE	807	80.3763	11065.8	0.0340876	enh50180-LOC100507547
chr6	32095000	32100000	5001	*	chr6	32120000	32125000	5001	*	enh50172	promoter	114.677	PPT2	197.5	TRUE	808	116.704	13383.3	0.0412266	enh50172-PPT2
chr6	32095000	32100000	5001	*	chr6	32120000	32125000	5001	*	enh50173	promoter	109.612	PPT2	197.5	TRUE	808	116.704	12792.1	0.0394055	enh50173-PPT2
chr6	32115000	32120000	5001	*	chr6	32120000	32125000	5001	*	enh50174	genic	71.4538	PPT2	197.5	TRUE	808	343.001	24508.7	0.0754979	enh50174-PPT2
chr6	32120000	32125000	5001	*	chr6	32120000	32125000	5001	*	enh50175	promoter	77.0203	PPT2	197.5	TRUE	808	840.499	64735.5	0.199414	enh50175-PPT2
chr6	32140000	32145000	5001	*	chr6	32120000	32125000	5001	*	enh50176	promoter	100.432	PPT2	197.5	TRUE	808	127.207	12775.6	0.0393545	enh50176-PPT2
chr6	32145000	32150000	5001	*	chr6	32120000	32125000	5001	*	enh50177	promoter	130.002	PPT2	197.5	TRUE	808	99.5511	12941.8	0.0398667	enh50177-PPT2
chr6	32155000	32160000	5001	*	chr6	32120000	32125000	5001	*	enh50178	promoter	106.336	PPT2	197.5	TRUE	808	72.5409	7713.7	0.0237617	enh50178-PPT2
chr6	32160000	32165000	5001	*	chr6	32120000	32125000	5001	*	enh50179	genic	105.299	PPT2	197.5	TRUE	808	80.3763	8463.55	0.0260715	enh50179-PPT2
chr6	32160000	32165000	5001	*	chr6	32120000	32125000	5001	*	enh50180	promoter	137.675	PPT2	197.5	TRUE	808	80.3763	11065.8	0.0340876	enh50180-PPT2
chr6	32095000	32100000	5001	*	chr6	32120000	32125000	5001	*	enh50172	promoter	114.677	PPT2-EGFL8	254.875	TRUE	809	116.704	13383.3	0.0412266	enh50172-PPT2-EGFL8
chr6	32095000	32100000	5001	*	chr6	32120000	32125000	5001	*	enh50173	promoter	109.612	PPT2-EGFL8	254.875	TRUE	809	116.704	12792.1	0.0394055	enh50173-PPT2-EGFL8
chr6	32115000	32120000	5001	*	chr6	32120000	32125000	5001	*	enh50174	genic	71.4538	PPT2-EGFL8	254.875	TRUE	809	343.001	24508.7	0.0754979	enh50174-PPT2-EGFL8
chr6	32120000	32125000	5001	*	chr6	32120000	32125000	5001	*	enh50175	promoter	77.0203	PPT2-EGFL8	254.875	TRUE	809	840.499	64735.5	0.199414	enh50175-PPT2-EGFL8
chr6	32140000	32145000	5001	*	chr6	32120000	32125000	5001	*	enh50176	promoter	100.432	PPT2-EGFL8	254.875	TRUE	809	127.207	12775.6	0.0393545	enh50176-PPT2-EGFL8
chr6	32145000	32150000	5001	*	chr6	32120000	32125000	5001	*	enh50177	promoter	130.002	PPT2-EGFL8	254.875	TRUE	809	99.5511	12941.8	0.0398667	enh50177-PPT2-EGFL8
chr6	32155000	32160000	5001	*	chr6	32120000	32125000	5001	*	enh50178	promoter	106.336	PPT2-EGFL8	254.875	TRUE	809	72.5409	7713.7	0.0237617	enh50178-PPT2-EGFL8
chr6	32160000	32165000	5001	*	chr6	32120000	32125000	5001	*	enh50179	genic	105.299	PPT2-EGFL8	254.875	TRUE	809	80.3763	8463.55	0.0260715	enh50179-PPT2-EGFL8
chr6	32160000	32165000	5001	*	chr6	32120000	32125000	5001	*	enh50180	promoter	137.675	PPT2-EGFL8	254.875	TRUE	809	80.3763	11065.8	0.0340876	enh50180-PPT2-EGFL8
chr6	32095000	32100000	5001	*	chr6	32130000	32135000	5001	*	enh50172	promoter	114.677	EGFL8	58.5	TRUE	810	107.593	12338.5	0.0442918	enh50172-EGFL8
chr6	32095000	32100000	5001	*	chr6	32130000	32135000	5001	*	enh50173	promoter	109.612	EGFL8	58.5	TRUE	810	107.593	11793.4	0.0423353	enh50173-EGFL8
chr6	32115000	32120000	5001	*	chr6	32130000	32135000	5001	*	enh50174	genic	71.4538	EGFL8	58.5	TRUE	810	170.231	12163.7	0.0436643	enh50174-EGFL8
chr6	32120000	32125000	5001	*	chr6	32130000	32135000	5001	*	enh50175	promoter	77.0203	EGFL8	58.5	TRUE	810	261.777	20162.2	0.0723768	enh50175-EGFL8
chr6	32140000	32145000	5001	*	chr6	32130000	32135000	5001	*	enh50176	promoter	100.432	EGFL8	58.5	TRUE	810	242.392	24343.8	0.0873878	enh50176-EGFL8
chr6	32145000	32150000	5001	*	chr6	32130000	32135000	5001	*	enh50177	promoter	130.002	EGFL8	58.5	TRUE	810	149.623	19451.3	0.069825	enh50177-EGFL8
chr6	32155000	32160000	5001	*	chr6	32130000	32135000	5001	*	enh50178	promoter	106.336	EGFL8	58.5	TRUE	810	82.499	8772.6	0.0314913	enh50178-EGFL8
chr6	32160000	32165000	5001	*	chr6	32130000	32135000	5001	*	enh50179	genic	105.299	EGFL8	58.5	TRUE	810	83.5151	8794.06	0.0315683	enh50179-EGFL8
chr6	32160000	32165000	5001	*	chr6	32130000	32135000	5001	*	enh50180	promoter	137.675	EGFL8	58.5	TRUE	810	83.5151	11497.9	0.0412744	enh50180-EGFL8
chr6	32095000	32100000	5001	*	chr6	32135000	32140000	5001	*	enh50172	promoter	114.677	AGPAT1	871.25	TRUE	811	109.508	12558.1	0.0426908	enh50172-AGPAT1
chr6	32095000	32100000	5001	*	chr6	32135000	32140000	5001	*	enh50173	promoter	109.612	AGPAT1	871.25	TRUE	811	109.508	12003.3	0.040805	enh50173-AGPAT1
chr6	32115000	32120000	5001	*	chr6	32135000	32140000	5001	*	enh50174	genic	71.4538	AGPAT1	871.25	TRUE	811	130.858	9350.33	0.0317862	enh50174-AGPAT1
chr6	32120000	32125000	5001	*	chr6	32135000	32140000	5001	*	enh50175	promoter	77.0203	AGPAT1	871.25	TRUE	811	182.683	14070.3	0.0478315	enh50175-AGPAT1
chr6	32140000	32145000	5001	*	chr6	32135000	32140000	5001	*	enh50176	promoter	100.432	AGPAT1	871.25	TRUE	811	480.729	48280.4	0.164128	enh50176-AGPAT1
chr6	32145000	32150000	5001	*	chr6	32135000	32140000	5001	*	enh50177	promoter	130.002	AGPAT1	871.25	TRUE	811	172.952	22484.1	0.0764341	enh50177-AGPAT1
chr6	32155000	32160000	5001	*	chr6	32135000	32140000	5001	*	enh50178	promoter	106.336	AGPAT1	871.25	TRUE	811	109.296	11622.1	0.0395089	enh50178-AGPAT1
chr6	32160000	32165000	5001	*	chr6	32135000	32140000	5001	*	enh50179	genic	105.299	AGPAT1	871.25	TRUE	811	82.2286	8658.59	0.0294346	enh50179-AGPAT1
chr6	32160000	32165000	5001	*	chr6	32135000	32140000	5001	*	enh50180	promoter	137.675	AGPAT1	871.25	TRUE	811	82.2286	11320.8	0.0384847	enh50180-AGPAT1
chr6	32095000	32100000	5001	*	chr6	32145000	32150000	5001	*	enh50172	promoter	114.677	RNF5	1369.12	TRUE	812	79.961	9169.7	0.0229058	enh50172-RNF5
chr6	32095000	32100000	5001	*	chr6	32145000	32150000	5001	*	enh50173	promoter	109.612	RNF5	1369.12	TRUE	812	79.961	8764.64	0.021894	enh50173-RNF5
chr6	32140000	32145000	5001	*	chr6	32145000	32150000	5001	*	enh50176	promoter	100.432	RNF5	1369.12	TRUE	812	336.176	33762.7	0.0843389	enh50176-RNF5
chr6	32145000	32150000	5001	*	chr6	32145000	32150000	5001	*	enh50177	promoter	130.002	RNF5	1369.12	TRUE	812	777.697	101102	0.252552	enh50177-RNF5
chr6	32155000	32160000	5001	*	chr6	32145000	32150000	5001	*	enh50178	promoter	106.336	RNF5	1369.12	TRUE	812	288.493	30677.1	0.0766311	enh50178-RNF5
chr6	32160000	32165000	5001	*	chr6	32145000	32150000	5001	*	enh50179	genic	105.299	RNF5	1369.12	TRUE	812	164.518	17323.5	0.043274	enh50179-RNF5
chr6	32160000	32165000	5001	*	chr6	32145000	32150000	5001	*	enh50180	promoter	137.675	RNF5	1369.12	TRUE	812	164.518	22649.9	0.0565792	enh50180-RNF5
chr6	32095000	32100000	5001	*	chr6	32145000	32150000	5001	*	enh50172	promoter	114.677	AGER	185.875	TRUE	813	79.961	9169.7	0.0229058	enh50172-AGER
chr6	32095000	32100000	5001	*	chr6	32145000	32150000	5001	*	enh50173	promoter	109.612	AGER	185.875	TRUE	813	79.961	8764.64	0.021894	enh50173-AGER
chr6	32140000	32145000	5001	*	chr6	32145000	32150000	5001	*	enh50176	promoter	100.432	AGER	185.875	TRUE	813	336.176	33762.7	0.0843389	enh50176-AGER
chr6	32145000	32150000	5001	*	chr6	32145000	32150000	5001	*	enh50177	promoter	130.002	AGER	185.875	TRUE	813	777.697	101102	0.252552	enh50177-AGER
chr6	32155000	32160000	5001	*	chr6	32145000	32150000	5001	*	enh50178	promoter	106.336	AGER	185.875	TRUE	813	288.493	30677.1	0.0766311	enh50178-AGER
chr6	32160000	32165000	5001	*	chr6	32145000	32150000	5001	*	enh50179	genic	105.299	AGER	185.875	TRUE	813	164.518	17323.5	0.043274	enh50179-AGER
chr6	32160000	32165000	5001	*	chr6	32145000	32150000	5001	*	enh50180	promoter	137.675	AGER	185.875	TRUE	813	164.518	22649.9	0.0565792	enh50180-AGER
chr6	32095000	32100000	5001	*	chr6	32150000	32155000	5001	*	enh50172	promoter	114.677	PBX2	2155.12	TRUE	814	75.3857	8645.01	0.0230094	enh50172-PBX2
chr6	32095000	32100000	5001	*	chr6	32150000	32155000	5001	*	enh50173	promoter	109.612	PBX2	2155.12	TRUE	814	75.3857	8263.14	0.021993	enh50173-PBX2
chr6	32140000	32145000	5001	*	chr6	32150000	32155000	5001	*	enh50176	promoter	100.432	PBX2	2155.12	TRUE	814	178.559	17933	0.04773	enh50176-PBX2
chr6	32145000	32150000	5001	*	chr6	32150000	32155000	5001	*	enh50177	promoter	130.002	PBX2	2155.12	TRUE	814	591.755	76929.4	0.204753	enh50177-PBX2
chr6	32155000	32160000	5001	*	chr6	32150000	32155000	5001	*	enh50178	promoter	106.336	PBX2	2155.12	TRUE	814	499.793	53145.9	0.141452	enh50178-PBX2
chr6	32160000	32165000	5001	*	chr6	32150000	32155000	5001	*	enh50179	genic	105.299	PBX2	2155.12	TRUE	814	203.423	21420.2	0.0570115	enh50179-PBX2
chr6	32160000	32165000	5001	*	chr6	32150000	32155000	5001	*	enh50180	promoter	137.675	PBX2	2155.12	TRUE	814	203.423	28006.2	0.0745406	enh50180-PBX2
chr6	32140000	32145000	5001	*	chr6	32155000	32160000	5001	*	enh50176	promoter	100.432	GPSM3	2912.75	TRUE	815	152.489	15314.7	0.0351892	enh50176-GPSM3
chr6	32145000	32150000	5001	*	chr6	32155000	32160000	5001	*	enh50177	promoter	130.002	GPSM3	2912.75	TRUE	815	288.493	37504.6	0.0861759	enh50177-GPSM3
chr6	32155000	32160000	5001	*	chr6	32155000	32160000	5001	*	enh50178	promoter	106.336	GPSM3	2912.75	TRUE	815	889.279	94562.2	0.21728	enh50178-GPSM3
chr6	32160000	32165000	5001	*	chr6	32155000	32160000	5001	*	enh50179	genic	105.299	GPSM3	2912.75	TRUE	815	415.111	43710.8	0.100436	enh50179-GPSM3
chr6	32160000	32165000	5001	*	chr6	32155000	32160000	5001	*	enh50180	promoter	137.675	GPSM3	2912.75	TRUE	815	415.111	57150.3	0.131317	enh50180-GPSM3
chr6	32095000	32100000	5001	*	chr6	32160000	32165000	5001	*	enh50172	promoter	114.677	NOTCH4	1961.5	TRUE	816	85.4464	9798.75	0.0208475	enh50172-NOTCH4
chr6	32140000	32145000	5001	*	chr6	32160000	32165000	5001	*	enh50176	promoter	100.432	NOTCH4	1961.5	TRUE	816	96.9623	9738.08	0.0207184	enh50176-NOTCH4
chr6	32145000	32150000	5001	*	chr6	32160000	32165000	5001	*	enh50177	promoter	130.002	NOTCH4	1961.5	TRUE	816	164.518	21387.6	0.0455036	enh50177-NOTCH4
chr6	32155000	32160000	5001	*	chr6	32160000	32165000	5001	*	enh50178	promoter	106.336	NOTCH4	1961.5	TRUE	816	415.111	44141.2	0.0939133	enh50178-NOTCH4
chr6	32160000	32165000	5001	*	chr6	32160000	32165000	5001	*	enh50179	genic	105.299	NOTCH4	1961.5	TRUE	816	773.042	81400.5	0.173185	enh50179-NOTCH4
chr6	32160000	32165000	5001	*	chr6	32160000	32165000	5001	*	enh50180	promoter	137.675	NOTCH4	1961.5	TRUE	816	773.042	106428	0.226433	enh50180-NOTCH4
chr6	32210000	32215000	5001	*	chr6	32220000	32225000	5001	*	enh50184	intergenic	80.4671	LOC101929163	1489.38	TRUE	817	169.341	13626.4	0.0476165	enh50184-LOC101929163
chr6	32220000	32225000	5001	*	chr6	32220000	32225000	5001	*	enh50185	promoter	88.3437	LOC101929163	1489.38	TRUE	817	635.983	56185.1	0.196335	enh50185-LOC101929163
chr6	32225000	32230000	5001	*	chr6	32220000	32225000	5001	*	enh50186	genic	57.4101	LOC101929163	1489.38	TRUE	817	318.925	18309.5	0.0639815	enh50186-LOC101929163
chr6	32235000	32240000	5001	*	chr6	32220000	32225000	5001	*	enh50187	genic	71.8541	LOC101929163	1489.38	TRUE	817	158.977	11423.2	0.0399176	enh50187-LOC101929163
chr6	3125000	3130000	5001	*	chr6	3220000	3225000	5001	*	enh48771	genic	70.2162	TUBB2B	40.125	TRUE	818	43.7939	3075.04	0.0204583	enh48771-TUBB2B
chr6	3135000	3140000	5001	*	chr6	3220000	3225000	5001	*	enh48772	genic	84.716	TUBB2B	40.125	TRUE	818	35.6058	3016.38	0.020068	enh48772-TUBB2B
chr6	3155000	3160000	5001	*	chr6	3220000	3225000	5001	*	enh48773	promoter	76.5042	TUBB2B	40.125	TRUE	818	72.4422	5542.13	0.0368719	enh48773-TUBB2B
chr6	3160000	3165000	5001	*	chr6	3220000	3225000	5001	*	enh48774	intergenic	88.8006	TUBB2B	40.125	TRUE	818	60.5053	5372.91	0.035746	enh48774-TUBB2B
chr6	3165000	3170000	5001	*	chr6	3220000	3225000	5001	*	enh48775	intergenic	58.7919	TUBB2B	40.125	TRUE	818	54.2824	3191.37	0.0212322	enh48775-TUBB2B
chr6	3175000	3180000	5001	*	chr6	3220000	3225000	5001	*	enh48776	intergenic	62.4836	TUBB2B	40.125	TRUE	818	65.7743	4109.81	0.0273426	enh48776-TUBB2B
chr6	3205000	3210000	5001	*	chr6	3220000	3225000	5001	*	enh48777	intergenic	60.5324	TUBB2B	40.125	TRUE	818	152.787	9248.54	0.0615306	enh48777-TUBB2B
chr6	3205000	3210000	5001	*	chr6	3220000	3225000	5001	*	enh48778	intergenic	62.2962	TUBB2B	40.125	TRUE	818	152.787	9518.02	0.0633235	enh48778-TUBB2B
chr6	3225000	3230000	5001	*	chr6	3220000	3225000	5001	*	enh48779	promoter	63.7402	TUBB2B	40.125	TRUE	818	276.801	17643.4	0.117382	enh48779-TUBB2B
chr6	3235000	3240000	5001	*	chr6	3220000	3225000	5001	*	enh48780	intergenic	65.7931	TUBB2B	40.125	TRUE	818	109.943	7233.47	0.0481243	enh48780-TUBB2B
chr6	3245000	3250000	5001	*	chr6	3220000	3225000	5001	*	enh48781	intergenic	57.7515	TUBB2B	40.125	TRUE	818	70.9801	4099.21	0.0272721	enh48781-TUBB2B
chr6	3250000	3255000	5001	*	chr6	3220000	3225000	5001	*	enh48782	intergenic	62.6564	TUBB2B	40.125	TRUE	818	73.119	4581.37	0.0304799	enh48782-TUBB2B
chr6	3255000	3260000	5001	*	chr6	3220000	3225000	5001	*	enh48783	promoter	87.008	TUBB2B	40.125	TRUE	818	80.4461	6999.45	0.0465674	enh48783-TUBB2B
chr6	32220000	32225000	5001	*	chr6	32260000	32265000	5001	*	enh50185	promoter	88.3437	C6orf10	707.625	TRUE	819	54.8311	4843.98	0.0264809	enh50185-C6orf10
chr6	32235000	32240000	5001	*	chr6	32260000	32265000	5001	*	enh50187	genic	71.8541	C6orf10	707.625	TRUE	819	93.6202	6727	0.036775	enh50187-C6orf10
chr6	32255000	32260000	5001	*	chr6	32260000	32265000	5001	*	enh50188	genic	67.8811	C6orf10	707.625	TRUE	819	250.097	16976.8	0.0928085	enh50188-C6orf10
chr6	32295000	32300000	5001	*	chr6	32260000	32265000	5001	*	enh50189	genic	70.9852	C6orf10	707.625	TRUE	819	85.8807	6096.26	0.0333268	enh50189-C6orf10
chr6	32295000	32300000	5001	*	chr6	32260000	32265000	5001	*	enh50190	genic	67.5966	C6orf10	707.625	TRUE	819	85.8807	5805.24	0.0317359	enh50190-C6orf10
chr6	32350000	32355000	5001	*	chr6	32355000	32360000	5001	*	enh50193	genic	63.745	HCG23	33.5	TRUE	820	389.584	24834	0.0814446	enh50193-HCG23
chr6	32355000	32360000	5001	*	chr6	32355000	32360000	5001	*	enh50194	intergenic	62.6774	HCG23	33.5	TRUE	820	814.277	51036.8	0.167378	enh50194-HCG23
chr6	32355000	32360000	5001	*	chr6	32355000	32360000	5001	*	enh50195	promoter	58.9128	HCG23	33.5	TRUE	820	814.277	47971.3	0.157325	enh50195-HCG23
chr6	32365000	32370000	5001	*	chr6	32355000	32360000	5001	*	enh50196	genic	70.1128	HCG23	33.5	TRUE	820	167.624	11752.6	0.0385433	enh50196-HCG23
chr6	32350000	32355000	5001	*	chr6	32360000	32365000	5001	*	enh50193	genic	63.745	BTNL2	144.875	TRUE	821	137.781	8782.88	0.036537	enh50193-BTNL2
chr6	32355000	32360000	5001	*	chr6	32360000	32365000	5001	*	enh50194	intergenic	62.6774	BTNL2	144.875	TRUE	821	310.009	19430.6	0.0808318	enh50194-BTNL2
chr6	32355000	32360000	5001	*	chr6	32360000	32365000	5001	*	enh50195	promoter	58.9128	BTNL2	144.875	TRUE	821	310.009	18263.5	0.0759768	enh50195-BTNL2
chr6	32365000	32370000	5001	*	chr6	32360000	32365000	5001	*	enh50196	genic	70.1128	BTNL2	144.875	TRUE	821	322.013	22577.2	0.0939219	enh50196-BTNL2
chr6	32380000	32385000	5001	*	chr6	32360000	32365000	5001	*	enh50197	intergenic	72.2667	BTNL2	144.875	TRUE	821	71.1076	5138.71	0.0213772	enh50197-BTNL2
chr6	32380000	32385000	5001	*	chr6	32360000	32365000	5001	*	enh50198	intergenic	70.8839	BTNL2	144.875	TRUE	821	71.1076	5040.38	0.0209681	enh50198-BTNL2
chr6	32405000	32410000	5001	*	chr6	32405000	32410000	5001	*	enh50200	intergenic	87.1297	HLA-DRA	75.125	TRUE	822	587.362	51176.7	0.169184	enh50200-HLA-DRA
chr6	32405000	32410000	5001	*	chr6	32405000	32410000	5001	*	enh50201	promoter	66.0045	HLA-DRA	75.125	TRUE	822	587.362	38768.5	0.128164	enh50201-HLA-DRA
chr6	32420000	32425000	5001	*	chr6	32405000	32410000	5001	*	enh50202	intergenic	60.6089	HLA-DRA	75.125	TRUE	822	137.516	8334.72	0.0275535	enh50202-HLA-DRA
chr6	32425000	32430000	5001	*	chr6	32405000	32410000	5001	*	enh50203	intergenic	78.09	HLA-DRA	75.125	TRUE	822	92.5543	7227.57	0.0238934	enh50203-HLA-DRA
chr6	32425000	32430000	5001	*	chr6	32485000	32490000	5001	*	enh50203	intergenic	78.09	HLA-DRB5	210.625	TRUE	823	46.0143	3593.25	0.0244885	enh50203-HLA-DRB5
chr6	32455000	32460000	5001	*	chr6	32485000	32490000	5001	*	enh50206	intergenic	56.5014	HLA-DRB5	210.625	TRUE	823	75.3394	4256.78	0.0290105	enh50206-HLA-DRB5
chr6	32455000	32460000	5001	*	chr6	32485000	32490000	5001	*	enh50207	intergenic	58.3892	HLA-DRB5	210.625	TRUE	823	75.3394	4399.01	0.0299798	enh50207-HLA-DRB5
chr6	32495000	32500000	5001	*	chr6	32485000	32490000	5001	*	enh50208	promoter	81.8952	HLA-DRB5	210.625	TRUE	823	176.494	14454	0.0985057	enh50208-HLA-DRB5
chr6	32500000	32505000	5001	*	chr6	32485000	32490000	5001	*	enh50209	intergenic	63.8065	HLA-DRB5	210.625	TRUE	823	112.785	7196.42	0.0490445	enh50209-HLA-DRB5
chr6	32535000	32540000	5001	*	chr6	32485000	32490000	5001	*	enh50210	intergenic	70.8364	HLA-DRB5	210.625	TRUE	823	56.7354	4018.93	0.0273895	enh50210-HLA-DRB5
chr6	32540000	32545000	5001	*	chr6	32485000	32490000	5001	*	enh50211	intergenic	54.4331	HLA-DRB5	210.625	TRUE	823	60.6332	3300.45	0.022493	enh50211-HLA-DRB5
chr6	32545000	32550000	5001	*	chr6	32485000	32490000	5001	*	enh50212	intergenic	56.304	HLA-DRB5	210.625	TRUE	823	70.7322	3982.51	0.0271413	enh50212-HLA-DRB5
chr6	32555000	32560000	5001	*	chr6	32485000	32490000	5001	*	enh50213	promoter	87.1789	HLA-DRB5	210.625	TRUE	823	40.1191	3497.54	0.0238362	enh50213-HLA-DRB5
chr6	32575000	32580000	5001	*	chr6	32485000	32490000	5001	*	enh50216	intergenic	79.6423	HLA-DRB5	210.625	TRUE	823	50.0065	3982.63	0.0271422	enh50216-HLA-DRB5
chr6	32440000	32445000	5001	*	chr6	32520000	32525000	5001	*	enh50205	intergenic	82.4913	HLA-DRB6	58.875	TRUE	824	48.6491	4013.13	0.0216444	enh50205-HLA-DRB6
chr6	32495000	32500000	5001	*	chr6	32520000	32525000	5001	*	enh50208	promoter	81.8952	HLA-DRB6	58.875	TRUE	824	74.8116	6126.71	0.0330438	enh50208-HLA-DRB6
chr6	32500000	32505000	5001	*	chr6	32520000	32525000	5001	*	enh50209	intergenic	63.8065	HLA-DRB6	58.875	TRUE	824	102.338	6529.83	0.035218	enh50209-HLA-DRB6
chr6	32535000	32540000	5001	*	chr6	32520000	32525000	5001	*	enh50210	intergenic	70.8364	HLA-DRB6	58.875	TRUE	824	141.864	10049.1	0.0541989	enh50210-HLA-DRB6
chr6	32540000	32545000	5001	*	chr6	32520000	32525000	5001	*	enh50211	intergenic	54.4331	HLA-DRB6	58.875	TRUE	824	106.309	5786.71	0.03121	enh50211-HLA-DRB6
chr6	32545000	32550000	5001	*	chr6	32520000	32525000	5001	*	enh50212	intergenic	56.304	HLA-DRB6	58.875	TRUE	824	142.723	8035.88	0.0433406	enh50212-HLA-DRB6
chr6	32555000	32560000	5001	*	chr6	32520000	32525000	5001	*	enh50213	promoter	87.1789	HLA-DRB6	58.875	TRUE	824	62.7217	5468.01	0.0294912	enh50213-HLA-DRB6
chr6	32565000	32570000	5001	*	chr6	32520000	32525000	5001	*	enh50214	intergenic	67.1426	HLA-DRB6	58.875	TRUE	824	69.8998	4693.25	0.0253126	enh50214-HLA-DRB6
chr6	32570000	32575000	5001	*	chr6	32520000	32525000	5001	*	enh50215	intergenic	77.6149	HLA-DRB6	58.875	TRUE	824	55.2406	4287.5	0.0231242	enh50215-HLA-DRB6
chr6	32575000	32580000	5001	*	chr6	32520000	32525000	5001	*	enh50216	intergenic	79.6423	HLA-DRB6	58.875	TRUE	824	48.0258	3824.89	0.0206291	enh50216-HLA-DRB6
chr6	32535000	32540000	5001	*	chr6	32545000	32550000	5001	*	enh50210	intergenic	70.8364	HLA-DRB1	347.875	TRUE	825	174.296	12346.5	0.050414	enh50210-HLA-DRB1
chr6	32540000	32545000	5001	*	chr6	32545000	32550000	5001	*	enh50211	intergenic	54.4331	HLA-DRB1	347.875	TRUE	825	285.257	15527.4	0.0634025	enh50211-HLA-DRB1
chr6	32545000	32550000	5001	*	chr6	32545000	32550000	5001	*	enh50212	intergenic	56.304	HLA-DRB1	347.875	TRUE	825	726.972	40931.4	0.167134	enh50212-HLA-DRB1
chr6	32555000	32560000	5001	*	chr6	32545000	32550000	5001	*	enh50213	promoter	87.1789	HLA-DRB1	347.875	TRUE	825	187.501	16346.1	0.0667456	enh50213-HLA-DRB1
chr6	32565000	32570000	5001	*	chr6	32545000	32550000	5001	*	enh50214	intergenic	67.1426	HLA-DRB1	347.875	TRUE	825	107.253	7201.26	0.0294047	enh50214-HLA-DRB1
chr6	32570000	32575000	5001	*	chr6	32545000	32550000	5001	*	enh50215	intergenic	77.6149	HLA-DRB1	347.875	TRUE	825	102.908	7987.21	0.0326139	enh50215-HLA-DRB1
chr6	32575000	32580000	5001	*	chr6	32545000	32550000	5001	*	enh50216	intergenic	79.6423	HLA-DRB1	347.875	TRUE	825	86.866	6918.21	0.0282489	enh50216-HLA-DRB1
chr6	3115000	3120000	5001	*	chr6	3255000	3260000	5001	*	enh48770	promoter	89.6601	PSMG4	390.625	TRUE	826	53.3733	4785.46	0.0228529	enh48770-PSMG4
chr6	3125000	3130000	5001	*	chr6	3255000	3260000	5001	*	enh48771	genic	70.2162	PSMG4	390.625	TRUE	826	97.1104	6818.72	0.0325627	enh48771-PSMG4
chr6	3135000	3140000	5001	*	chr6	3255000	3260000	5001	*	enh48772	genic	84.716	PSMG4	390.625	TRUE	826	63.573	5385.66	0.0257191	enh48772-PSMG4
chr6	3160000	3165000	5001	*	chr6	3255000	3260000	5001	*	enh48774	intergenic	88.8006	PSMG4	390.625	TRUE	826	48.788	4332.4	0.0206893	enh48774-PSMG4
chr6	3225000	3230000	5001	*	chr6	3255000	3260000	5001	*	enh48779	promoter	63.7402	PSMG4	390.625	TRUE	826	74.3988	4742.2	0.0226463	enh48779-PSMG4
chr6	3235000	3240000	5001	*	chr6	3255000	3260000	5001	*	enh48780	intergenic	65.7931	PSMG4	390.625	TRUE	826	98.6873	6492.94	0.031007	enh48780-PSMG4
chr6	3245000	3250000	5001	*	chr6	3255000	3260000	5001	*	enh48781	intergenic	57.7515	PSMG4	390.625	TRUE	826	177.241	10236	0.0488817	enh48781-PSMG4
chr6	3250000	3255000	5001	*	chr6	3255000	3260000	5001	*	enh48782	intergenic	62.6564	PSMG4	390.625	TRUE	826	347.857	21795.5	0.104084	enh48782-PSMG4
chr6	3255000	3260000	5001	*	chr6	3255000	3260000	5001	*	enh48783	promoter	87.008	PSMG4	390.625	TRUE	826	587.31	51100.6	0.24403	enh48783-PSMG4
chr6	32590000	32595000	5001	*	chr6	32605000	32610000	5001	*	enh50217	intergenic	81.9128	HLA-DQA1	95.875	TRUE	827	124.963	10236.1	0.0336246	enh50217-HLA-DQA1
chr6	32595000	32600000	5001	*	chr6	32605000	32610000	5001	*	enh50218	intergenic	64.0221	HLA-DQA1	95.875	TRUE	827	236.548	15144.3	0.0497476	enh50218-HLA-DQA1
chr6	32605000	32610000	5001	*	chr6	32605000	32610000	5001	*	enh50219	promoter	58.6395	HLA-DQA1	95.875	TRUE	827	783.746	45958.5	0.150969	enh50219-HLA-DQA1
chr6	32605000	32610000	5001	*	chr6	32605000	32610000	5001	*	enh50220	genic	69.1577	HLA-DQA1	95.875	TRUE	827	783.746	54202.1	0.178049	enh50220-HLA-DQA1
chr6	32625000	32630000	5001	*	chr6	32605000	32610000	5001	*	enh50221	intergenic	63.6665	HLA-DQA1	95.875	TRUE	827	132.07	8408.45	0.027621	enh50221-HLA-DQA1
chr6	32630000	32635000	5001	*	chr6	32605000	32610000	5001	*	enh50222	promoter	83.0994	HLA-DQA1	95.875	TRUE	827	95.932	7971.89	0.0261869	enh50222-HLA-DQA1
chr6	32590000	32595000	5001	*	chr6	32625000	32630000	5001	*	enh50217	intergenic	81.9128	HLA-DQB1	297	TRUE	828	78.1572	6402.07	0.0233039	enh50217-HLA-DQB1
chr6	32595000	32600000	5001	*	chr6	32625000	32630000	5001	*	enh50218	intergenic	64.0221	HLA-DQB1	297	TRUE	828	90.7309	5808.78	0.0211442	enh50218-HLA-DQB1
chr6	32605000	32610000	5001	*	chr6	32625000	32630000	5001	*	enh50219	promoter	58.6395	HLA-DQB1	297	TRUE	828	132.07	7744.54	0.0281905	enh50219-HLA-DQB1
chr6	32605000	32610000	5001	*	chr6	32625000	32630000	5001	*	enh50220	genic	69.1577	HLA-DQB1	297	TRUE	828	132.07	9133.68	0.0332471	enh50220-HLA-DQB1
chr6	32625000	32630000	5001	*	chr6	32625000	32630000	5001	*	enh50221	intergenic	63.6665	HLA-DQB1	297	TRUE	828	739.098	47055.7	0.171285	enh50221-HLA-DQB1
chr6	32630000	32635000	5001	*	chr6	32625000	32630000	5001	*	enh50222	promoter	83.0994	HLA-DQB1	297	TRUE	828	370.001	30746.8	0.11192	enh50222-HLA-DQB1
chr6	32635000	32640000	5001	*	chr6	32625000	32630000	5001	*	enh50223	intergenic	63.037	HLA-DQB1	297	TRUE	828	153.397	9669.66	0.035198	enh50223-HLA-DQB1
chr6	32645000	32650000	5001	*	chr6	32625000	32630000	5001	*	enh50224	intergenic	68.8895	HLA-DQB1	297	TRUE	828	102.081	7032.28	0.0255979	enh50224-HLA-DQB1
chr6	32590000	32595000	5001	*	chr6	32625000	32630000	5001	*	enh50217	intergenic	81.9128	HLA-DQB1-AS1	21.125	TRUE	829	78.1572	6402.07	0.0233039	enh50217-HLA-DQB1-AS1
chr6	32595000	32600000	5001	*	chr6	32625000	32630000	5001	*	enh50218	intergenic	64.0221	HLA-DQB1-AS1	21.125	TRUE	829	90.7309	5808.78	0.0211442	enh50218-HLA-DQB1-AS1
chr6	32605000	32610000	5001	*	chr6	32625000	32630000	5001	*	enh50219	promoter	58.6395	HLA-DQB1-AS1	21.125	TRUE	829	132.07	7744.54	0.0281905	enh50219-HLA-DQB1-AS1
chr6	32605000	32610000	5001	*	chr6	32625000	32630000	5001	*	enh50220	genic	69.1577	HLA-DQB1-AS1	21.125	TRUE	829	132.07	9133.68	0.0332471	enh50220-HLA-DQB1-AS1
chr6	32625000	32630000	5001	*	chr6	32625000	32630000	5001	*	enh50221	intergenic	63.6665	HLA-DQB1-AS1	21.125	TRUE	829	739.098	47055.7	0.171285	enh50221-HLA-DQB1-AS1
chr6	32630000	32635000	5001	*	chr6	32625000	32630000	5001	*	enh50222	promoter	83.0994	HLA-DQB1-AS1	21.125	TRUE	829	370.001	30746.8	0.11192	enh50222-HLA-DQB1-AS1
chr6	32635000	32640000	5001	*	chr6	32625000	32630000	5001	*	enh50223	intergenic	63.037	HLA-DQB1-AS1	21.125	TRUE	829	153.397	9669.66	0.035198	enh50223-HLA-DQB1-AS1
chr6	32645000	32650000	5001	*	chr6	32625000	32630000	5001	*	enh50224	intergenic	68.8895	HLA-DQB1-AS1	21.125	TRUE	829	102.081	7032.28	0.0255979	enh50224-HLA-DQB1-AS1
chr6	3115000	3120000	5001	*	chr6	3265000	3270000	5001	*	enh48770	promoter	89.6601	SLC22A23	897.5	TRUE	830	33.4682	3000.77	0.0241993	enh48770-SLC22A23
chr6	3125000	3130000	5001	*	chr6	3265000	3270000	5001	*	enh48771	genic	70.2162	SLC22A23	897.5	TRUE	830	42.0722	2954.15	0.0238233	enh48771-SLC22A23
chr6	3135000	3140000	5001	*	chr6	3265000	3270000	5001	*	enh48772	genic	84.716	SLC22A23	897.5	TRUE	830	33.4344	2832.43	0.0228417	enh48772-SLC22A23
chr6	3160000	3165000	5001	*	chr6	3265000	3270000	5001	*	enh48774	intergenic	88.8006	SLC22A23	897.5	TRUE	830	28.0435	2490.28	0.0200825	enh48774-SLC22A23
chr6	3205000	3210000	5001	*	chr6	3265000	3270000	5001	*	enh48777	intergenic	60.5324	SLC22A23	897.5	TRUE	830	41.3464	2502.8	0.0201835	enh48777-SLC22A23
chr6	3205000	3210000	5001	*	chr6	3265000	3270000	5001	*	enh48778	intergenic	62.2962	SLC22A23	897.5	TRUE	830	41.3464	2575.73	0.0207716	enh48778-SLC22A23
chr6	3245000	3250000	5001	*	chr6	3265000	3270000	5001	*	enh48781	intergenic	57.7515	SLC22A23	897.5	TRUE	830	48.6241	2808.12	0.0226457	enh48781-SLC22A23
chr6	3250000	3255000	5001	*	chr6	3265000	3270000	5001	*	enh48782	intergenic	62.6564	SLC22A23	897.5	TRUE	830	73.9414	4632.91	0.0373614	enh48782-SLC22A23
chr6	3255000	3260000	5001	*	chr6	3265000	3270000	5001	*	enh48783	promoter	87.008	SLC22A23	897.5	TRUE	830	112.132	9756.41	0.0786793	enh48783-SLC22A23
chr6	3320000	3325000	5001	*	chr6	3265000	3270000	5001	*	enh48785	genic	67.6553	SLC22A23	897.5	TRUE	830	45.0373	3047.01	0.0245722	enh48785-SLC22A23
chr6	32680000	32685000	5001	*	chr6	32705000	32710000	5001	*	enh50227	intergenic	69.7612	HLA-DQA2	50.875	TRUE	831	84.8167	5916.91	0.0300984	enh50227-HLA-DQA2
chr6	32685000	32690000	5001	*	chr6	32705000	32710000	5001	*	enh50228	intergenic	56.6989	HLA-DQA2	50.875	TRUE	831	92.1161	5222.89	0.026568	enh50228-HLA-DQA2
chr6	32685000	32690000	5001	*	chr6	32705000	32710000	5001	*	enh50229	intergenic	60.5625	HLA-DQA2	50.875	TRUE	831	92.1161	5578.78	0.0283784	enh50229-HLA-DQA2
chr6	32695000	32700000	5001	*	chr6	32705000	32710000	5001	*	enh50230	intergenic	80.7104	HLA-DQA2	50.875	TRUE	831	178.691	14422.2	0.0733634	enh50230-HLA-DQA2
chr6	32745000	32750000	5001	*	chr6	32705000	32710000	5001	*	enh50232	intergenic	69.5329	HLA-DQA2	50.875	TRUE	831	73.3969	5103.5	0.0259607	enh50232-HLA-DQA2
chr6	32750000	32755000	5001	*	chr6	32705000	32710000	5001	*	enh50233	intergenic	79.7171	HLA-DQA2	50.875	TRUE	831	56.4247	4498.01	0.0228806	enh50233-HLA-DQA2
chr6	32760000	32765000	5001	*	chr6	32705000	32710000	5001	*	enh50234	intergenic	91.5972	HLA-DQA2	50.875	TRUE	831	43.8875	4019.97	0.0204489	enh50234-HLA-DQA2
chr6	32680000	32685000	5001	*	chr6	32720000	32725000	5001	*	enh50227	intergenic	69.7612	HLA-DQB2	71.125	TRUE	832	74.2778	5181.7	0.0266677	enh50227-HLA-DQB2
chr6	32685000	32690000	5001	*	chr6	32720000	32725000	5001	*	enh50228	intergenic	56.6989	HLA-DQB2	71.125	TRUE	832	75.7735	4296.27	0.0221108	enh50228-HLA-DQB2
chr6	32685000	32690000	5001	*	chr6	32720000	32725000	5001	*	enh50229	intergenic	60.5625	HLA-DQB2	71.125	TRUE	832	75.7735	4589.03	0.0236175	enh50229-HLA-DQB2
chr6	32695000	32700000	5001	*	chr6	32720000	32725000	5001	*	enh50230	intergenic	80.7104	HLA-DQB2	71.125	TRUE	832	94.3559	7615.51	0.0391933	enh50230-HLA-DQB2
chr6	32740000	32745000	5001	*	chr6	32720000	32725000	5001	*	enh50231	intergenic	57.1133	HLA-DQB2	71.125	TRUE	832	118.088	6744.38	0.03471	enh50231-HLA-DQB2
chr6	32745000	32750000	5001	*	chr6	32720000	32725000	5001	*	enh50232	intergenic	69.5329	HLA-DQB2	71.125	TRUE	832	90.8661	6318.18	0.0325166	enh50232-HLA-DQB2
chr6	32750000	32755000	5001	*	chr6	32720000	32725000	5001	*	enh50233	intergenic	79.7171	HLA-DQB2	71.125	TRUE	832	68.8855	5491.35	0.0282613	enh50233-HLA-DQB2
chr6	32760000	32765000	5001	*	chr6	32720000	32725000	5001	*	enh50234	intergenic	91.5972	HLA-DQB2	71.125	TRUE	832	48.1492	4410.33	0.0226978	enh50234-HLA-DQB2
chr6	32760000	32765000	5001	*	chr6	32780000	32785000	5001	*	enh50234	intergenic	91.5972	HLA-DOB	60.25	TRUE	833	82.7385	7578.61	0.0232004	enh50234-HLA-DOB
chr6	32765000	32770000	5001	*	chr6	32780000	32785000	5001	*	enh50235	intergenic	93.1372	HLA-DOB	60.25	TRUE	833	150.195	13988.7	0.0428236	enh50235-HLA-DOB
chr6	32780000	32785000	5001	*	chr6	32780000	32785000	5001	*	enh50236	promoter	64.0072	HLA-DOB	60.25	TRUE	833	605.593	38762.3	0.118663	enh50236-HLA-DOB
chr6	32785000	32790000	5001	*	chr6	32780000	32785000	5001	*	enh50237	intergenic	63.2868	HLA-DOB	60.25	TRUE	833	286.805	18151	0.0555656	enh50237-HLA-DOB
chr6	32785000	32790000	5001	*	chr6	32780000	32785000	5001	*	enh50238	intergenic	68.8247	HLA-DOB	60.25	TRUE	833	286.805	19739.3	0.0604279	enh50238-HLA-DOB
chr6	32790000	32795000	5001	*	chr6	32780000	32785000	5001	*	enh50239	genic	63.4827	HLA-DOB	60.25	TRUE	833	210.054	13334.8	0.0408217	enh50239-HLA-DOB
chr6	32790000	32795000	5001	*	chr6	32780000	32785000	5001	*	enh50240	genic	58.4133	HLA-DOB	60.25	TRUE	833	210.054	12269.9	0.0375618	enh50240-HLA-DOB
chr6	32805000	32810000	5001	*	chr6	32780000	32785000	5001	*	enh50241	promoter	121.632	HLA-DOB	60.25	TRUE	833	87.9101	10692.6	0.0327334	enh50241-HLA-DOB
chr6	32810000	32815000	5001	*	chr6	32780000	32785000	5001	*	enh50242	promoter	132.517	HLA-DOB	60.25	TRUE	833	85.2934	11302.8	0.0346012	enh50242-HLA-DOB
chr6	32820000	32825000	5001	*	chr6	32780000	32785000	5001	*	enh50243	promoter	136.904	HLA-DOB	60.25	TRUE	833	51.065	6991	0.0214015	enh50243-HLA-DOB
chr6	32765000	32770000	5001	*	chr6	32790000	32795000	5001	*	enh50235	intergenic	93.1372	TAP2	1675.62	TRUE	834	84.1286	7835.51	0.0205039	enh50235-TAP2
chr6	32780000	32785000	5001	*	chr6	32790000	32795000	5001	*	enh50236	promoter	64.0072	TAP2	1675.62	TRUE	834	210.054	13444.9	0.0351827	enh50236-TAP2
chr6	32785000	32790000	5001	*	chr6	32790000	32795000	5001	*	enh50237	intergenic	63.2868	TAP2	1675.62	TRUE	834	379.428	24012.8	0.0628366	enh50237-TAP2
chr6	32785000	32790000	5001	*	chr6	32790000	32795000	5001	*	enh50238	intergenic	68.8247	TAP2	1675.62	TRUE	834	379.428	26114	0.0683351	enh50238-TAP2
chr6	32790000	32795000	5001	*	chr6	32790000	32795000	5001	*	enh50239	genic	63.4827	TAP2	1675.62	TRUE	834	848.34	53854.9	0.140927	enh50239-TAP2
chr6	32790000	32795000	5001	*	chr6	32790000	32795000	5001	*	enh50240	genic	58.4133	TAP2	1675.62	TRUE	834	848.34	49554.3	0.129674	enh50240-TAP2
chr6	32805000	32810000	5001	*	chr6	32790000	32795000	5001	*	enh50241	promoter	121.632	TAP2	1675.62	TRUE	834	139.267	16939.3	0.0443266	enh50241-TAP2
chr6	32810000	32815000	5001	*	chr6	32790000	32795000	5001	*	enh50242	promoter	132.517	TAP2	1675.62	TRUE	834	85.6808	11354.1	0.0297114	enh50242-TAP2
chr6	32820000	32825000	5001	*	chr6	32790000	32795000	5001	*	enh50243	promoter	136.904	TAP2	1675.62	TRUE	834	76.4167	10461.8	0.0273763	enh50243-TAP2
chr6	32790000	32795000	5001	*	chr6	32805000	32810000	5001	*	enh50239	genic	63.4827	PSMB8	2277	TRUE	835	139.267	8841.05	0.02204	enh50239-PSMB8
chr6	32790000	32795000	5001	*	chr6	32805000	32810000	5001	*	enh50240	genic	58.4133	PSMB8	2277	TRUE	835	139.267	8135.04	0.02028	enh50240-PSMB8
chr6	32805000	32810000	5001	*	chr6	32805000	32810000	5001	*	enh50241	promoter	121.632	PSMB8	2277	TRUE	835	983.041	119569	0.298075	enh50241-PSMB8
chr6	32810000	32815000	5001	*	chr6	32805000	32810000	5001	*	enh50242	promoter	132.517	PSMB8	2277	TRUE	835	345.555	45791.8	0.114155	enh50242-PSMB8
chr6	32820000	32825000	5001	*	chr6	32805000	32810000	5001	*	enh50243	promoter	136.904	PSMB8	2277	TRUE	835	158.713	21728.5	0.0541673	enh50243-PSMB8
chr6	32835000	32840000	5001	*	chr6	32805000	32810000	5001	*	enh50244	intergenic	72.9324	PSMB8	2277	TRUE	835	112.791	8226.15	0.0205071	enh50244-PSMB8
chr6	32805000	32810000	5001	*	chr6	32810000	32815000	5001	*	enh50241	promoter	121.632	PSMB8-AS1	2330.88	TRUE	836	345.555	42030.4	0.107346	enh50241-PSMB8-AS1
chr6	32810000	32815000	5001	*	chr6	32810000	32815000	5001	*	enh50242	promoter	132.517	PSMB8-AS1	2330.88	TRUE	836	719.51	95346.9	0.243516	enh50242-PSMB8-AS1
chr6	32820000	32825000	5001	*	chr6	32810000	32815000	5001	*	enh50243	promoter	136.904	PSMB8-AS1	2330.88	TRUE	836	234.996	32171.8	0.0821669	enh50243-PSMB8-AS1
chr6	32805000	32810000	5001	*	chr6	32810000	32815000	5001	*	enh50241	promoter	121.632	TAP1	2661.62	TRUE	837	345.555	42030.4	0.107346	enh50241-TAP1
chr6	32810000	32815000	5001	*	chr6	32810000	32815000	5001	*	enh50242	promoter	132.517	TAP1	2661.62	TRUE	837	719.51	95346.9	0.243516	enh50242-TAP1
chr6	32820000	32825000	5001	*	chr6	32810000	32815000	5001	*	enh50243	promoter	136.904	TAP1	2661.62	TRUE	837	234.996	32171.8	0.0821669	enh50243-TAP1
chr6	32805000	32810000	5001	*	chr6	32820000	32825000	5001	*	enh50241	promoter	121.632	PSMB9	1559.25	TRUE	838	158.713	19304.5	0.0566466	enh50241-PSMB9
chr6	32810000	32815000	5001	*	chr6	32820000	32825000	5001	*	enh50242	promoter	132.517	PSMB9	1559.25	TRUE	838	234.996	31140.8	0.0913786	enh50242-PSMB9
chr6	32820000	32825000	5001	*	chr6	32820000	32825000	5001	*	enh50243	promoter	136.904	PSMB9	1559.25	TRUE	838	570.501	78104	0.229186	enh50243-PSMB9
chr6	32835000	32840000	5001	*	chr6	32820000	32825000	5001	*	enh50244	intergenic	72.9324	PSMB9	1559.25	TRUE	838	107.268	7823.31	0.0229565	enh50244-PSMB9
chr6	32850000	32855000	5001	*	chr6	32860000	32865000	5001	*	enh50245	intergenic	64.4152	LOC100294145	1397.38	TRUE	839	145.922	9399.58	0.0303331	enh50245-LOC100294145
chr6	32850000	32855000	5001	*	chr6	32860000	32865000	5001	*	enh50246	intergenic	64.4829	LOC100294145	1397.38	TRUE	839	145.922	9409.46	0.030365	enh50246-LOC100294145
chr6	32860000	32865000	5001	*	chr6	32860000	32865000	5001	*	enh50247	promoter	117.564	LOC100294145	1397.38	TRUE	839	664.437	78114	0.252079	enh50247-LOC100294145
chr6	32900000	32905000	5001	*	chr6	32860000	32865000	5001	*	enh50248	genic	87.0625	LOC100294145	1397.38	TRUE	839	99.133	8630.76	0.0278521	enh50248-LOC100294145
chr6	32905000	32910000	5001	*	chr6	32860000	32865000	5001	*	enh50249	promoter	83.2488	LOC100294145	1397.38	TRUE	839	76.0681	6332.58	0.0204357	enh50249-LOC100294145
chr6	32910000	32915000	5001	*	chr6	32860000	32865000	5001	*	enh50250	intergenic	106.819	LOC100294145	1397.38	TRUE	839	73.3744	7837.81	0.0252932	enh50250-LOC100294145
chr6	32920000	32925000	5001	*	chr6	32860000	32865000	5001	*	enh50251	promoter	101.601	LOC100294145	1397.38	TRUE	839	86.8887	8828	0.0284886	enh50251-LOC100294145
chr6	32935000	32940000	5001	*	chr6	32860000	32865000	5001	*	enh50252	intergenic	122.517	LOC100294145	1397.38	TRUE	839	74.5305	9131.26	0.0294672	enh50252-LOC100294145
chr6	32935000	32940000	5001	*	chr6	32860000	32865000	5001	*	enh50253	promoter	160.45	LOC100294145	1397.38	TRUE	839	74.5305	11958.4	0.0385905	enh50253-LOC100294145
chr6	32860000	32865000	5001	*	chr6	32900000	32905000	5001	*	enh50247	promoter	117.564	HLA-DMB	552.125	TRUE	840	99.133	11654.5	0.0361687	enh50247-HLA-DMB
chr6	32900000	32905000	5001	*	chr6	32900000	32905000	5001	*	enh50248	genic	87.0625	HLA-DMB	552.125	TRUE	840	698.121	60780.2	0.188626	enh50248-HLA-DMB
chr6	32905000	32910000	5001	*	chr6	32900000	32905000	5001	*	enh50249	promoter	83.2488	HLA-DMB	552.125	TRUE	840	369.414	30753.3	0.0954403	enh50249-HLA-DMB
chr6	32910000	32915000	5001	*	chr6	32900000	32905000	5001	*	enh50250	intergenic	106.819	HLA-DMB	552.125	TRUE	840	206.177	22023.7	0.0683487	enh50250-HLA-DMB
chr6	32920000	32925000	5001	*	chr6	32900000	32905000	5001	*	enh50251	promoter	101.601	HLA-DMB	552.125	TRUE	840	138.417	14063.3	0.0436444	enh50251-HLA-DMB
chr6	32935000	32940000	5001	*	chr6	32900000	32905000	5001	*	enh50252	intergenic	122.517	HLA-DMB	552.125	TRUE	840	98.5094	12069.1	0.0374555	enh50252-HLA-DMB
chr6	32935000	32940000	5001	*	chr6	32900000	32905000	5001	*	enh50253	promoter	160.45	HLA-DMB	552.125	TRUE	840	98.5094	15805.8	0.049052	enh50253-HLA-DMB
chr6	32850000	32855000	5001	*	chr6	32915000	32920000	5001	*	enh50245	intergenic	64.4152	HLA-DMA	547	TRUE	841	99.0262	6378.79	0.0210843	enh50245-HLA-DMA
chr6	32850000	32855000	5001	*	chr6	32915000	32920000	5001	*	enh50246	intergenic	64.4829	HLA-DMA	547	TRUE	841	99.0262	6385.5	0.0211064	enh50246-HLA-DMA
chr6	32860000	32865000	5001	*	chr6	32915000	32920000	5001	*	enh50247	promoter	117.564	HLA-DMA	547	TRUE	841	96.5637	11352.4	0.037524	enh50247-HLA-DMA
chr6	32900000	32905000	5001	*	chr6	32915000	32920000	5001	*	enh50248	genic	87.0625	HLA-DMA	547	TRUE	841	167.833	14611.9	0.0482979	enh50248-HLA-DMA
chr6	32905000	32910000	5001	*	chr6	32915000	32920000	5001	*	enh50249	promoter	83.2488	HLA-DMA	547	TRUE	841	204.053	16987.2	0.0561489	enh50249-HLA-DMA
chr6	32910000	32915000	5001	*	chr6	32915000	32920000	5001	*	enh50250	intergenic	106.819	HLA-DMA	547	TRUE	841	378.797	40462.9	0.133745	enh50250-HLA-DMA
chr6	32920000	32925000	5001	*	chr6	32915000	32920000	5001	*	enh50251	promoter	101.601	HLA-DMA	547	TRUE	841	352.137	35777.6	0.118258	enh50251-HLA-DMA
chr6	32935000	32940000	5001	*	chr6	32915000	32920000	5001	*	enh50252	intergenic	122.517	HLA-DMA	547	TRUE	841	98.1513	12025.2	0.0397478	enh50252-HLA-DMA
chr6	32935000	32940000	5001	*	chr6	32915000	32920000	5001	*	enh50253	promoter	160.45	HLA-DMA	547	TRUE	841	98.1513	15748.3	0.0520541	enh50253-HLA-DMA
chr6	32905000	32910000	5001	*	chr6	32935000	32940000	5001	*	enh50249	promoter	83.2488	BRD2	4081.88	TRUE	842	115.707	9632.43	0.0209032	enh50249-BRD2
chr6	32910000	32915000	5001	*	chr6	32935000	32940000	5001	*	enh50250	intergenic	106.819	BRD2	4081.88	TRUE	842	114.492	12229.9	0.02654	enh50250-BRD2
chr6	32920000	32925000	5001	*	chr6	32935000	32940000	5001	*	enh50251	promoter	101.601	BRD2	4081.88	TRUE	842	134.735	13689.3	0.0297069	enh50251-BRD2
chr6	32935000	32940000	5001	*	chr6	32935000	32940000	5001	*	enh50252	intergenic	122.517	BRD2	4081.88	TRUE	842	764.089	93614	0.20315	enh50252-BRD2
chr6	32935000	32940000	5001	*	chr6	32935000	32940000	5001	*	enh50253	promoter	160.45	BRD2	4081.88	TRUE	842	764.089	122598	0.266047	enh50253-BRD2
chr6	32935000	32940000	5001	*	chr6	32970000	32975000	5001	*	enh50253	promoter	160.45	HLA-DOA	71.125	TRUE	843	35.9758	5772.31	0.0219506	enh50253-HLA-DOA
chr6	32950000	32955000	5001	*	chr6	32970000	32975000	5001	*	enh50254	intergenic	76.4177	HLA-DOA	71.125	TRUE	843	95.3663	7287.67	0.0277131	enh50254-HLA-DOA
chr6	32975000	32980000	5001	*	chr6	32970000	32975000	5001	*	enh50255	promoter	60.4668	HLA-DOA	71.125	TRUE	843	423.26	25593.2	0.0973242	enh50255-HLA-DOA
chr6	32980000	32985000	5001	*	chr6	32970000	32975000	5001	*	enh50256	intergenic	67.2127	HLA-DOA	71.125	TRUE	843	165.29	11109.6	0.0422469	enh50256-HLA-DOA
chr6	32985000	32990000	5001	*	chr6	32970000	32975000	5001	*	enh50257	intergenic	105.886	HLA-DOA	71.125	TRUE	843	92.105	9752.63	0.0370867	enh50257-HLA-DOA
chr6	33080000	33085000	5001	*	chr6	32970000	32975000	5001	*	enh50267	genic	89.0536	HLA-DOA	71.125	TRUE	843	59.4742	5296.39	0.0201408	enh50267-HLA-DOA
chr6	33110000	33115000	5001	*	chr6	32970000	32975000	5001	*	enh50271	genic	83.9914	HLA-DOA	71.125	TRUE	843	70.9488	5959.09	0.0226609	enh50271-HLA-DOA
chr6	33125000	33130000	5001	*	chr6	32970000	32975000	5001	*	enh50272	genic	103.331	HLA-DOA	71.125	TRUE	843	55.7843	5764.23	0.0219199	enh50272-HLA-DOA
chr6	32985000	32990000	5001	*	chr6	33030000	33035000	5001	*	enh50257	intergenic	105.886	HLA-DPA1	186	TRUE	844	64.7341	6854.43	0.0250526	enh50257-HLA-DPA1
chr6	32995000	33000000	5001	*	chr6	33030000	33035000	5001	*	enh50258	intergenic	81.236	HLA-DPA1	186	TRUE	844	73.5393	5974.04	0.0218348	enh50258-HLA-DPA1
chr6	33015000	33020000	5001	*	chr6	33030000	33035000	5001	*	enh50260	intergenic	66.4064	HLA-DPA1	186	TRUE	844	147.642	9804.4	0.0358346	enh50260-HLA-DPA1
chr6	33025000	33030000	5001	*	chr6	33030000	33035000	5001	*	enh50261	intergenic	73.0443	HLA-DPA1	186	TRUE	844	366.37	26761.2	0.0978109	enh50261-HLA-DPA1
chr6	33025000	33030000	5001	*	chr6	33030000	33035000	5001	*	enh50262	intergenic	77.1013	HLA-DPA1	186	TRUE	844	366.37	28247.6	0.103244	enh50262-HLA-DPA1
chr6	33040000	33045000	5001	*	chr6	33030000	33035000	5001	*	enh50263	genic	66.3112	HLA-DPA1	186	TRUE	844	226.202	14999.7	0.0548232	enh50263-HLA-DPA1
chr6	33040000	33045000	5001	*	chr6	33030000	33035000	5001	*	enh50264	promoter	70.3354	HLA-DPA1	186	TRUE	844	226.202	15910	0.0581502	enh50264-HLA-DPA1
chr6	33050000	33055000	5001	*	chr6	33030000	33035000	5001	*	enh50265	genic	61.2549	HLA-DPA1	186	TRUE	844	131.511	8055.73	0.0294433	enh50265-HLA-DPA1
chr6	33080000	33085000	5001	*	chr6	33030000	33035000	5001	*	enh50267	genic	89.0536	HLA-DPA1	186	TRUE	844	65.1292	5799.99	0.0211987	enh50267-HLA-DPA1
chr6	32985000	32990000	5001	*	chr6	33040000	33045000	5001	*	enh50257	intergenic	105.886	HLA-DPB1	171.625	TRUE	845	85.4756	9050.67	0.0284601	enh50257-HLA-DPB1
chr6	32995000	33000000	5001	*	chr6	33040000	33045000	5001	*	enh50258	intergenic	81.236	HLA-DPB1	171.625	TRUE	845	98.5659	8007.09	0.0251785	enh50258-HLA-DPB1
chr6	32995000	33000000	5001	*	chr6	33040000	33045000	5001	*	enh50259	intergenic	65.2936	HLA-DPB1	171.625	TRUE	845	98.5659	6435.71	0.0202373	enh50259-HLA-DPB1
chr6	33015000	33020000	5001	*	chr6	33040000	33045000	5001	*	enh50260	intergenic	66.4064	HLA-DPB1	171.625	TRUE	845	111.004	7371.34	0.0231794	enh50260-HLA-DPB1
chr6	33025000	33030000	5001	*	chr6	33040000	33045000	5001	*	enh50261	intergenic	73.0443	HLA-DPB1	171.625	TRUE	845	141.689	10349.6	0.0325445	enh50261-HLA-DPB1
chr6	33025000	33030000	5001	*	chr6	33040000	33045000	5001	*	enh50262	intergenic	77.1013	HLA-DPB1	171.625	TRUE	845	141.689	10924.4	0.0343521	enh50262-HLA-DPB1
chr6	33040000	33045000	5001	*	chr6	33040000	33045000	5001	*	enh50263	genic	66.3112	HLA-DPB1	171.625	TRUE	845	651.884	43227.2	0.135929	enh50263-HLA-DPB1
chr6	33040000	33045000	5001	*	chr6	33040000	33045000	5001	*	enh50264	promoter	70.3354	HLA-DPB1	171.625	TRUE	845	651.884	45850.5	0.144178	enh50264-HLA-DPB1
chr6	33050000	33055000	5001	*	chr6	33040000	33045000	5001	*	enh50265	genic	61.2549	HLA-DPB1	171.625	TRUE	845	201.635	12351.2	0.0388386	enh50265-HLA-DPB1
chr6	32985000	32990000	5001	*	chr6	33080000	33085000	5001	*	enh50257	intergenic	105.886	HLA-DPB2	359.625	TRUE	846	78.5627	8318.69	0.0241101	enh50257-HLA-DPB2
chr6	33080000	33085000	5001	*	chr6	33080000	33085000	5001	*	enh50266	promoter	66.6355	HLA-DPB2	359.625	TRUE	846	729.055	48581	0.140802	enh50266-HLA-DPB2
chr6	33080000	33085000	5001	*	chr6	33080000	33085000	5001	*	enh50267	genic	89.0536	HLA-DPB2	359.625	TRUE	846	729.055	64925	0.188173	enh50267-HLA-DPB2
chr6	33090000	33095000	5001	*	chr6	33080000	33085000	5001	*	enh50268	genic	60.745	HLA-DPB2	359.625	TRUE	846	162.386	9864.13	0.0285893	enh50268-HLA-DPB2
chr6	33100000	33105000	5001	*	chr6	33080000	33085000	5001	*	enh50269	intergenic	67.5857	HLA-DPB2	359.625	TRUE	846	113.899	7697.96	0.022311	enh50269-HLA-DPB2
chr6	33110000	33115000	5001	*	chr6	33080000	33085000	5001	*	enh50271	genic	83.9914	HLA-DPB2	359.625	TRUE	846	103.427	8686.97	0.0251775	enh50271-HLA-DPB2
chr6	33125000	33130000	5001	*	chr6	33080000	33085000	5001	*	enh50272	genic	103.331	HLA-DPB2	359.625	TRUE	846	73.3899	7583.42	0.0219791	enh50272-HLA-DPB2
chr6	32985000	32990000	5001	*	chr6	33110000	33115000	5001	*	enh50257	intergenic	105.886	HCG24	216.25	TRUE	847	90.8924	9624.24	0.0273284	enh50257-HCG24
chr6	33080000	33085000	5001	*	chr6	33110000	33115000	5001	*	enh50267	genic	89.0536	HCG24	216.25	TRUE	847	103.427	9210.53	0.0261537	enh50267-HCG24
chr6	33090000	33095000	5001	*	chr6	33110000	33115000	5001	*	enh50268	genic	60.745	HCG24	216.25	TRUE	847	140.74	8549.27	0.024276	enh50268-HCG24
chr6	33100000	33105000	5001	*	chr6	33110000	33115000	5001	*	enh50269	intergenic	67.5857	HCG24	216.25	TRUE	847	217.489	14699.1	0.0417389	enh50269-HCG24
chr6	33110000	33115000	5001	*	chr6	33110000	33115000	5001	*	enh50270	promoter	60.8162	HCG24	216.25	TRUE	847	720.898	43842.3	0.124492	enh50270-HCG24
chr6	33110000	33115000	5001	*	chr6	33110000	33115000	5001	*	enh50271	genic	83.9914	HCG24	216.25	TRUE	847	720.898	60549.2	0.171932	enh50271-HCG24
chr6	33125000	33130000	5001	*	chr6	33110000	33115000	5001	*	enh50272	genic	103.331	HCG24	216.25	TRUE	847	105.046	10854.5	0.0308219	enh50272-HCG24
chr6	32985000	32990000	5001	*	chr6	33130000	33135000	5001	*	enh50257	intergenic	105.886	COL11A2	408	TRUE	848	54.7599	5798.31	0.0200805	enh50257-COL11A2
chr6	33110000	33115000	5001	*	chr6	33130000	33135000	5001	*	enh50271	genic	83.9914	COL11A2	408	TRUE	848	86.216	7241.4	0.0250782	enh50271-COL11A2
chr6	33125000	33130000	5001	*	chr6	33130000	33135000	5001	*	enh50272	genic	103.331	COL11A2	408	TRUE	848	289.716	29936.5	0.103675	enh50272-COL11A2
chr6	33135000	33140000	5001	*	chr6	33130000	33135000	5001	*	enh50273	genic	62.736	COL11A2	408	TRUE	848	408.54	25630.2	0.0887615	enh50273-COL11A2
chr6	33140000	33145000	5001	*	chr6	33130000	33135000	5001	*	enh50274	genic	67.7593	COL11A2	408	TRUE	848	192.821	13065.4	0.0452477	enh50274-COL11A2
chr6	33150000	33155000	5001	*	chr6	33130000	33135000	5001	*	enh50275	genic	69.7893	COL11A2	408	TRUE	848	118.044	8238.21	0.0285303	enh50275-COL11A2
chr6	33165000	33170000	5001	*	chr6	33130000	33135000	5001	*	enh50277	genic	75.845	COL11A2	408	TRUE	848	83.455	6329.64	0.0219206	enh50277-COL11A2
chr6	33165000	33170000	5001	*	chr6	33130000	33135000	5001	*	enh50278	promoter	124.562	COL11A2	408	TRUE	848	83.455	10395.3	0.0360007	enh50278-COL11A2
chr6	33170000	33175000	5001	*	chr6	33130000	33135000	5001	*	enh50279	promoter	78.2263	COL11A2	408	TRUE	848	80.0739	6263.89	0.0216929	enh50279-COL11A2
chr6	33215000	33220000	5001	*	chr6	33130000	33135000	5001	*	enh50284	promoter	127.829	COL11A2	408	TRUE	848	69.1183	8835.31	0.0305982	enh50284-COL11A2
chr6	33125000	33130000	5001	*	chr6	33160000	33165000	5001	*	enh50272	genic	103.331	RXRB	1852.62	TRUE	849	95.7746	9896.45	0.0263353	enh50272-RXRB
chr6	33140000	33145000	5001	*	chr6	33160000	33165000	5001	*	enh50274	genic	67.7593	RXRB	1852.62	TRUE	849	127.603	8646.29	0.0230085	enh50274-RXRB
chr6	33150000	33155000	5001	*	chr6	33160000	33165000	5001	*	enh50275	genic	69.7893	RXRB	1852.62	TRUE	849	222.671	15540	0.0413534	enh50275-RXRB
chr6	33160000	33165000	5001	*	chr6	33160000	33165000	5001	*	enh50276	promoter	61.0663	RXRB	1852.62	TRUE	849	886.861	54157.3	0.144117	enh50276-RXRB
chr6	33165000	33170000	5001	*	chr6	33160000	33165000	5001	*	enh50277	genic	75.845	RXRB	1852.62	TRUE	849	395.208	29974.5	0.0797649	enh50277-RXRB
chr6	33165000	33170000	5001	*	chr6	33160000	33165000	5001	*	enh50278	promoter	124.562	RXRB	1852.62	TRUE	849	395.208	49227.8	0.131	enh50278-RXRB
chr6	33170000	33175000	5001	*	chr6	33160000	33165000	5001	*	enh50279	promoter	78.2263	RXRB	1852.62	TRUE	849	187.481	14665.9	0.0390273	enh50279-RXRB
chr6	33175000	33180000	5001	*	chr6	33160000	33165000	5001	*	enh50280	promoter	107.914	RXRB	1852.62	TRUE	849	122.438	13212.8	0.0351604	enh50280-RXRB
chr6	33215000	33220000	5001	*	chr6	33160000	33165000	5001	*	enh50284	promoter	127.829	RXRB	1852.62	TRUE	849	59.9487	7663.17	0.0203924	enh50284-RXRB
chr6	33150000	33155000	5001	*	chr6	33165000	33170000	5001	*	enh50275	genic	69.7893	SLC39A7	1445.88	TRUE	850	164.913	11509.2	0.0260873	enh50275-SLC39A7
chr6	33160000	33165000	5001	*	chr6	33165000	33170000	5001	*	enh50276	promoter	61.0663	SLC39A7	1445.88	TRUE	850	395.208	24133.9	0.0547031	enh50276-SLC39A7
chr6	33165000	33170000	5001	*	chr6	33165000	33170000	5001	*	enh50277	genic	75.845	SLC39A7	1445.88	TRUE	850	661.474	50169.5	0.113717	enh50277-SLC39A7
chr6	33165000	33170000	5001	*	chr6	33165000	33170000	5001	*	enh50278	promoter	124.562	SLC39A7	1445.88	TRUE	850	661.474	82394.4	0.186759	enh50278-SLC39A7
chr6	33170000	33175000	5001	*	chr6	33165000	33170000	5001	*	enh50279	promoter	78.2263	SLC39A7	1445.88	TRUE	850	423.092	33096.9	0.0750192	enh50279-SLC39A7
chr6	33175000	33180000	5001	*	chr6	33165000	33170000	5001	*	enh50280	promoter	107.914	SLC39A7	1445.88	TRUE	850	197.355	21297.4	0.0482738	enh50280-SLC39A7
chr6	33180000	33185000	5001	*	chr6	33165000	33170000	5001	*	enh50281	intergenic	84.2293	SLC39A7	1445.88	TRUE	850	114.706	9661.61	0.0218995	enh50281-SLC39A7
chr6	33215000	33220000	5001	*	chr6	33165000	33170000	5001	*	enh50284	promoter	127.829	SLC39A7	1445.88	TRUE	850	71.6722	9161.78	0.0207666	enh50284-SLC39A7
chr6	33160000	33165000	5001	*	chr6	33170000	33175000	5001	*	enh50276	promoter	61.0663	HSD17B8	216	TRUE	851	187.481	11448.7	0.0269831	enh50276-HSD17B8
chr6	33165000	33170000	5001	*	chr6	33170000	33175000	5001	*	enh50277	genic	75.845	HSD17B8	216	TRUE	851	423.092	32089.4	0.0756303	enh50277-HSD17B8
chr6	33165000	33170000	5001	*	chr6	33170000	33175000	5001	*	enh50278	promoter	124.562	HSD17B8	216	TRUE	851	423.092	52701.1	0.124209	enh50278-HSD17B8
chr6	33170000	33175000	5001	*	chr6	33170000	33175000	5001	*	enh50279	promoter	78.2263	HSD17B8	216	TRUE	851	894.857	70001.4	0.164983	enh50279-HSD17B8
chr6	33175000	33180000	5001	*	chr6	33170000	33175000	5001	*	enh50280	promoter	107.914	HSD17B8	216	TRUE	851	347.558	37506.5	0.0883976	enh50280-HSD17B8
chr6	33180000	33185000	5001	*	chr6	33170000	33175000	5001	*	enh50281	intergenic	84.2293	HSD17B8	216	TRUE	851	183.925	15491.9	0.0365122	enh50281-HSD17B8
chr6	33185000	33190000	5001	*	chr6	33170000	33175000	5001	*	enh50282	intergenic	62.5018	HSD17B8	216	TRUE	851	152.232	9514.76	0.022425	enh50282-HSD17B8
chr6	33215000	33220000	5001	*	chr6	33170000	33175000	5001	*	enh50284	promoter	127.829	HSD17B8	216	TRUE	851	86.3927	11043.5	0.026028	enh50284-HSD17B8
chr6	33165000	33170000	5001	*	chr6	33175000	33180000	5001	*	enh50277	genic	75.845	RING1	959	TRUE	852	197.355	14968.4	0.0374655	enh50277-RING1
chr6	33165000	33170000	5001	*	chr6	33175000	33180000	5001	*	enh50278	promoter	124.562	RING1	959	TRUE	852	197.355	24582.9	0.0615304	enh50278-RING1
chr6	33170000	33175000	5001	*	chr6	33175000	33180000	5001	*	enh50279	promoter	78.2263	RING1	959	TRUE	852	347.558	27188.2	0.0680515	enh50279-RING1
chr6	33175000	33180000	5001	*	chr6	33175000	33180000	5001	*	enh50280	promoter	107.914	RING1	959	TRUE	852	773.683	83491.5	0.208978	enh50280-RING1
chr6	33180000	33185000	5001	*	chr6	33175000	33180000	5001	*	enh50281	intergenic	84.2293	RING1	959	TRUE	852	431.347	36332.1	0.0909385	enh50281-RING1
chr6	33185000	33190000	5001	*	chr6	33175000	33180000	5001	*	enh50282	intergenic	62.5018	RING1	959	TRUE	852	247.24	15452.9	0.0386784	enh50282-RING1
chr6	33205000	33210000	5001	*	chr6	33175000	33180000	5001	*	enh50283	intergenic	63.6297	RING1	959	TRUE	852	136.21	8667.03	0.0216934	enh50283-RING1
chr6	33215000	33220000	5001	*	chr6	33175000	33180000	5001	*	enh50284	promoter	127.829	RING1	959	TRUE	852	80.5729	10299.5	0.0257795	enh50284-RING1
chr6	33125000	33130000	5001	*	chr6	33215000	33220000	5001	*	enh50272	genic	103.331	HCG25	1408.88	TRUE	853	73.1305	7556.62	0.0216471	enh50272-HCG25
chr6	33165000	33170000	5001	*	chr6	33215000	33220000	5001	*	enh50278	promoter	124.562	HCG25	1408.88	TRUE	853	71.6722	8927.62	0.0255745	enh50278-HCG25
chr6	33175000	33180000	5001	*	chr6	33215000	33220000	5001	*	enh50280	promoter	107.914	HCG25	1408.88	TRUE	853	80.5729	8694.97	0.0249081	enh50280-HCG25
chr6	33180000	33185000	5001	*	chr6	33215000	33220000	5001	*	enh50281	intergenic	84.2293	HCG25	1408.88	TRUE	853	91.2636	7687.07	0.0220208	enh50281-HCG25
chr6	33205000	33210000	5001	*	chr6	33215000	33220000	5001	*	enh50283	intergenic	63.6297	HCG25	1408.88	TRUE	853	164.076	10440.1	0.0299072	enh50283-HCG25
chr6	33215000	33220000	5001	*	chr6	33215000	33220000	5001	*	enh50284	promoter	127.829	HCG25	1408.88	TRUE	853	534.19	68284.9	0.195612	enh50284-HCG25
chr6	33225000	33230000	5001	*	chr6	33215000	33220000	5001	*	enh50285	genic	64.5582	HCG25	1408.88	TRUE	853	223.176	14407.9	0.0412735	enh50285-HCG25
chr6	33235000	33240000	5001	*	chr6	33215000	33220000	5001	*	enh50286	promoter	118.381	HCG25	1408.88	TRUE	853	138.161	16355.7	0.0468534	enh50286-HCG25
chr6	33240000	33245000	5001	*	chr6	33215000	33220000	5001	*	enh50287	promoter	104.7	HCG25	1408.88	TRUE	853	79.8855	8364.05	0.0239601	enh50287-HCG25
chr6	33125000	33130000	5001	*	chr6	33215000	33220000	5001	*	enh50272	genic	103.331	VPS52	2231.12	TRUE	854	73.1305	7556.62	0.0216471	enh50272-VPS52
chr6	33165000	33170000	5001	*	chr6	33215000	33220000	5001	*	enh50278	promoter	124.562	VPS52	2231.12	TRUE	854	71.6722	8927.62	0.0255745	enh50278-VPS52
chr6	33175000	33180000	5001	*	chr6	33215000	33220000	5001	*	enh50280	promoter	107.914	VPS52	2231.12	TRUE	854	80.5729	8694.97	0.0249081	enh50280-VPS52
chr6	33180000	33185000	5001	*	chr6	33215000	33220000	5001	*	enh50281	intergenic	84.2293	VPS52	2231.12	TRUE	854	91.2636	7687.07	0.0220208	enh50281-VPS52
chr6	33205000	33210000	5001	*	chr6	33215000	33220000	5001	*	enh50283	intergenic	63.6297	VPS52	2231.12	TRUE	854	164.076	10440.1	0.0299072	enh50283-VPS52
chr6	33215000	33220000	5001	*	chr6	33215000	33220000	5001	*	enh50284	promoter	127.829	VPS52	2231.12	TRUE	854	534.19	68284.9	0.195612	enh50284-VPS52
chr6	33225000	33230000	5001	*	chr6	33215000	33220000	5001	*	enh50285	genic	64.5582	VPS52	2231.12	TRUE	854	223.176	14407.9	0.0412735	enh50285-VPS52
chr6	33235000	33240000	5001	*	chr6	33215000	33220000	5001	*	enh50286	promoter	118.381	VPS52	2231.12	TRUE	854	138.161	16355.7	0.0468534	enh50286-VPS52
chr6	33240000	33245000	5001	*	chr6	33215000	33220000	5001	*	enh50287	promoter	104.7	VPS52	2231.12	TRUE	854	79.8855	8364.05	0.0239601	enh50287-VPS52
chr6	33215000	33220000	5001	*	chr6	33235000	33240000	5001	*	enh50284	promoter	127.829	RPS18	1802.5	TRUE	855	138.161	17661	0.0443533	enh50284-RPS18
chr6	33225000	33230000	5001	*	chr6	33235000	33240000	5001	*	enh50285	genic	64.5582	RPS18	1802.5	TRUE	855	261.158	16859.9	0.0423413	enh50285-RPS18
chr6	33235000	33240000	5001	*	chr6	33235000	33240000	5001	*	enh50286	promoter	118.381	RPS18	1802.5	TRUE	855	756.493	89554.6	0.224904	enh50286-RPS18
chr6	33240000	33245000	5001	*	chr6	33235000	33240000	5001	*	enh50287	promoter	104.7	RPS18	1802.5	TRUE	855	384.486	40255.9	0.101097	enh50287-RPS18
chr6	33245000	33250000	5001	*	chr6	33235000	33240000	5001	*	enh50288	genic	84.2291	RPS18	1802.5	TRUE	855	156.186	13155.4	0.033038	enh50288-RPS18
chr6	33255000	33260000	5001	*	chr6	33235000	33240000	5001	*	enh50289	promoter	116.453	RPS18	1802.5	TRUE	855	110.264	12840.6	0.0322474	enh50289-RPS18
chr6	33265000	33270000	5001	*	chr6	33235000	33240000	5001	*	enh50290	promoter	147.019	RPS18	1802.5	TRUE	855	63.0048	9262.88	0.0232625	enh50290-RPS18
chr6	33280000	33285000	5001	*	chr6	33235000	33240000	5001	*	enh50292	promoter	126.059	RPS18	1802.5	TRUE	855	68.5909	8646.5	0.0217145	enh50292-RPS18
chr6	33215000	33220000	5001	*	chr6	33240000	33245000	5001	*	enh50284	promoter	127.829	B3GALT4	872.25	TRUE	856	79.8855	10211.7	0.0237612	enh50284-B3GALT4
chr6	33225000	33230000	5001	*	chr6	33240000	33245000	5001	*	enh50285	genic	64.5582	B3GALT4	872.25	TRUE	856	147.656	9532.38	0.0221806	enh50285-B3GALT4
chr6	33235000	33240000	5001	*	chr6	33240000	33245000	5001	*	enh50286	promoter	118.381	B3GALT4	872.25	TRUE	856	384.486	45516	0.105909	enh50286-B3GALT4
chr6	33240000	33245000	5001	*	chr6	33240000	33245000	5001	*	enh50287	promoter	104.7	B3GALT4	872.25	TRUE	856	890.671	93253.7	0.216989	enh50287-B3GALT4
chr6	33245000	33250000	5001	*	chr6	33240000	33245000	5001	*	enh50288	genic	84.2291	B3GALT4	872.25	TRUE	856	446.435	37602.8	0.0874966	enh50288-B3GALT4
chr6	33255000	33260000	5001	*	chr6	33240000	33245000	5001	*	enh50289	promoter	116.453	B3GALT4	872.25	TRUE	856	186.629	21733.5	0.050571	enh50289-B3GALT4
chr6	33265000	33270000	5001	*	chr6	33240000	33245000	5001	*	enh50290	promoter	147.019	B3GALT4	872.25	TRUE	856	135.8	19965.2	0.0464563	enh50290-B3GALT4
chr6	33235000	33240000	5001	*	chr6	33245000	33250000	5001	*	enh50286	promoter	118.381	WDR46	1515.88	TRUE	857	156.186	18489.5	0.0462661	enh50286-WDR46
chr6	33240000	33245000	5001	*	chr6	33245000	33250000	5001	*	enh50287	promoter	104.7	WDR46	1515.88	TRUE	857	446.435	46741.9	0.116962	enh50287-WDR46
chr6	33245000	33250000	5001	*	chr6	33245000	33250000	5001	*	enh50288	genic	84.2291	WDR46	1515.88	TRUE	857	1026.17	86433.3	0.216281	enh50288-WDR46
chr6	33255000	33260000	5001	*	chr6	33245000	33250000	5001	*	enh50289	promoter	116.453	WDR46	1515.88	TRUE	857	270.553	31506.8	0.078839	enh50289-WDR46
chr6	33265000	33270000	5001	*	chr6	33245000	33250000	5001	*	enh50290	promoter	147.019	WDR46	1515.88	TRUE	857	160.583	23608.7	0.0590758	enh50290-WDR46
chr6	33280000	33285000	5001	*	chr6	33245000	33250000	5001	*	enh50292	promoter	126.059	WDR46	1515.88	TRUE	857	67.2663	8479.51	0.0212182	enh50292-WDR46
chr6	33235000	33240000	5001	*	chr6	33255000	33260000	5001	*	enh50286	promoter	118.381	PFDN6	933.75	TRUE	858	110.264	13053.2	0.0323285	enh50286-PFDN6
chr6	33240000	33245000	5001	*	chr6	33255000	33260000	5001	*	enh50287	promoter	104.7	PFDN6	933.75	TRUE	858	186.629	19540.2	0.0483947	enh50287-PFDN6
chr6	33245000	33250000	5001	*	chr6	33255000	33260000	5001	*	enh50288	genic	84.2291	PFDN6	933.75	TRUE	858	270.553	22788.5	0.0564397	enh50288-PFDN6
chr6	33255000	33260000	5001	*	chr6	33255000	33260000	5001	*	enh50289	promoter	116.453	PFDN6	933.75	TRUE	858	958.154	111580	0.276348	enh50289-PFDN6
chr6	33265000	33270000	5001	*	chr6	33255000	33260000	5001	*	enh50290	promoter	147.019	PFDN6	933.75	TRUE	858	234.223	34435.1	0.0852847	enh50290-PFDN6
chr6	33270000	33275000	5001	*	chr6	33255000	33260000	5001	*	enh50291	genic	67.4858	PFDN6	933.75	TRUE	858	139.393	9407.02	0.0232982	enh50291-PFDN6
chr6	33280000	33285000	5001	*	chr6	33255000	33260000	5001	*	enh50292	promoter	126.059	PFDN6	933.75	TRUE	858	103.486	13045.4	0.0323093	enh50292-PFDN6
chr6	33285000	33290000	5001	*	chr6	33255000	33260000	5001	*	enh50293	promoter	109.227	PFDN6	933.75	TRUE	858	77.3515	8448.9	0.0209252	enh50293-PFDN6
chr6	33235000	33240000	5001	*	chr6	33255000	33260000	5001	*	enh50286	promoter	118.381	RGL2	2970.62	TRUE	859	110.264	13053.2	0.0323285	enh50286-RGL2
chr6	33240000	33245000	5001	*	chr6	33255000	33260000	5001	*	enh50287	promoter	104.7	RGL2	2970.62	TRUE	859	186.629	19540.2	0.0483947	enh50287-RGL2
chr6	33245000	33250000	5001	*	chr6	33255000	33260000	5001	*	enh50288	genic	84.2291	RGL2	2970.62	TRUE	859	270.553	22788.5	0.0564397	enh50288-RGL2
chr6	33255000	33260000	5001	*	chr6	33255000	33260000	5001	*	enh50289	promoter	116.453	RGL2	2970.62	TRUE	859	958.154	111580	0.276348	enh50289-RGL2
chr6	33265000	33270000	5001	*	chr6	33255000	33260000	5001	*	enh50290	promoter	147.019	RGL2	2970.62	TRUE	859	234.223	34435.1	0.0852847	enh50290-RGL2
chr6	33270000	33275000	5001	*	chr6	33255000	33260000	5001	*	enh50291	genic	67.4858	RGL2	2970.62	TRUE	859	139.393	9407.02	0.0232982	enh50291-RGL2
chr6	33280000	33285000	5001	*	chr6	33255000	33260000	5001	*	enh50292	promoter	126.059	RGL2	2970.62	TRUE	859	103.486	13045.4	0.0323093	enh50292-RGL2
chr6	33285000	33290000	5001	*	chr6	33255000	33260000	5001	*	enh50293	promoter	109.227	RGL2	2970.62	TRUE	859	77.3515	8448.9	0.0209252	enh50293-RGL2
chr6	33240000	33245000	5001	*	chr6	33265000	33270000	5001	*	enh50287	promoter	104.7	TAPBP	2944.5	TRUE	860	135.8	14218.4	0.0334969	enh50287-TAPBP
chr6	33245000	33250000	5001	*	chr6	33265000	33270000	5001	*	enh50288	genic	84.2291	TAPBP	2944.5	TRUE	860	160.583	13525.8	0.0318652	enh50288-TAPBP
chr6	33255000	33260000	5001	*	chr6	33265000	33270000	5001	*	enh50289	promoter	116.453	TAPBP	2944.5	TRUE	860	234.223	27275.9	0.0642591	enh50289-TAPBP
chr6	33265000	33270000	5001	*	chr6	33265000	33270000	5001	*	enh50290	promoter	147.019	TAPBP	2944.5	TRUE	860	803.307	118101	0.278233	enh50290-TAPBP
chr6	33270000	33275000	5001	*	chr6	33265000	33270000	5001	*	enh50291	genic	67.4858	TAPBP	2944.5	TRUE	860	472.272	31871.7	0.0750861	enh50291-TAPBP
chr6	33280000	33285000	5001	*	chr6	33265000	33270000	5001	*	enh50292	promoter	126.059	TAPBP	2944.5	TRUE	860	186.564	23518.1	0.055406	enh50292-TAPBP
chr6	33285000	33290000	5001	*	chr6	33265000	33270000	5001	*	enh50293	promoter	109.227	TAPBP	2944.5	TRUE	860	120.524	13164.5	0.0310141	enh50293-TAPBP
chr6	33290000	33295000	5001	*	chr6	33265000	33270000	5001	*	enh50294	promoter	123.703	TAPBP	2944.5	TRUE	860	92.98	11501.9	0.0270973	enh50294-TAPBP
chr6	33255000	33260000	5001	*	chr6	33280000	33285000	5001	*	enh50289	promoter	116.453	ZBTB22	830	TRUE	861	103.486	12051.3	0.0278656	enh50289-ZBTB22
chr6	33265000	33270000	5001	*	chr6	33280000	33285000	5001	*	enh50290	promoter	147.019	ZBTB22	830	TRUE	861	186.564	27428.4	0.0634213	enh50290-ZBTB22
chr6	33270000	33275000	5001	*	chr6	33280000	33285000	5001	*	enh50291	genic	67.4858	ZBTB22	830	TRUE	861	269.757	18204.8	0.042094	enh50291-ZBTB22
chr6	33280000	33285000	5001	*	chr6	33280000	33285000	5001	*	enh50292	promoter	126.059	ZBTB22	830	TRUE	861	989.236	124702	0.288342	enh50292-ZBTB22
chr6	33285000	33290000	5001	*	chr6	33280000	33285000	5001	*	enh50293	promoter	109.227	ZBTB22	830	TRUE	861	331.561	36215.5	0.0837392	enh50293-ZBTB22
chr6	33290000	33295000	5001	*	chr6	33280000	33285000	5001	*	enh50294	promoter	123.703	ZBTB22	830	TRUE	861	166.012	20536.3	0.047485	enh50294-ZBTB22
chr6	33255000	33260000	5001	*	chr6	33285000	33290000	5001	*	enh50289	promoter	116.453	DAXX	1565.5	TRUE	862	77.3515	9007.82	0.020963	enh50289-DAXX
chr6	33265000	33270000	5001	*	chr6	33285000	33290000	5001	*	enh50290	promoter	147.019	DAXX	1565.5	TRUE	862	120.524	17719.2	0.0412362	enh50290-DAXX
chr6	33270000	33275000	5001	*	chr6	33285000	33290000	5001	*	enh50291	genic	67.4858	DAXX	1565.5	TRUE	862	139.753	9431.36	0.0219487	enh50291-DAXX
chr6	33280000	33285000	5001	*	chr6	33285000	33290000	5001	*	enh50292	promoter	126.059	DAXX	1565.5	TRUE	862	331.561	41796.2	0.097268	enh50292-DAXX
chr6	33285000	33290000	5001	*	chr6	33285000	33290000	5001	*	enh50293	promoter	109.227	DAXX	1565.5	TRUE	862	869.85	95011.4	0.22111	enh50293-DAXX
chr6	33290000	33295000	5001	*	chr6	33285000	33290000	5001	*	enh50294	promoter	123.703	DAXX	1565.5	TRUE	862	411.585	50914.5	0.118488	enh50294-DAXX
chr6	33295000	33300000	5001	*	chr6	33285000	33290000	5001	*	enh50295	intergenic	61.0388	DAXX	1565.5	TRUE	862	204.99	12512.4	0.0291188	enh50295-DAXX
chr6	33355000	33360000	5001	*	chr6	33285000	33290000	5001	*	enh50301	promoter	128.888	DAXX	1565.5	TRUE	862	67.7074	8726.69	0.0203087	enh50301-DAXX
chr6	33340000	33345000	5001	*	chr6	33355000	33360000	5001	*	enh50298	intergenic	64.9528	KIFC1	2696.38	TRUE	863	159.94	10388.6	0.0275281	enh50298-KIFC1
chr6	33340000	33345000	5001	*	chr6	33355000	33360000	5001	*	enh50299	intergenic	85.5593	KIFC1	2696.38	TRUE	863	159.94	13684.4	0.0362615	enh50299-KIFC1
chr6	33350000	33355000	5001	*	chr6	33355000	33360000	5001	*	enh50300	intergenic	62.7394	KIFC1	2696.38	TRUE	863	420.454	26379.1	0.0699004	enh50300-KIFC1
chr6	33355000	33360000	5001	*	chr6	33355000	33360000	5001	*	enh50301	promoter	128.888	KIFC1	2696.38	TRUE	863	804.651	103710	0.274816	enh50301-KIFC1
chr6	33375000	33380000	5001	*	chr6	33355000	33360000	5001	*	enh50302	promoter	127.584	KIFC1	2696.38	TRUE	863	115.17	14693.9	0.0389365	enh50302-KIFC1
chr6	33385000	33390000	5001	*	chr6	33355000	33360000	5001	*	enh50303	promoter	120.254	KIFC1	2696.38	TRUE	863	68.7445	8266.83	0.0219058	enh50303-KIFC1
chr6	33390000	33395000	5001	*	chr6	33355000	33360000	5001	*	enh50304	genic	103.403	KIFC1	2696.38	TRUE	863	78.5117	8118.37	0.0215124	enh50304-KIFC1
chr6	33355000	33360000	5001	*	chr6	33375000	33380000	5001	*	enh50301	promoter	128.888	PHF1	1206.62	TRUE	864	115.17	14844.1	0.0426052	enh50301-PHF1
chr6	33375000	33380000	5001	*	chr6	33375000	33380000	5001	*	enh50302	promoter	127.584	PHF1	1206.62	TRUE	864	798.814	101916	0.292518	enh50302-PHF1
chr6	33385000	33390000	5001	*	chr6	33375000	33380000	5001	*	enh50303	promoter	120.254	PHF1	1206.62	TRUE	864	183.454	22061.2	0.0633196	enh50303-PHF1
chr6	33390000	33395000	5001	*	chr6	33375000	33380000	5001	*	enh50304	genic	103.403	PHF1	1206.62	TRUE	864	107.683	11134.8	0.0319589	enh50304-PHF1
chr6	33355000	33360000	5001	*	chr6	33380000	33385000	5001	*	enh50301	promoter	128.888	CUTA	1382.88	TRUE	865	84.414	10880	0.0314539	enh50301-CUTA
chr6	33375000	33380000	5001	*	chr6	33380000	33385000	5001	*	enh50302	promoter	127.584	CUTA	1382.88	TRUE	865	367.978	46948.2	0.135727	enh50302-CUTA
chr6	33385000	33390000	5001	*	chr6	33380000	33385000	5001	*	enh50303	promoter	120.254	CUTA	1382.88	TRUE	865	460.081	55326.7	0.159949	enh50303-CUTA
chr6	33390000	33395000	5001	*	chr6	33380000	33385000	5001	*	enh50304	genic	103.403	CUTA	1382.88	TRUE	865	196.277	20295.7	0.0586745	enh50304-CUTA
chr6	33395000	33400000	5001	*	chr6	33380000	33385000	5001	*	enh50305	genic	76.7213	CUTA	1382.88	TRUE	865	111.933	8587.63	0.0248267	enh50305-CUTA
chr6	33395000	33400000	5001	*	chr6	33380000	33385000	5001	*	enh50306	genic	68.1826	CUTA	1382.88	TRUE	865	111.933	7631.87	0.0220636	enh50306-CUTA
chr6	33355000	33360000	5001	*	chr6	33385000	33390000	5001	*	enh50301	promoter	128.888	SYNGAP1	1440.25	TRUE	866	68.7445	8860.36	0.0228452	enh50301-SYNGAP1
chr6	33375000	33380000	5001	*	chr6	33385000	33390000	5001	*	enh50302	promoter	127.584	SYNGAP1	1440.25	TRUE	866	183.454	23405.9	0.0603488	enh50302-SYNGAP1
chr6	33385000	33390000	5001	*	chr6	33385000	33390000	5001	*	enh50303	promoter	120.254	SYNGAP1	1440.25	TRUE	866	756.275	90945.4	0.23449	enh50303-SYNGAP1
chr6	33390000	33395000	5001	*	chr6	33385000	33390000	5001	*	enh50304	genic	103.403	SYNGAP1	1440.25	TRUE	866	466.775	48266	0.124447	enh50304-SYNGAP1
chr6	33395000	33400000	5001	*	chr6	33385000	33390000	5001	*	enh50305	genic	76.7213	SYNGAP1	1440.25	TRUE	866	173.679	13324.8	0.0343563	enh50305-SYNGAP1
chr6	33395000	33400000	5001	*	chr6	33385000	33390000	5001	*	enh50306	genic	68.1826	SYNGAP1	1440.25	TRUE	866	173.679	11841.9	0.0305326	enh50306-SYNGAP1
chr6	33410000	33415000	5001	*	chr6	33385000	33390000	5001	*	enh50307	genic	90.4152	SYNGAP1	1440.25	TRUE	866	88.8439	8032.84	0.0207116	enh50307-SYNGAP1
chr6	33375000	33380000	5001	*	chr6	33420000	33425000	5001	*	enh50302	promoter	127.584	ZBTB9	796.25	TRUE	867	59.6445	7609.7	0.0226782	enh50302-ZBTB9
