## Supplemental Table 5 for "Deciphering the functional impact of Alzheimer’s Disease-associated variants in resting and proinflammatory immune cells" (part 10 of 56)

### Sheet: Resting ABC (continued)
chr1	start1	end1	width1	strand1	chr2	start2	end2	width2	strand2	anchor1.id	anchor1.class	anchor1.activityBase	anchor2.TargetGene	anchor2.TargetGeneExpression	anchor2.TargetGeneIsExpressed	anchor2.id	hicCounts	ABCnumerator	ABCscore	pair
chr6	33385000	33390000	5001	*	chr6	33420000	33425000	5001	*	enh50303	promoter	120.254	ZBTB9	796.25	TRUE	867	67.2716	8089.71	0.0241087	enh50303-ZBTB9
chr6	33390000	33395000	5001	*	chr6	33420000	33425000	5001	*	enh50304	genic	103.403	ZBTB9	796.25	TRUE	867	95.935	9919.99	0.0295633	enh50304-ZBTB9
chr6	33395000	33400000	5001	*	chr6	33420000	33425000	5001	*	enh50305	genic	76.7213	ZBTB9	796.25	TRUE	867	87.6919	6727.83	0.0200501	enh50305-ZBTB9
chr6	33410000	33415000	5001	*	chr6	33420000	33425000	5001	*	enh50307	genic	90.4152	ZBTB9	796.25	TRUE	867	173.901	15723.3	0.0468582	enh50307-ZBTB9
chr6	33415000	33420000	5001	*	chr6	33420000	33425000	5001	*	enh50308	genic	78.5115	ZBTB9	796.25	TRUE	867	319.255	25065.2	0.0746985	enh50308-ZBTB9
chr6	33420000	33425000	5001	*	chr6	33420000	33425000	5001	*	enh50309	promoter	111.42	ZBTB9	796.25	TRUE	867	890.354	99203.3	0.295643	enh50309-ZBTB9
chr6	33475000	33480000	5001	*	chr6	33540000	33545000	5001	*	enh50311	intergenic	106.213	BAK1	2241.5	TRUE	868	63.9335	6790.58	0.0206605	enh50311-BAK1
chr6	33530000	33535000	5001	*	chr6	33540000	33545000	5001	*	enh50314	intergenic	59.4655	BAK1	2241.5	TRUE	868	156.319	9295.56	0.028282	enh50314-BAK1
chr6	33535000	33540000	5001	*	chr6	33540000	33545000	5001	*	enh50315	intergenic	99.532	BAK1	2241.5	TRUE	868	325.296	32377.4	0.098509	enh50315-BAK1
chr6	33545000	33550000	5001	*	chr6	33540000	33545000	5001	*	enh50316	genic	106.083	BAK1	2241.5	TRUE	868	292.506	31029.8	0.094409	enh50316-BAK1
chr6	33545000	33550000	5001	*	chr6	33540000	33545000	5001	*	enh50317	genic	80.4796	BAK1	2241.5	TRUE	868	292.506	23540.7	0.0716233	enh50317-BAK1
chr6	33545000	33550000	5001	*	chr6	33540000	33545000	5001	*	enh50318	promoter	111.645	BAK1	2241.5	TRUE	868	292.506	32656.7	0.0993588	enh50318-BAK1
chr6	33550000	33555000	5001	*	chr6	33540000	33545000	5001	*	enh50319	genic	80.6997	BAK1	2241.5	TRUE	868	123.014	9927.23	0.0302038	enh50319-BAK1
chr6	33535000	33540000	5001	*	chr6	33550000	33555000	5001	*	enh50315	intergenic	99.532	GGNBP1	191.375	TRUE	869	81.9904	8160.67	0.0200812	enh50315-GGNBP1
chr6	33545000	33550000	5001	*	chr6	33550000	33555000	5001	*	enh50316	genic	106.083	GGNBP1	191.375	TRUE	869	314.21	33332.3	0.0820215	enh50316-GGNBP1
chr6	33545000	33550000	5001	*	chr6	33550000	33555000	5001	*	enh50317	genic	80.4796	GGNBP1	191.375	TRUE	869	314.21	25287.5	0.0622255	enh50317-GGNBP1
chr6	33545000	33550000	5001	*	chr6	33550000	33555000	5001	*	enh50318	promoter	111.645	GGNBP1	191.375	TRUE	869	314.21	35079.9	0.0863219	enh50318-GGNBP1
chr6	33550000	33555000	5001	*	chr6	33550000	33555000	5001	*	enh50319	genic	80.6997	GGNBP1	191.375	TRUE	869	782.598	63155.4	0.155408	enh50319-GGNBP1
chr6	33555000	33560000	5001	*	chr6	33550000	33555000	5001	*	enh50320	genic	73.4823	GGNBP1	191.375	TRUE	869	314.991	23146.3	0.0569566	enh50320-GGNBP1
chr6	33560000	33565000	5001	*	chr6	33550000	33555000	5001	*	enh50321	intergenic	58.6565	GGNBP1	191.375	TRUE	869	151.606	8892.67	0.0218824	enh50321-GGNBP1
chr6	33560000	33565000	5001	*	chr6	33550000	33555000	5001	*	enh50322	intergenic	58.1732	GGNBP1	191.375	TRUE	869	151.606	8819.41	0.0217021	enh50322-GGNBP1
chr6	33535000	33540000	5001	*	chr6	33550000	33555000	5001	*	enh50315	intergenic	99.532	LINC00336	159.25	TRUE	870	81.9904	8160.67	0.0200812	enh50315-LINC00336
chr6	33545000	33550000	5001	*	chr6	33550000	33555000	5001	*	enh50316	genic	106.083	LINC00336	159.25	TRUE	870	314.21	33332.3	0.0820215	enh50316-LINC00336
chr6	33545000	33550000	5001	*	chr6	33550000	33555000	5001	*	enh50317	genic	80.4796	LINC00336	159.25	TRUE	870	314.21	25287.5	0.0622255	enh50317-LINC00336
chr6	33545000	33550000	5001	*	chr6	33550000	33555000	5001	*	enh50318	promoter	111.645	LINC00336	159.25	TRUE	870	314.21	35079.9	0.0863219	enh50318-LINC00336
chr6	33550000	33555000	5001	*	chr6	33550000	33555000	5001	*	enh50319	genic	80.6997	LINC00336	159.25	TRUE	870	782.598	63155.4	0.155408	enh50319-LINC00336
chr6	33555000	33560000	5001	*	chr6	33550000	33555000	5001	*	enh50320	genic	73.4823	LINC00336	159.25	TRUE	870	314.991	23146.3	0.0569566	enh50320-LINC00336
chr6	33560000	33565000	5001	*	chr6	33550000	33555000	5001	*	enh50321	intergenic	58.6565	LINC00336	159.25	TRUE	870	151.606	8892.67	0.0218824	enh50321-LINC00336
chr6	33560000	33565000	5001	*	chr6	33550000	33555000	5001	*	enh50322	intergenic	58.1732	LINC00336	159.25	TRUE	870	151.606	8819.41	0.0217021	enh50322-LINC00336
chr6	33545000	33550000	5001	*	chr6	33585000	33590000	5001	*	enh50316	genic	106.083	ITPR3	1569.5	TRUE	871	61.0736	6478.86	0.0214329	enh50316-ITPR3
chr6	33545000	33550000	5001	*	chr6	33585000	33590000	5001	*	enh50318	promoter	111.645	ITPR3	1569.5	TRUE	871	61.0736	6818.54	0.0225566	enh50318-ITPR3
chr6	33550000	33555000	5001	*	chr6	33585000	33590000	5001	*	enh50319	genic	80.6997	ITPR3	1569.5	TRUE	871	81.5814	6583.59	0.0217794	enh50319-ITPR3
chr6	33555000	33560000	5001	*	chr6	33585000	33590000	5001	*	enh50320	genic	73.4823	ITPR3	1569.5	TRUE	871	108.793	7994.35	0.0264464	enh50320-ITPR3
chr6	33570000	33575000	5001	*	chr6	33585000	33590000	5001	*	enh50323	intergenic	79.0607	ITPR3	1569.5	TRUE	871	146.053	11547	0.0381991	enh50323-ITPR3
chr6	33585000	33590000	5001	*	chr6	33585000	33590000	5001	*	enh50324	promoter	95.1696	ITPR3	1569.5	TRUE	871	771.231	73397.7	0.242809	enh50324-ITPR3
chr6	33600000	33605000	5001	*	chr6	33585000	33590000	5001	*	enh50325	promoter	87.5206	ITPR3	1569.5	TRUE	871	137.71	12052.4	0.039871	enh50325-ITPR3
chr6	33545000	33550000	5001	*	chr6	33595000	33600000	5001	*	enh50316	genic	106.083	LOC101929188	247.375	TRUE	872	52.5809	5577.93	0.0218824	enh50316-LOC101929188
chr6	33545000	33550000	5001	*	chr6	33595000	33600000	5001	*	enh50318	promoter	111.645	LOC101929188	247.375	TRUE	872	52.5809	5870.38	0.0230296	enh50318-LOC101929188
chr6	33550000	33555000	5001	*	chr6	33595000	33600000	5001	*	enh50319	genic	80.6997	LOC101929188	247.375	TRUE	872	84.1578	6791.51	0.0266433	enh50319-LOC101929188
chr6	33555000	33560000	5001	*	chr6	33595000	33600000	5001	*	enh50320	genic	73.4823	LOC101929188	247.375	TRUE	872	99.0355	7277.36	0.0285493	enh50320-LOC101929188
chr6	33560000	33565000	5001	*	chr6	33595000	33600000	5001	*	enh50321	intergenic	58.6565	LOC101929188	247.375	TRUE	872	91.1262	5345.14	0.0209691	enh50321-LOC101929188
chr6	33560000	33565000	5001	*	chr6	33595000	33600000	5001	*	enh50322	intergenic	58.1732	LOC101929188	247.375	TRUE	872	91.1262	5301.11	0.0207964	enh50322-LOC101929188
chr6	33570000	33575000	5001	*	chr6	33595000	33600000	5001	*	enh50323	intergenic	79.0607	LOC101929188	247.375	TRUE	872	117.36	9278.59	0.0364002	enh50323-LOC101929188
chr6	33585000	33590000	5001	*	chr6	33595000	33600000	5001	*	enh50324	promoter	95.1696	LOC101929188	247.375	TRUE	872	175.235	16677	0.0654245	enh50324-LOC101929188
chr6	33600000	33605000	5001	*	chr6	33595000	33600000	5001	*	enh50325	promoter	87.5206	LOC101929188	247.375	TRUE	872	384.693	33668.5	0.132082	enh50325-LOC101929188
chr6	33620000	33625000	5001	*	chr6	33595000	33600000	5001	*	enh50326	genic	69.1214	LOC101929188	247.375	TRUE	872	97.7893	6759.33	0.026517	enh50326-LOC101929188
chr6	33620000	33625000	5001	*	chr6	33595000	33600000	5001	*	enh50327	genic	74.484	LOC101929188	247.375	TRUE	872	97.7893	7283.74	0.0285743	enh50327-LOC101929188
chr6	33600000	33605000	5001	*	chr6	33660000	33665000	5001	*	enh50325	promoter	87.5206	UQCC2	1545.5	TRUE	873	63.1101	5523.43	0.0220719	enh50325-UQCC2
chr6	33620000	33625000	5001	*	chr6	33660000	33665000	5001	*	enh50327	genic	74.484	UQCC2	1545.5	TRUE	873	69.5954	5183.74	0.0207145	enh50327-UQCC2
chr6	33640000	33645000	5001	*	chr6	33660000	33665000	5001	*	enh50328	genic	81.9878	UQCC2	1545.5	TRUE	873	115.72	9487.63	0.037913	enh50328-UQCC2
chr6	33650000	33655000	5001	*	chr6	33660000	33665000	5001	*	enh50329	genic	65.9898	UQCC2	1545.5	TRUE	873	213.873	14113.5	0.0563981	enh50329-UQCC2
chr6	33665000	33670000	5001	*	chr6	33660000	33665000	5001	*	enh50330	genic	66.438	UQCC2	1545.5	TRUE	873	320.376	21285.2	0.0850565	enh50330-UQCC2
chr6	33670000	33675000	5001	*	chr6	33660000	33665000	5001	*	enh50331	genic	70.8035	UQCC2	1545.5	TRUE	873	179.681	12722	0.0508379	enh50331-UQCC2
chr6	33675000	33680000	5001	*	chr6	33660000	33665000	5001	*	enh50332	promoter	110.217	UQCC2	1545.5	TRUE	873	127.584	14061.9	0.0561919	enh50332-UQCC2
chr6	33670000	33675000	5001	*	chr6	33685000	33690000	5001	*	enh50331	genic	70.8035	IP6K3	376.625	TRUE	874	111.717	7909.97	0.0273178	enh50331-IP6K3
chr6	33675000	33680000	5001	*	chr6	33685000	33690000	5001	*	enh50332	promoter	110.217	IP6K3	376.625	TRUE	874	153.8	16951.4	0.0585431	enh50332-IP6K3
chr6	33685000	33690000	5001	*	chr6	33685000	33690000	5001	*	enh50333	intergenic	66.4186	IP6K3	376.625	TRUE	874	697.825	46348.6	0.160069	enh50333-IP6K3
chr6	33700000	33705000	5001	*	chr6	33685000	33690000	5001	*	enh50334	genic	62.711	IP6K3	376.625	TRUE	874	164.383	10308.6	0.0356018	enh50334-IP6K3
chr6	33705000	33710000	5001	*	chr6	33685000	33690000	5001	*	enh50335	genic	71.6344	IP6K3	376.625	TRUE	874	121.108	8675.51	0.0299617	enh50335-IP6K3
chr6	33710000	33715000	5001	*	chr6	33685000	33690000	5001	*	enh50336	genic	71.6964	IP6K3	376.625	TRUE	874	97.4704	6988.28	0.0241346	enh50336-IP6K3
chr6	33715000	33720000	5001	*	chr6	33685000	33690000	5001	*	enh50337	intergenic	86.6034	IP6K3	376.625	TRUE	874	87.4403	7572.63	0.0261527	enh50337-IP6K3
chr6	33730000	33735000	5001	*	chr6	33685000	33690000	5001	*	enh50339	intergenic	76.6124	IP6K3	376.625	TRUE	874	82.1273	6291.97	0.0217299	enh50339-IP6K3
chr6	33715000	33720000	5001	*	chr6	33735000	33740000	5001	*	enh50337	intergenic	86.6034	LEMD2	2853.25	TRUE	875	86.4604	7487.76	0.0215434	enh50337-LEMD2
chr6	33725000	33730000	5001	*	chr6	33735000	33740000	5001	*	enh50338	intergenic	56.8048	LEMD2	2853.25	TRUE	875	130.341	7403.98	0.0213023	enh50338-LEMD2
chr6	33730000	33735000	5001	*	chr6	33735000	33740000	5001	*	enh50339	intergenic	76.6124	LEMD2	2853.25	TRUE	875	236.918	18150.8	0.0522226	enh50339-LEMD2
chr6	33735000	33740000	5001	*	chr6	33735000	33740000	5001	*	enh50340	intergenic	75.9508	LEMD2	2853.25	TRUE	875	638.158	48468.6	0.139451	enh50340-LEMD2
chr6	33735000	33740000	5001	*	chr6	33735000	33740000	5001	*	enh50341	genic	82.2508	LEMD2	2853.25	TRUE	875	638.158	52489	0.151018	enh50341-LEMD2
chr6	33755000	33760000	5001	*	chr6	33735000	33740000	5001	*	enh50342	promoter	133.487	LEMD2	2853.25	TRUE	875	87.3818	11664.3	0.0335599	enh50342-LEMD2
chr6	33755000	33760000	5001	*	chr6	33760000	33765000	5001	*	enh50342	promoter	133.487	MLN	104.375	TRUE	876	349.594	46666.2	0.168531	enh50342-MLN
chr6	33775000	33780000	5001	*	chr6	33760000	33765000	5001	*	enh50343	intergenic	67.2263	MLN	104.375	TRUE	876	152.227	10233.7	0.036958	enh50343-MLN
chr6	33775000	33780000	5001	*	chr6	33760000	33765000	5001	*	enh50344	intergenic	59.7908	MLN	104.375	TRUE	876	152.227	9101.76	0.0328702	enh50344-MLN
chr6	33780000	33785000	5001	*	chr6	33760000	33765000	5001	*	enh50346	intergenic	70.508	MLN	104.375	TRUE	876	82.7201	5832.43	0.0210633	enh50346-MLN
chr6	33790000	33795000	5001	*	chr6	33760000	33765000	5001	*	enh50347	intergenic	98.5084	MLN	104.375	TRUE	876	80.2327	7903.59	0.0285431	enh50347-MLN
chr6	33795000	33800000	5001	*	chr6	33760000	33765000	5001	*	enh50348	intergenic	71.528	MLN	104.375	TRUE	876	87.1955	6236.91	0.0225241	enh50348-MLN
chr6	33800000	33805000	5001	*	chr6	33760000	33765000	5001	*	enh50349	intergenic	76.3396	MLN	104.375	TRUE	876	77.1004	5885.81	0.0212561	enh50349-MLN
chr6	33805000	33810000	5001	*	chr6	33760000	33765000	5001	*	enh50350	intergenic	110.378	MLN	104.375	TRUE	876	65.0577	7180.93	0.0259333	enh50350-MLN
chr6	33825000	33830000	5001	*	chr6	33855000	33860000	5001	*	enh50355	intergenic	77.347	LINC01016	73.5	TRUE	877	82.517	6382.44	0.0212185	enh50355-LINC01016
chr6	33825000	33830000	5001	*	chr6	33855000	33860000	5001	*	enh50356	intergenic	83.7201	LINC01016	73.5	TRUE	877	82.517	6908.33	0.0229668	enh50356-LINC01016
chr6	33835000	33840000	5001	*	chr6	33855000	33860000	5001	*	enh50357	intergenic	57.7534	LINC01016	73.5	TRUE	877	127.63	7371.04	0.0245051	enh50357-LINC01016
chr6	33850000	33855000	5001	*	chr6	33855000	33860000	5001	*	enh50358	intergenic	64.7844	LINC01016	73.5	TRUE	877	370.693	24015.1	0.0798384	enh50358-LINC01016
chr6	33850000	33855000	5001	*	chr6	33855000	33860000	5001	*	enh50359	intergenic	66.5095	LINC01016	73.5	TRUE	877	370.693	24654.6	0.0819645	enh50359-LINC01016
chr6	33850000	33855000	5001	*	chr6	33855000	33860000	5001	*	enh50360	intergenic	71.5224	LINC01016	73.5	TRUE	877	370.693	26512.8	0.0881422	enh50360-LINC01016
chr6	33865000	33870000	5001	*	chr6	33855000	33860000	5001	*	enh50361	intergenic	57.145	LINC01016	73.5	TRUE	877	243.292	13902.9	0.0462204	enh50361-LINC01016
chr6	33870000	33875000	5001	*	chr6	33855000	33860000	5001	*	enh50362	intergenic	67.6878	LINC01016	73.5	TRUE	877	134.906	9131.5	0.0303578	enh50362-LINC01016
chr6	33870000	33875000	5001	*	chr6	33855000	33860000	5001	*	enh50363	intergenic	77.9945	LINC01016	73.5	TRUE	877	134.906	10521.9	0.0349803	enh50363-LINC01016
chr6	33880000	33885000	5001	*	chr6	33855000	33860000	5001	*	enh50364	intergenic	79.1601	LINC01016	73.5	TRUE	877	96.0652	7604.53	0.0252814	enh50364-LINC01016
chr6	33735000	33740000	5001	*	chr6	33985000	33990000	5001	*	enh50340	intergenic	75.9508	GRM4	1553.12	TRUE	878	59.4858	4517.99	0.0228238	enh50340-GRM4
chr6	33735000	33740000	5001	*	chr6	33985000	33990000	5001	*	enh50341	genic	82.2508	GRM4	1553.12	TRUE	878	59.4858	4892.76	0.024717	enh50341-GRM4
chr6	33755000	33760000	5001	*	chr6	33985000	33990000	5001	*	enh50342	promoter	133.487	GRM4	1553.12	TRUE	878	33.5786	4482.31	0.0226435	enh50342-GRM4
chr6	33950000	33955000	5001	*	chr6	33985000	33990000	5001	*	enh50368	intergenic	88.3339	GRM4	1553.12	TRUE	878	57.1942	5052.18	0.0255224	enh50368-GRM4
chr6	33960000	33965000	5001	*	chr6	33985000	33990000	5001	*	enh50370	intergenic	85.3071	GRM4	1553.12	TRUE	878	75.1727	6412.77	0.0323957	enh50370-GRM4
chr6	33995000	34000000	5001	*	chr6	33985000	33990000	5001	*	enh50371	genic	73.3791	GRM4	1553.12	TRUE	878	127.089	9325.67	0.0471109	enh50371-GRM4
chr6	34190000	34195000	5001	*	chr6	34200000	34205000	5001	*	enh50388	intergenic	108.23	HMGA1	2837	TRUE	879	207.181	22423.1	0.0610849	enh50388-HMGA1
chr6	34200000	34205000	5001	*	chr6	34200000	34205000	5001	*	enh50389	promoter	131.518	HMGA1	2837	TRUE	879	781.025	102719	0.279826	enh50389-HMGA1
chr6	34210000	34215000	5001	*	chr6	34200000	34205000	5001	*	enh50390	genic	97.8634	HMGA1	2837	TRUE	879	165.972	16242.6	0.044248	enh50390-HMGA1
chr6	34215000	34220000	5001	*	chr6	34200000	34205000	5001	*	enh50391	promoter	120.26	HMGA1	2837	TRUE	879	87.4707	10519.2	0.0286563	enh50391-HMGA1
chr6	34190000	34195000	5001	*	chr6	34210000	34215000	5001	*	enh50388	intergenic	108.23	C6orf1	1337.5	TRUE	880	75.4372	8164.54	0.022299	enh50388-C6orf1
chr6	34200000	34205000	5001	*	chr6	34210000	34215000	5001	*	enh50389	promoter	131.518	C6orf1	1337.5	TRUE	880	165.972	21828.4	0.0596176	enh50389-C6orf1
chr6	34210000	34215000	5001	*	chr6	34210000	34215000	5001	*	enh50390	genic	97.8634	C6orf1	1337.5	TRUE	880	941.555	92143.7	0.251663	enh50390-C6orf1
chr6	34215000	34220000	5001	*	chr6	34210000	34215000	5001	*	enh50391	promoter	120.26	C6orf1	1337.5	TRUE	880	161.937	19474.4	0.0531885	enh50391-C6orf1
chr6	34360000	34365000	5001	*	chr6	34210000	34215000	5001	*	enh50412	promoter	127.136	C6orf1	1337.5	TRUE	880	63.4679	8069.03	0.0220381	enh50412-C6orf1
chr6	34380000	34385000	5001	*	chr6	34210000	34215000	5001	*	enh50413	genic	82.3111	C6orf1	1337.5	TRUE	880	91.7198	7549.56	0.0206193	enh50413-C6orf1
chr6	34240000	34245000	5001	*	chr6	34250000	34255000	5001	*	enh50393	intergenic	98.5441	NUDT3	6381	TRUE	881	180.805	17817.3	0.050307	enh50393-NUDT3
chr6	34240000	34245000	5001	*	chr6	34250000	34255000	5001	*	enh50394	intergenic	83.4041	NUDT3	6381	TRUE	881	180.805	15079.9	0.042578	enh50394-NUDT3
chr6	34245000	34250000	5001	*	chr6	34250000	34255000	5001	*	enh50395	intergenic	63.4813	NUDT3	6381	TRUE	881	313.025	19871.2	0.0561063	enh50395-NUDT3
chr6	34250000	34255000	5001	*	chr6	34250000	34255000	5001	*	enh50396	intergenic	106.56	NUDT3	6381	TRUE	881	790.092	84191.9	0.237716	enh50396-NUDT3
chr6	34265000	34270000	5001	*	chr6	34250000	34255000	5001	*	enh50397	genic	77.5385	NUDT3	6381	TRUE	881	143.85	11153.9	0.031493	enh50397-NUDT3
chr6	34280000	34285000	5001	*	chr6	34250000	34255000	5001	*	enh50398	genic	92.1577	NUDT3	6381	TRUE	881	98.3862	9067.05	0.0256008	enh50398-NUDT3
chr6	34360000	34365000	5001	*	chr6	34250000	34255000	5001	*	enh50412	promoter	127.136	NUDT3	6381	TRUE	881	57.8882	7359.65	0.02078	enh50412-NUDT3
chr6	34240000	34245000	5001	*	chr6	34250000	34255000	5001	*	enh50393	intergenic	98.5441	RPS10-NUDT3	7692	TRUE	882	180.805	17817.3	0.050307	enh50393-RPS10-NUDT3
chr6	34240000	34245000	5001	*	chr6	34250000	34255000	5001	*	enh50394	intergenic	83.4041	RPS10-NUDT3	7692	TRUE	882	180.805	15079.9	0.042578	enh50394-RPS10-NUDT3
chr6	34245000	34250000	5001	*	chr6	34250000	34255000	5001	*	enh50395	intergenic	63.4813	RPS10-NUDT3	7692	TRUE	882	313.025	19871.2	0.0561063	enh50395-RPS10-NUDT3
chr6	34250000	34255000	5001	*	chr6	34250000	34255000	5001	*	enh50396	intergenic	106.56	RPS10-NUDT3	7692	TRUE	882	790.092	84191.9	0.237716	enh50396-RPS10-NUDT3
chr6	34265000	34270000	5001	*	chr6	34250000	34255000	5001	*	enh50397	genic	77.5385	RPS10-NUDT3	7692	TRUE	882	143.85	11153.9	0.031493	enh50397-RPS10-NUDT3
chr6	34280000	34285000	5001	*	chr6	34250000	34255000	5001	*	enh50398	genic	92.1577	RPS10-NUDT3	7692	TRUE	882	98.3862	9067.05	0.0256008	enh50398-RPS10-NUDT3
chr6	34360000	34365000	5001	*	chr6	34250000	34255000	5001	*	enh50412	promoter	127.136	RPS10-NUDT3	7692	TRUE	882	57.8882	7359.65	0.02078	enh50412-RPS10-NUDT3
chr6	34200000	34205000	5001	*	chr6	34385000	34390000	5001	*	enh50389	promoter	131.518	RPS10	1433.38	TRUE	883	50.6151	6656.81	0.022095	enh50389-RPS10
chr6	34210000	34215000	5001	*	chr6	34385000	34390000	5001	*	enh50390	genic	97.8634	RPS10	1433.38	TRUE	883	75.704	7408.65	0.0245905	enh50390-RPS10
chr6	34215000	34220000	5001	*	chr6	34385000	34390000	5001	*	enh50391	promoter	120.26	RPS10	1433.38	TRUE	883	98.2097	11810.7	0.0392014	enh50391-RPS10
chr6	34360000	34365000	5001	*	chr6	34385000	34390000	5001	*	enh50412	promoter	127.136	RPS10	1433.38	TRUE	883	86.3706	10980.8	0.036447	enh50412-RPS10
chr6	34380000	34385000	5001	*	chr6	34385000	34390000	5001	*	enh50413	genic	82.3111	RPS10	1433.38	TRUE	883	297.829	24514.6	0.0813679	enh50413-RPS10
chr6	34390000	34395000	5001	*	chr6	34385000	34390000	5001	*	enh50414	promoter	110.169	RPS10	1433.38	TRUE	883	332.023	36578.7	0.12141	enh50414-RPS10
chr6	34415000	34420000	5001	*	chr6	34430000	34435000	5001	*	enh50415	intergenic	78.9145	PACSIN1	1085.25	TRUE	884	104.278	8229.03	0.0214115	enh50415-PACSIN1
chr6	34425000	34430000	5001	*	chr6	34430000	34435000	5001	*	enh50416	intergenic	70.7958	PACSIN1	1085.25	TRUE	884	263.48	18653.3	0.0485347	enh50416-PACSIN1
chr6	34425000	34430000	5001	*	chr6	34430000	34435000	5001	*	enh50417	intergenic	67.6037	PACSIN1	1085.25	TRUE	884	263.48	17812.2	0.0463463	enh50417-PACSIN1
chr6	34430000	34435000	5001	*	chr6	34430000	34435000	5001	*	enh50418	intergenic	68.0633	PACSIN1	1085.25	TRUE	884	960.842	65398.1	0.170162	enh50418-PACSIN1
chr6	34430000	34435000	5001	*	chr6	34430000	34435000	5001	*	enh50419	promoter	66.7309	PACSIN1	1085.25	TRUE	884	960.842	64117.9	0.166831	enh50419-PACSIN1
chr6	34435000	34440000	5001	*	chr6	34430000	34435000	5001	*	enh50420	genic	74.3836	PACSIN1	1085.25	TRUE	884	381.19	28354.3	0.0737762	enh50420-PACSIN1
chr6	34495000	34500000	5001	*	chr6	34505000	34510000	5001	*	enh50423	genic	83.045	SPDEF	295.75	TRUE	885	196.172	16291.1	0.0772153	enh50423-SPDEF
chr6	34510000	34515000	5001	*	chr6	34505000	34510000	5001	*	enh50424	genic	69.0892	SPDEF	295.75	TRUE	885	335.033	23147.1	0.109711	enh50424-SPDEF
chr6	34520000	34525000	5001	*	chr6	34505000	34510000	5001	*	enh50425	genic	66.608	SPDEF	295.75	TRUE	885	141.737	9440.8	0.0447468	enh50425-SPDEF
chr6	34535000	34540000	5001	*	chr6	34505000	34510000	5001	*	enh50426	intergenic	91.7852	SPDEF	295.75	TRUE	885	86.7465	7962.04	0.0377379	enh50426-SPDEF
chr6	34540000	34545000	5001	*	chr6	34505000	34510000	5001	*	enh50427	intergenic	67.4661	SPDEF	295.75	TRUE	885	70.9796	4788.72	0.0226972	enh50427-SPDEF
chr6	34535000	34540000	5001	*	chr6	34555000	34560000	5001	*	enh50426	intergenic	91.7852	C6orf106	6165.25	TRUE	886	107.159	9835.6	0.039718	enh50426-C6orf106
chr6	34540000	34545000	5001	*	chr6	34555000	34560000	5001	*	enh50427	intergenic	67.4661	C6orf106	6165.25	TRUE	886	114.438	7720.71	0.0311777	enh50427-C6orf106
chr6	34555000	34560000	5001	*	chr6	34555000	34560000	5001	*	enh50428	genic	67.4222	C6orf106	6165.25	TRUE	886	701.588	47302.6	0.191017	enh50428-C6orf106
chr6	34575000	34580000	5001	*	chr6	34555000	34560000	5001	*	enh50429	genic	84.2514	C6orf106	6165.25	TRUE	886	105.596	8896.6	0.0359261	enh50429-C6orf106
chr6	34585000	34590000	5001	*	chr6	34555000	34560000	5001	*	enh50431	genic	67.0241	C6orf106	6165.25	TRUE	886	76.8528	5150.99	0.0208007	enh50431-C6orf106
chr6	34630000	34635000	5001	*	chr6	34660000	34665000	5001	*	enh50437	genic	107.694	LOC101929243	1357.5	TRUE	887	85.9455	9255.8	0.02447	enh50437-LOC101929243
chr6	34635000	34640000	5001	*	chr6	34660000	34665000	5001	*	enh50438	genic	94.2216	LOC101929243	1357.5	TRUE	887	99.6846	9392.45	0.0248312	enh50438-LOC101929243
chr6	34645000	34650000	5001	*	chr6	34660000	34665000	5001	*	enh50439	genic	74.8338	LOC101929243	1357.5	TRUE	887	141.134	10561.6	0.0279221	enh50439-LOC101929243
chr6	34645000	34650000	5001	*	chr6	34660000	34665000	5001	*	enh50440	genic	68.0492	LOC101929243	1357.5	TRUE	887	141.134	9604.04	0.0253906	enh50440-LOC101929243
chr6	34655000	34660000	5001	*	chr6	34660000	34665000	5001	*	enh50441	genic	66.4899	LOC101929243	1357.5	TRUE	887	404.179	26873.8	0.0710475	enh50441-LOC101929243
chr6	34660000	34665000	5001	*	chr6	34660000	34665000	5001	*	enh50442	promoter	74.1537	LOC101929243	1357.5	TRUE	887	690.773	51223.3	0.135421	enh50442-LOC101929243
chr6	34660000	34665000	5001	*	chr6	34660000	34665000	5001	*	enh50443	promoter	112.494	LOC101929243	1357.5	TRUE	887	690.773	77708	0.20544	enh50443-LOC101929243
chr6	34670000	34675000	5001	*	chr6	34660000	34665000	5001	*	enh50444	intergenic	62.7	LOC101929243	1357.5	TRUE	887	140.918	8835.53	0.0233589	enh50444-LOC101929243
chr6	34660000	34665000	5001	*	chr6	34720000	34725000	5001	*	enh50443	promoter	112.494	SNRPC	1771.38	TRUE	888	64.0273	7202.71	0.0218431	enh50443-SNRPC
chr6	34700000	34705000	5001	*	chr6	34720000	34725000	5001	*	enh50446	intergenic	58.9107	SNRPC	1771.38	TRUE	888	125.085	7368.87	0.0223471	enh50446-SNRPC
chr6	34720000	34725000	5001	*	chr6	34720000	34725000	5001	*	enh50447	intergenic	77.9472	SNRPC	1771.38	TRUE	888	593.236	46241.1	0.140232	enh50447-SNRPC
chr6	34720000	34725000	5001	*	chr6	34720000	34725000	5001	*	enh50448	promoter	115.302	SNRPC	1771.38	TRUE	888	593.236	68401.4	0.207436	enh50448-SNRPC
chr6	34740000	34745000	5001	*	chr6	34720000	34725000	5001	*	enh50450	genic	88.8822	SNRPC	1771.38	TRUE	888	81.5819	7251.18	0.0219901	enh50450-SNRPC
chr6	34720000	34725000	5001	*	chr6	34755000	34760000	5001	*	enh50448	promoter	115.302	UHRF1BP1	4728.88	TRUE	889	60.0023	6918.4	0.0278541	enh50448-UHRF1BP1
chr6	34735000	34740000	5001	*	chr6	34755000	34760000	5001	*	enh50449	genic	67.1472	UHRF1BP1	4728.88	TRUE	889	124.629	8368.5	0.0336923	enh50449-UHRF1BP1
chr6	34740000	34745000	5001	*	chr6	34755000	34760000	5001	*	enh50450	genic	88.8822	UHRF1BP1	4728.88	TRUE	889	138.539	12313.7	0.0495758	enh50450-UHRF1BP1
chr6	34760000	34765000	5001	*	chr6	34755000	34760000	5001	*	enh50451	promoter	126.365	UHRF1BP1	4728.88	TRUE	889	217.682	27507.4	0.110747	enh50451-UHRF1BP1
chr6	34765000	34770000	5001	*	chr6	34755000	34760000	5001	*	enh50452	genic	75.0427	UHRF1BP1	4728.88	TRUE	889	131.843	9893.87	0.0398336	enh50452-UHRF1BP1
chr6	34780000	34785000	5001	*	chr6	34755000	34760000	5001	*	enh50453	genic	80.3923	UHRF1BP1	4728.88	TRUE	889	68.4366	5501.78	0.0221506	enh50453-UHRF1BP1
chr6	34800000	34805000	5001	*	chr6	34755000	34760000	5001	*	enh50455	genic	104.309	UHRF1BP1	4728.88	TRUE	889	63.7492	6649.62	0.026772	enh50455-UHRF1BP1
chr6	34800000	34805000	5001	*	chr6	34845000	34850000	5001	*	enh50455	genic	104.309	TAF11	1080.5	TRUE	890	55.6055	5800.16	0.0214886	enh50455-TAF11
chr6	34845000	34850000	5001	*	chr6	34845000	34850000	5001	*	enh50456	genic	60.5812	TAF11	1080.5	TRUE	890	749.215	45388.4	0.168156	enh50456-TAF11
chr6	34850000	34855000	5001	*	chr6	34845000	34850000	5001	*	enh50457	genic	68.5278	TAF11	1080.5	TRUE	890	319.501	21894.7	0.0811163	enh50457-TAF11
chr6	34855000	34860000	5001	*	chr6	34845000	34850000	5001	*	enh50458	promoter	103.583	TAF11	1080.5	TRUE	890	137.899	14283.9	0.0529195	enh50458-TAF11
chr6	34855000	34860000	5001	*	chr6	34845000	34850000	5001	*	enh50459	promoter	91.8178	TAF11	1080.5	TRUE	890	137.899	12661.5	0.0469089	enh50459-TAF11
chr6	34845000	34850000	5001	*	chr6	34855000	34860000	5001	*	enh50456	genic	60.5812	ANKS1A	5140	TRUE	891	137.899	8354.06	0.0243436	enh50456-ANKS1A
chr6	34850000	34855000	5001	*	chr6	34855000	34860000	5001	*	enh50457	genic	68.5278	ANKS1A	5140	TRUE	891	277.885	19042.9	0.0554906	enh50457-ANKS1A
chr6	34855000	34860000	5001	*	chr6	34855000	34860000	5001	*	enh50458	promoter	103.583	ANKS1A	5140	TRUE	891	592.159	61337.5	0.178737	enh50458-ANKS1A
chr6	34855000	34860000	5001	*	chr6	34855000	34860000	5001	*	enh50459	promoter	91.8178	ANKS1A	5140	TRUE	891	592.159	54370.8	0.158436	enh50459-ANKS1A
chr6	35075000	35080000	5001	*	chr6	35085000	35090000	5001	*	enh50480	intergenic	59.8335	TCP11	212.125	TRUE	892	186.363	11150.8	0.046546	enh50480-TCP11
chr6	35085000	35090000	5001	*	chr6	35085000	35090000	5001	*	enh50481	genic	62.1107	TCP11	212.125	TRUE	892	626.384	38905.1	0.1624	enh50481-TCP11
chr6	35105000	35110000	5001	*	chr6	35085000	35090000	5001	*	enh50482	genic	62.342	TCP11	212.125	TRUE	892	79.3426	4946.38	0.0206474	enh50482-TCP11
chr6	35105000	35110000	5001	*	chr6	35085000	35090000	5001	*	enh50483	genic	61.7733	TCP11	212.125	TRUE	892	79.3426	4901.25	0.0204591	enh50483-TCP11
chr6	35170000	35175000	5001	*	chr6	35180000	35185000	5001	*	enh50491	intergenic	66.6164	SCUBE3	664.375	TRUE	893	168.435	11220.5	0.0379982	enh50491-SCUBE3
chr6	35170000	35175000	5001	*	chr6	35180000	35185000	5001	*	enh50492	intergenic	70.2111	SCUBE3	664.375	TRUE	893	168.435	11826	0.0400486	enh50492-SCUBE3
chr6	35180000	35185000	5001	*	chr6	35180000	35185000	5001	*	enh50493	promoter	75.1939	SCUBE3	664.375	TRUE	893	773.646	58173.4	0.197003	enh50493-SCUBE3
chr6	35185000	35190000	5001	*	chr6	35180000	35185000	5001	*	enh50494	genic	71.3015	SCUBE3	664.375	TRUE	893	223.883	15963.2	0.054059	enh50494-SCUBE3
chr6	35190000	35195000	5001	*	chr6	35180000	35185000	5001	*	enh50495	genic	68.902	SCUBE3	664.375	TRUE	893	174.269	12007.5	0.0406632	enh50495-SCUBE3
chr6	35205000	35210000	5001	*	chr6	35180000	35185000	5001	*	enh50497	genic	74.0199	SCUBE3	664.375	TRUE	893	88.1852	6527.46	0.0221052	enh50497-SCUBE3
chr6	35205000	35210000	5001	*	chr6	35225000	35230000	5001	*	enh50497	genic	74.0199	ZNF76	1961.62	TRUE	894	86.2898	6387.17	0.0215784	enh50497-ZNF76
chr6	35225000	35230000	5001	*	chr6	35225000	35230000	5001	*	enh50498	promoter	119.976	ZNF76	1961.62	TRUE	894	573.935	68858.2	0.23263	enh50498-ZNF76
chr6	35240000	35245000	5001	*	chr6	35225000	35230000	5001	*	enh50499	genic	77.3536	ZNF76	1961.62	TRUE	894	125.493	9707.35	0.0327952	enh50499-ZNF76
chr6	35265000	35270000	5001	*	chr6	35265000	35270000	5001	*	enh50500	promoter	116.372	DEF6	3562.88	TRUE	895	573.342	66720.7	0.160674	enh50500-DEF6
chr6	35265000	35270000	5001	*	chr6	35265000	35270000	5001	*	enh50501	genic	98.5019	DEF6	3562.88	TRUE	895	573.342	56475.3	0.136001	enh50501-DEF6
chr6	35270000	35275000	5001	*	chr6	35265000	35270000	5001	*	enh50502	genic	103.394	DEF6	3562.88	TRUE	895	295.119	30513.5	0.0734811	enh50502-DEF6
chr6	35275000	35280000	5001	*	chr6	35265000	35270000	5001	*	enh50503	genic	78.3183	DEF6	3562.88	TRUE	895	177.722	13918.8	0.0335187	enh50503-DEF6
chr6	35280000	35285000	5001	*	chr6	35265000	35270000	5001	*	enh50504	genic	89.8149	DEF6	3562.88	TRUE	895	121.857	10944.6	0.0263563	enh50504-DEF6
chr6	35280000	35285000	5001	*	chr6	35265000	35270000	5001	*	enh50505	genic	70.5793	DEF6	3562.88	TRUE	895	121.857	8600.61	0.0207116	enh50505-DEF6
chr6	35295000	35300000	5001	*	chr6	35265000	35270000	5001	*	enh50506	intergenic	74.1813	DEF6	3562.88	TRUE	895	122.356	9076.5	0.0218576	enh50506-DEF6
chr6	35300000	35305000	5001	*	chr6	35310000	35315000	5001	*	enh50507	intergenic	63.6097	PPARD	6048.38	TRUE	896	126.368	8038.25	0.0206242	enh50507-PPARD
chr6	35310000	35315000	5001	*	chr6	35310000	35315000	5001	*	enh50508	promoter	110.497	PPARD	6048.38	TRUE	896	674.352	74513.9	0.191185	enh50508-PPARD
chr6	35315000	35320000	5001	*	chr6	35310000	35315000	5001	*	enh50509	genic	69.5277	PPARD	6048.38	TRUE	896	374.968	26070.7	0.0668911	enh50509-PPARD
chr6	35325000	35330000	5001	*	chr6	35310000	35315000	5001	*	enh50510	genic	84.7374	PPARD	6048.38	TRUE	896	163.203	13829.4	0.035483	enh50510-PPARD
chr6	35330000	35335000	5001	*	chr6	35310000	35315000	5001	*	enh50511	genic	108.981	PPARD	6048.38	TRUE	896	131.45	14325.5	0.0367559	enh50511-PPARD
chr6	35335000	35340000	5001	*	chr6	35310000	35315000	5001	*	enh50513	genic	133.292	PPARD	6048.38	TRUE	896	85.099	11343	0.0291035	enh50513-PPARD
chr6	35415000	35420000	5001	*	chr6	35310000	35315000	5001	*	enh50525	intergenic	76.8747	PPARD	6048.38	TRUE	896	126.881	9753.91	0.0250262	enh50525-PPARD
chr6	35420000	35425000	5001	*	chr6	35310000	35315000	5001	*	enh50526	promoter	107.522	PPARD	6048.38	TRUE	896	86.8392	9337.15	0.0239569	enh50526-PPARD
chr6	35420000	35425000	5001	*	chr6	35310000	35315000	5001	*	enh50527	genic	92.9451	PPARD	6048.38	TRUE	896	86.8392	8071.28	0.020709	enh50527-PPARD
chr6	35435000	35440000	5001	*	chr6	35310000	35315000	5001	*	enh50528	promoter	121.276	PPARD	6048.38	TRUE	896	73.2488	8883.35	0.0227926	enh50528-PPARD
chr6	35310000	35315000	5001	*	chr6	35420000	35425000	5001	*	enh50508	promoter	110.497	FANCE	1512.38	TRUE	897	86.8392	9595.48	0.0229154	enh50508-FANCE
chr6	35415000	35420000	5001	*	chr6	35420000	35425000	5001	*	enh50525	intergenic	76.8747	FANCE	1512.38	TRUE	897	246.856	18977	0.0453198	enh50525-FANCE
chr6	35420000	35425000	5001	*	chr6	35420000	35425000	5001	*	enh50526	promoter	107.522	FANCE	1512.38	TRUE	897	641.404	68965.2	0.164699	enh50526-FANCE
chr6	35420000	35425000	5001	*	chr6	35420000	35425000	5001	*	enh50527	genic	92.9451	FANCE	1512.38	TRUE	897	641.404	59615.4	0.14237	enh50527-FANCE
chr6	35435000	35440000	5001	*	chr6	35420000	35425000	5001	*	enh50528	promoter	121.276	FANCE	1512.38	TRUE	897	154.956	18792.5	0.0448793	enh50528-FANCE
chr6	35310000	35315000	5001	*	chr6	35435000	35440000	5001	*	enh50508	promoter	110.497	RPL10A	1831.38	TRUE	898	73.2488	8093.78	0.0220425	enh50508-RPL10A
chr6	35420000	35425000	5001	*	chr6	35435000	35440000	5001	*	enh50526	promoter	107.522	RPL10A	1831.38	TRUE	898	154.956	16661.3	0.045375	enh50526-RPL10A
chr6	35420000	35425000	5001	*	chr6	35435000	35440000	5001	*	enh50527	genic	92.9451	RPL10A	1831.38	TRUE	898	154.956	14402.4	0.0392233	enh50527-RPL10A
chr6	35435000	35440000	5001	*	chr6	35435000	35440000	5001	*	enh50528	promoter	121.276	RPL10A	1831.38	TRUE	898	636.633	77208.6	0.210269	enh50528-RPL10A
chr6	35440000	35445000	5001	*	chr6	35435000	35440000	5001	*	enh50529	genic	63.5835	RPL10A	1831.38	TRUE	898	374.973	23842.1	0.0649311	enh50529-RPL10A
chr6	35450000	35455000	5001	*	chr6	35435000	35440000	5001	*	enh50530	genic	70.5837	RPL10A	1831.38	TRUE	898	154.924	10935.1	0.0297804	enh50530-RPL10A
chr6	35455000	35460000	5001	*	chr6	35435000	35440000	5001	*	enh50531	genic	100.797	RPL10A	1831.38	TRUE	898	106.051	10689.6	0.0291119	enh50531-RPL10A
chr6	35460000	35465000	5001	*	chr6	35435000	35440000	5001	*	enh50532	genic	93.6406	RPL10A	1831.38	TRUE	898	81.8272	7662.36	0.0208675	enh50532-RPL10A
chr6	35420000	35425000	5001	*	chr6	35440000	35445000	5001	*	enh50526	promoter	107.522	TEAD3	1374.62	TRUE	899	92.9766	9997.05	0.0286791	enh50526-TEAD3
chr6	35420000	35425000	5001	*	chr6	35440000	35445000	5001	*	enh50527	genic	92.9451	TEAD3	1374.62	TRUE	899	92.9766	8641.71	0.0247909	enh50527-TEAD3
chr6	35435000	35440000	5001	*	chr6	35440000	35445000	5001	*	enh50528	promoter	121.276	TEAD3	1374.62	TRUE	899	374.973	45475.3	0.130457	enh50528-TEAD3
chr6	35440000	35445000	5001	*	chr6	35440000	35445000	5001	*	enh50529	genic	63.5835	TEAD3	1374.62	TRUE	899	1001.88	63703.2	0.182749	enh50529-TEAD3
chr6	35450000	35455000	5001	*	chr6	35440000	35445000	5001	*	enh50530	genic	70.5837	TEAD3	1374.62	TRUE	899	261.9	18485.9	0.0530314	enh50530-TEAD3
chr6	35455000	35460000	5001	*	chr6	35440000	35445000	5001	*	enh50531	genic	100.797	TEAD3	1374.62	TRUE	899	168.602	16994.6	0.0487532	enh50531-TEAD3
chr6	35460000	35465000	5001	*	chr6	35440000	35445000	5001	*	enh50532	genic	93.6406	TEAD3	1374.62	TRUE	899	114.492	10721.1	0.0307563	enh50532-TEAD3
chr6	35465000	35470000	5001	*	chr6	35440000	35445000	5001	*	enh50533	promoter	87.7531	TEAD3	1374.62	TRUE	899	80.3846	7053.99	0.0202362	enh50533-TEAD3
chr6	35435000	35440000	5001	*	chr6	35465000	35470000	5001	*	enh50528	promoter	121.276	TULP1	208.125	TRUE	900	64.0095	7762.84	0.0250173	enh50528-TULP1
chr6	35450000	35455000	5001	*	chr6	35465000	35470000	5001	*	enh50530	genic	70.5837	TULP1	208.125	TRUE	900	98.0404	6920.06	0.0223013	enh50530-TULP1
chr6	35455000	35460000	5001	*	chr6	35465000	35470000	5001	*	enh50531	genic	100.797	TULP1	208.125	TRUE	900	133.638	13470.3	0.0434109	enh50531-TULP1
chr6	35460000	35465000	5001	*	chr6	35465000	35470000	5001	*	enh50532	genic	93.6406	TULP1	208.125	TRUE	900	261.342	24472.2	0.0788666	enh50532-TULP1
chr6	35465000	35470000	5001	*	chr6	35465000	35470000	5001	*	enh50533	promoter	87.7531	TULP1	208.125	TRUE	900	878.216	77066.2	0.248361	enh50533-TULP1
chr6	35490000	35495000	5001	*	chr6	35465000	35470000	5001	*	enh50534	intergenic	74.394	TULP1	208.125	TRUE	900	86.1255	6407.22	0.0206486	enh50534-TULP1
chr6	35490000	35495000	5001	*	chr6	35540000	35545000	5001	*	enh50534	intergenic	74.394	FKBP5	2953.12	TRUE	901	75.5045	5617.08	0.0248616	enh50534-FKBP5
chr6	35520000	35525000	5001	*	chr6	35540000	35545000	5001	*	enh50535	intergenic	63.418	FKBP5	2953.12	TRUE	901	93.7181	5943.42	0.026306	enh50535-FKBP5
chr6	35525000	35530000	5001	*	chr6	35540000	35545000	5001	*	enh50536	intergenic	66.5033	FKBP5	2953.12	TRUE	901	108.301	7202.38	0.0318782	enh50536-FKBP5
chr6	35535000	35540000	5001	*	chr6	35540000	35545000	5001	*	enh50537	intergenic	61.7834	FKBP5	2953.12	TRUE	901	327.894	20258.4	0.089665	enh50537-FKBP5
chr6	35550000	35555000	5001	*	chr6	35540000	35545000	5001	*	enh50538	genic	64.6576	FKBP5	2953.12	TRUE	901	165.771	10718.3	0.04744	enh50538-FKBP5
chr6	35560000	35565000	5001	*	chr6	35540000	35545000	5001	*	enh50539	genic	61.9679	FKBP5	2953.12	TRUE	901	77.6067	4809.12	0.0212855	enh50539-FKBP5
chr6	35655000	35660000	5001	*	chr6	35540000	35545000	5001	*	enh50546	promoter	113.97	FKBP5	2953.12	TRUE	901	46.3983	5288.01	0.0234051	enh50546-FKBP5
chr6	35685000	35690000	5001	*	chr6	35540000	35545000	5001	*	enh50549	intergenic	109.59	FKBP5	2953.12	TRUE	901	47.658	5222.83	0.0231166	enh50549-FKBP5
chr6	35695000	35700000	5001	*	chr6	35540000	35545000	5001	*	enh50551	genic	94.3215	FKBP5	2953.12	TRUE	901	56.8575	5362.89	0.0237365	enh50551-FKBP5
chr6	35695000	35700000	5001	*	chr6	35540000	35545000	5001	*	enh50552	genic	87.3136	FKBP5	2953.12	TRUE	901	56.8575	4964.44	0.0219729	enh50552-FKBP5
chr6	35700000	35705000	5001	*	chr6	35540000	35545000	5001	*	enh50553	promoter	68.1494	FKBP5	2953.12	TRUE	901	78.7643	5367.74	0.023758	enh50553-FKBP5
chr6	35705000	35710000	5001	*	chr6	35540000	35545000	5001	*	enh50554	promoter	72.708	FKBP5	2953.12	TRUE	901	81.8085	5948.14	0.0263269	enh50554-FKBP5
chr6	35655000	35660000	5001	*	chr6	35690000	35695000	5001	*	enh50546	promoter	113.97	LOC285847	677.625	TRUE	902	107.584	12261.4	0.0349231	enh50546-LOC285847
chr6	35655000	35660000	5001	*	chr6	35690000	35695000	5001	*	enh50547	intergenic	94.3093	LOC285847	677.625	TRUE	902	107.584	10146.2	0.0288986	enh50547-LOC285847
chr6	35685000	35690000	5001	*	chr6	35690000	35695000	5001	*	enh50549	intergenic	109.59	LOC285847	677.625	TRUE	902	369.153	40455.4	0.115226	enh50549-LOC285847
chr6	35690000	35695000	5001	*	chr6	35690000	35695000	5001	*	enh50550	intergenic	83.2901	LOC285847	677.625	TRUE	902	682.094	56811.7	0.161812	enh50550-LOC285847
chr6	35695000	35700000	5001	*	chr6	35690000	35695000	5001	*	enh50551	genic	94.3215	LOC285847	677.625	TRUE	902	326.165	30764.4	0.0876235	enh50551-LOC285847
chr6	35695000	35700000	5001	*	chr6	35690000	35695000	5001	*	enh50552	genic	87.3136	LOC285847	677.625	TRUE	902	326.165	28478.7	0.0811133	enh50552-LOC285847
chr6	35700000	35705000	5001	*	chr6	35690000	35695000	5001	*	enh50553	promoter	68.1494	LOC285847	677.625	TRUE	902	111.995	7632.38	0.0217387	enh50553-LOC285847
chr6	35550000	35555000	5001	*	chr6	35700000	35705000	5001	*	enh50538	genic	64.6576	ARMC12	216.25	TRUE	903	154.096	9963.5	0.0313326	enh50538-ARMC12
chr6	35655000	35660000	5001	*	chr6	35700000	35705000	5001	*	enh50546	promoter	113.97	ARMC12	216.25	TRUE	903	66.4852	7577.32	0.0238287	enh50546-ARMC12
chr6	35685000	35690000	5001	*	chr6	35700000	35705000	5001	*	enh50549	intergenic	109.59	ARMC12	216.25	TRUE	903	77.2997	8471.25	0.0266399	enh50549-ARMC12
chr6	35690000	35695000	5001	*	chr6	35700000	35705000	5001	*	enh50550	intergenic	83.2901	ARMC12	216.25	TRUE	903	111.995	9328.07	0.0293343	enh50550-ARMC12
chr6	35695000	35700000	5001	*	chr6	35700000	35705000	5001	*	enh50551	genic	94.3215	ARMC12	216.25	TRUE	903	264.457	24944	0.0784423	enh50551-ARMC12
chr6	35695000	35700000	5001	*	chr6	35700000	35705000	5001	*	enh50552	genic	87.3136	ARMC12	216.25	TRUE	903	264.457	23090.7	0.0726142	enh50552-ARMC12
chr6	35700000	35705000	5001	*	chr6	35700000	35705000	5001	*	enh50553	promoter	68.1494	ARMC12	216.25	TRUE	903	641.006	43684.2	0.137375	enh50553-ARMC12
chr6	35705000	35710000	5001	*	chr6	35700000	35705000	5001	*	enh50554	promoter	72.708	ARMC12	216.25	TRUE	903	266.167	19352.5	0.0608584	enh50554-ARMC12
chr6	35710000	35715000	5001	*	chr6	35700000	35705000	5001	*	enh50555	genic	63.0258	ARMC12	216.25	TRUE	903	116.015	7311.91	0.022994	enh50555-ARMC12
chr6	35720000	35725000	5001	*	chr6	35740000	35745000	5001	*	enh50556	intergenic	71.1844	CLPSL2	173	TRUE	904	115.644	8232.03	0.0316408	enh50556-CLPSL2
chr6	35735000	35740000	5001	*	chr6	35740000	35745000	5001	*	enh50557	intergenic	70.0257	CLPSL2	173	TRUE	904	385.856	27019.9	0.103854	enh50557-CLPSL2
chr6	35740000	35745000	5001	*	chr6	35740000	35745000	5001	*	enh50558	promoter	77.4354	CLPSL2	173	TRUE	904	716.717	55499.2	0.213318	enh50558-CLPSL2
chr6	35750000	35755000	5001	*	chr6	35740000	35745000	5001	*	enh50559	genic	61.0718	CLPSL2	173	TRUE	904	178.181	10881.8	0.0418256	enh50559-CLPSL2
chr6	35750000	35755000	5001	*	chr6	35740000	35745000	5001	*	enh50560	genic	72.4216	CLPSL2	173	TRUE	904	178.181	12904.1	0.0495986	enh50560-CLPSL2
chr6	35720000	35725000	5001	*	chr6	35745000	35750000	5001	*	enh50556	intergenic	71.1844	CLPSL1	112.625	TRUE	905	87.0752	6198.4	0.0272247	enh50556-CLPSL1
chr6	35735000	35740000	5001	*	chr6	35745000	35750000	5001	*	enh50557	intergenic	70.0257	CLPSL1	112.625	TRUE	905	153.309	10735.6	0.047153	enh50557-CLPSL1
chr6	35740000	35745000	5001	*	chr6	35745000	35750000	5001	*	enh50558	promoter	77.4354	CLPSL1	112.625	TRUE	905	363.608	28156.2	0.123668	enh50558-CLPSL1
chr6	35750000	35755000	5001	*	chr6	35745000	35750000	5001	*	enh50559	genic	61.0718	CLPSL1	112.625	TRUE	905	316.419	19324.3	0.0848765	enh50559-CLPSL1
chr6	35750000	35755000	5001	*	chr6	35745000	35750000	5001	*	enh50560	genic	72.4216	CLPSL1	112.625	TRUE	905	316.419	22915.6	0.10065	enh50560-CLPSL1
chr6	35720000	35725000	5001	*	chr6	35760000	35765000	5001	*	enh50556	intergenic	71.1844	CLPS	54.875	TRUE	906	55.9379	3981.91	0.0200508	enh50556-CLPS
chr6	35735000	35740000	5001	*	chr6	35760000	35765000	5001	*	enh50557	intergenic	70.0257	CLPS	54.875	TRUE	906	89.6369	6276.89	0.0316072	enh50557-CLPS
chr6	35740000	35745000	5001	*	chr6	35760000	35765000	5001	*	enh50558	promoter	77.4354	CLPS	54.875	TRUE	906	98.533	7629.94	0.0384204	enh50558-CLPS
chr6	35750000	35755000	5001	*	chr6	35760000	35765000	5001	*	enh50559	genic	61.0718	CLPS	54.875	TRUE	906	205.188	12531.2	0.0631006	enh50559-CLPS
chr6	35750000	35755000	5001	*	chr6	35760000	35765000	5001	*	enh50560	genic	72.4216	CLPS	54.875	TRUE	906	205.188	14860	0.0748274	enh50560-CLPS
chr6	35770000	35775000	5001	*	chr6	35760000	35765000	5001	*	enh50561	promoter	68.9785	CLPS	54.875	TRUE	906	164.832	11369.9	0.0572529	enh50561-CLPS
chr6	35775000	35780000	5001	*	chr6	35760000	35765000	5001	*	enh50562	genic	67.6253	CLPS	54.875	TRUE	906	134.735	9111.48	0.0458807	enh50562-CLPS
chr6	35735000	35740000	5001	*	chr6	35770000	35775000	5001	*	enh50557	intergenic	70.0257	LHFPL5	238.375	TRUE	907	70.4492	4933.26	0.0213034	enh50557-LHFPL5
chr6	35750000	35755000	5001	*	chr6	35770000	35775000	5001	*	enh50559	genic	61.0718	LHFPL5	238.375	TRUE	907	97.1345	5932.18	0.025617	enh50559-LHFPL5
chr6	35750000	35755000	5001	*	chr6	35770000	35775000	5001	*	enh50560	genic	72.4216	LHFPL5	238.375	TRUE	907	97.1345	7034.63	0.0303778	enh50560-LHFPL5
chr6	35770000	35775000	5001	*	chr6	35770000	35775000	5001	*	enh50561	promoter	68.9785	LHFPL5	238.375	TRUE	907	873.601	60259.7	0.260221	enh50561-LHFPL5
chr6	35775000	35780000	5001	*	chr6	35770000	35775000	5001	*	enh50562	genic	67.6253	LHFPL5	238.375	TRUE	907	364.8	24669.7	0.106532	enh50562-LHFPL5
chr6	35750000	35755000	5001	*	chr6	35800000	35805000	5001	*	enh50560	genic	72.4216	SRPK1	2702.62	TRUE	908	41.7828	3025.97	0.0218844	enh50560-SRPK1
chr6	35770000	35775000	5001	*	chr6	35800000	35805000	5001	*	enh50561	promoter	68.9785	SRPK1	2702.62	TRUE	908	68.6146	4732.93	0.0342294	enh50561-SRPK1
chr6	35775000	35780000	5001	*	chr6	35800000	35805000	5001	*	enh50562	genic	67.6253	SRPK1	2702.62	TRUE	908	80.3547	5434.02	0.0392998	enh50562-SRPK1
chr6	35885000	35890000	5001	*	chr6	35800000	35805000	5001	*	enh50564	promoter	118.862	SRPK1	2702.62	TRUE	908	25.4957	3030.46	0.0219168	enh50564-SRPK1
chr6	35885000	35890000	5001	*	chr6	35910000	35915000	5001	*	enh50564	promoter	118.862	SLC26A8	1327	TRUE	909	84.2635	10015.7	0.0409858	enh50564-SLC26A8
chr6	35910000	35915000	5001	*	chr6	35910000	35915000	5001	*	enh50565	genic	66.6083	SLC26A8	1327	TRUE	909	661.381	44053.5	0.180274	enh50565-SLC26A8
chr6	35910000	35915000	5001	*	chr6	35910000	35915000	5001	*	enh50566	genic	58.9182	SLC26A8	1327	TRUE	909	661.381	38967.4	0.159461	enh50566-SLC26A8
chr6	35920000	35925000	5001	*	chr6	35910000	35915000	5001	*	enh50567	genic	64.3792	SLC26A8	1327	TRUE	909	167.186	10763.3	0.0440453	enh50567-SLC26A8
chr6	35925000	35930000	5001	*	chr6	35910000	35915000	5001	*	enh50568	genic	59.9911	SLC26A8	1327	TRUE	909	127.537	7651.08	0.0313095	enh50568-SLC26A8
chr6	35935000	35940000	5001	*	chr6	35910000	35915000	5001	*	enh50569	genic	60.1482	SLC26A8	1327	TRUE	909	81.876	4924.69	0.0201527	enh50569-SLC26A8
chr6	35985000	35990000	5001	*	chr6	35995000	36000000	5001	*	enh50572	genic	80.7212	MAPK14	3548.5	TRUE	910	139.287	11243.4	0.0369229	enh50572-MAPK14
chr6	35995000	36000000	5001	*	chr6	35995000	36000000	5001	*	enh50573	promoter	130.663	MAPK14	3548.5	TRUE	910	782.022	102181	0.335559	enh50573-MAPK14
chr6	36000000	36005000	5001	*	chr6	35995000	36000000	5001	*	enh50574	genic	76.078	MAPK14	3548.5	TRUE	910	235.471	17914.1	0.0588295	enh50574-MAPK14
chr6	36060000	36065000	5001	*	chr6	35995000	36000000	5001	*	enh50577	genic	74.5318	MAPK14	3548.5	TRUE	910	83.3073	6209.04	0.0203903	enh50577-MAPK14
chr6	36085000	36090000	5001	*	chr6	36095000	36100000	5001	*	enh50579	intergenic	64.1076	MAPK13	433.5	TRUE	911	123.718	7931.27	0.0217046	enh50579-MAPK13
chr6	36085000	36090000	5001	*	chr6	36095000	36100000	5001	*	enh50580	intergenic	85.1342	MAPK13	433.5	TRUE	911	123.718	10532.6	0.0288235	enh50580-MAPK13
chr6	36090000	36095000	5001	*	chr6	36095000	36100000	5001	*	enh50581	intergenic	80.7936	MAPK13	433.5	TRUE	911	315.271	25471.9	0.069706	enh50581-MAPK13
chr6	36095000	36100000	5001	*	chr6	36095000	36100000	5001	*	enh50582	intergenic	89.776	MAPK13	433.5	TRUE	911	655.072	58809.7	0.160938	enh50582-MAPK13
chr6	36095000	36100000	5001	*	chr6	36095000	36100000	5001	*	enh50583	promoter	75.1243	MAPK13	433.5	TRUE	911	655.072	49211.8	0.134673	enh50583-MAPK13
chr6	36110000	36115000	5001	*	chr6	36095000	36100000	5001	*	enh50584	genic	68.1157	MAPK13	433.5	TRUE	911	136.792	9317.67	0.0254986	enh50584-MAPK13
chr6	36115000	36120000	5001	*	chr6	36095000	36100000	5001	*	enh50585	intergenic	79.3681	MAPK13	433.5	TRUE	911	97.9384	7773.18	0.021272	enh50585-MAPK13
chr6	36160000	36165000	5001	*	chr6	36095000	36100000	5001	*	enh50592	promoter	124.739	MAPK13	433.5	TRUE	911	90.0461	11232.3	0.0307382	enh50592-MAPK13
chr6	36090000	36095000	5001	*	chr6	36160000	36165000	5001	*	enh50581	intergenic	80.7936	BRPF3	2484.38	TRUE	912	107.333	8671.78	0.0252283	enh50581-BRPF3
chr6	36095000	36100000	5001	*	chr6	36160000	36165000	5001	*	enh50582	intergenic	89.776	BRPF3	2484.38	TRUE	912	90.0461	8083.98	0.0235182	enh50582-BRPF3
chr6	36135000	36140000	5001	*	chr6	36160000	36165000	5001	*	enh50587	intergenic	71.9855	BRPF3	2484.38	TRUE	912	101.887	7334.4	0.0213375	enh50587-BRPF3
chr6	36145000	36150000	5001	*	chr6	36160000	36165000	5001	*	enh50589	intergenic	60.8618	BRPF3	2484.38	TRUE	912	134.248	8170.6	0.0237702	enh50589-BRPF3
chr6	36150000	36155000	5001	*	chr6	36160000	36165000	5001	*	enh50590	intergenic	58.7939	BRPF3	2484.38	TRUE	912	183.114	10766	0.0313208	enh50590-BRPF3
chr6	36155000	36160000	5001	*	chr6	36160000	36165000	5001	*	enh50591	intergenic	64.9189	BRPF3	2484.38	TRUE	912	326.485	21195	0.0616615	enh50591-BRPF3
chr6	36160000	36165000	5001	*	chr6	36160000	36165000	5001	*	enh50592	promoter	124.739	BRPF3	2484.38	TRUE	912	649.848	81061.7	0.235828	enh50592-BRPF3
chr6	36170000	36175000	5001	*	chr6	36160000	36165000	5001	*	enh50593	genic	84.6949	BRPF3	2484.38	TRUE	912	113.095	9578.57	0.0278663	enh50593-BRPF3
chr6	36185000	36190000	5001	*	chr6	36210000	36215000	5001	*	enh50595	genic	69.7074	PNPLA1	1387.25	TRUE	913	87.6458	6109.56	0.0200206	enh50595-PNPLA1
chr6	36200000	36205000	5001	*	chr6	36210000	36215000	5001	*	enh50596	intergenic	69.7914	PNPLA1	1387.25	TRUE	913	162.076	11311.5	0.0370672	enh50596-PNPLA1
chr6	36205000	36210000	5001	*	chr6	36210000	36215000	5001	*	enh50597	intergenic	77.8458	PNPLA1	1387.25	TRUE	913	305.974	23818.8	0.0780527	enh50597-PNPLA1
chr6	36210000	36215000	5001	*	chr6	36210000	36215000	5001	*	enh50598	genic	66.5587	PNPLA1	1387.25	TRUE	913	860.421	57268.5	0.187665	enh50598-PNPLA1
chr6	36215000	36220000	5001	*	chr6	36210000	36215000	5001	*	enh50599	genic	69.1423	PNPLA1	1387.25	TRUE	913	371.766	25704.8	0.0842329	enh50599-PNPLA1
chr6	36245000	36250000	5001	*	chr6	36210000	36215000	5001	*	enh50600	genic	74.7308	PNPLA1	1387.25	TRUE	913	93.2656	6969.82	0.0228396	enh50600-PNPLA1
chr6	36255000	36260000	5001	*	chr6	36280000	36285000	5001	*	enh50603	genic	99.0394	C6orf222	324.125	TRUE	914	73.7693	7306.07	0.0219525	enh50603-C6orf222
chr6	36265000	36270000	5001	*	chr6	36280000	36285000	5001	*	enh50604	genic	68.4264	C6orf222	324.125	TRUE	914	113.407	7760.05	0.0233166	enh50604-C6orf222
chr6	36270000	36275000	5001	*	chr6	36280000	36285000	5001	*	enh50605	genic	74.3054	C6orf222	324.125	TRUE	914	207.389	15410.1	0.0463026	enh50605-C6orf222
chr6	36280000	36285000	5001	*	chr6	36280000	36285000	5001	*	enh50606	intergenic	86.6078	C6orf222	324.125	TRUE	914	677.378	58666.2	0.176274	enh50606-C6orf222
chr6	36285000	36290000	5001	*	chr6	36280000	36285000	5001	*	enh50607	genic	65.8632	C6orf222	324.125	TRUE	914	338.84	22317.1	0.067056	enh50607-C6orf222
chr6	36290000	36295000	5001	*	chr6	36280000	36285000	5001	*	enh50608	genic	67.2623	C6orf222	324.125	TRUE	914	190.909	12841	0.0385832	enh50608-C6orf222
chr6	36295000	36300000	5001	*	chr6	36280000	36285000	5001	*	enh50609	genic	67.8903	C6orf222	324.125	TRUE	914	135.96	9230.33	0.0277343	enh50609-C6orf222
chr6	36300000	36305000	5001	*	chr6	36280000	36285000	5001	*	enh50610	genic	67.9556	C6orf222	324.125	TRUE	914	113.073	7683.97	0.023088	enh50610-C6orf222
chr6	36300000	36305000	5001	*	chr6	36280000	36285000	5001	*	enh50611	promoter	60.8968	C6orf222	324.125	TRUE	914	113.073	6885.81	0.0206898	enh50611-C6orf222
chr6	36305000	36310000	5001	*	chr6	36280000	36285000	5001	*	enh50612	intergenic	80.8528	C6orf222	324.125	TRUE	914	93.4697	7557.29	0.0227073	enh50612-C6orf222
chr6	36320000	36325000	5001	*	chr6	36330000	36335000	5001	*	enh50615	intergenic	64.8529	ETV7	672.75	TRUE	915	138.199	8962.59	0.0227283	enh50615-ETV7
chr6	36325000	36330000	5001	*	chr6	36330000	36335000	5001	*	enh50616	intergenic	73.9177	ETV7	672.75	TRUE	915	298.475	22062.6	0.0559486	enh50616-ETV7
chr6	36330000	36335000	5001	*	chr6	36330000	36335000	5001	*	enh50617	intergenic	74.3358	ETV7	672.75	TRUE	915	768.267	57109.8	0.144825	enh50617-ETV7
chr6	36330000	36335000	5001	*	chr6	36330000	36335000	5001	*	enh50618	intergenic	60.3134	ETV7	672.75	TRUE	915	768.267	46336.8	0.117506	enh50618-ETV7
chr6	36335000	36340000	5001	*	chr6	36330000	36335000	5001	*	enh50619	genic	91.3232	ETV7	672.75	TRUE	915	321.689	29377.7	0.0744989	enh50619-ETV7
chr6	36335000	36340000	5001	*	chr6	36355000	36360000	5001	*	enh50619	genic	91.3232	PXT1	2149.5	TRUE	916	99.0109	9041.99	0.0314389	enh50619-PXT1
chr6	36355000	36360000	5001	*	chr6	36355000	36360000	5001	*	enh50620	promoter	85.9046	PXT1	2149.5	TRUE	916	701.48	60260.4	0.209524	enh50620-PXT1
chr6	36360000	36365000	5001	*	chr6	36355000	36360000	5001	*	enh50621	genic	61.334	PXT1	2149.5	TRUE	916	352.876	21643.3	0.0752533	enh50621-PXT1
chr6	36380000	36385000	5001	*	chr6	36355000	36360000	5001	*	enh50622	genic	63.4025	PXT1	2149.5	TRUE	916	91.7871	5819.53	0.0202344	enh50622-PXT1
chr6	36390000	36395000	5001	*	chr6	36355000	36360000	5001	*	enh50623	genic	99.724	PXT1	2149.5	TRUE	916	64.5052	6432.71	0.0223664	enh50623-PXT1
chr6	36390000	36395000	5001	*	chr6	36410000	36415000	5001	*	enh50623	genic	99.724	KCTD20	2385	TRUE	917	102.947	10266.3	0.0313014	enh50623-KCTD20
chr6	36405000	36410000	5001	*	chr6	36410000	36415000	5001	*	enh50624	genic	98.2532	KCTD20	2385	TRUE	917	286.779	28176.9	0.0859104	enh50624-KCTD20
chr6	36410000	36415000	5001	*	chr6	36410000	36415000	5001	*	enh50625	promoter	110.266	KCTD20	2385	TRUE	917	818.304	90231.4	0.275112	enh50625-KCTD20
chr6	36425000	36430000	5001	*	chr6	36410000	36415000	5001	*	enh50626	genic	63.4969	KCTD20	2385	TRUE	917	119.444	7584.35	0.0231244	enh50626-KCTD20
chr6	36430000	36435000	5001	*	chr6	36410000	36415000	5001	*	enh50627	genic	63.6017	KCTD20	2385	TRUE	917	107.266	6822.32	0.020801	enh50627-KCTD20
chr6	36405000	36410000	5001	*	chr6	36460000	36465000	5001	*	enh50624	genic	98.2532	STK38	1882.5	TRUE	918	57.1357	5613.77	0.0203285	enh50624-STK38
chr6	36410000	36415000	5001	*	chr6	36460000	36465000	5001	*	enh50625	promoter	110.266	STK38	1882.5	TRUE	918	56.6725	6249.07	0.022629	enh50625-STK38
chr6	36445000	36450000	5001	*	chr6	36460000	36465000	5001	*	enh50628	genic	75.8459	STK38	1882.5	TRUE	918	126.812	9618.18	0.0348292	enh50628-STK38
chr6	36450000	36455000	5001	*	chr6	36460000	36465000	5001	*	enh50629	genic	74.7357	STK38	1882.5	TRUE	918	180.21	13468.1	0.0487704	enh50629-STK38
chr6	36460000	36465000	5001	*	chr6	36460000	36465000	5001	*	enh50630	genic	92.0573	STK38	1882.5	TRUE	918	717.725	66071.8	0.239258	enh50630-STK38
chr6	36470000	36475000	5001	*	chr6	36460000	36465000	5001	*	enh50631	genic	70.7151	STK38	1882.5	TRUE	918	182.533	12907.9	0.0467416	enh50631-STK38
chr6	36545000	36550000	5001	*	chr6	36560000	36565000	5001	*	enh50638	intergenic	92.4272	SRSF3	2423.62	TRUE	919	123.512	11415.8	0.0309245	enh50638-SRSF3
chr6	36550000	36555000	5001	*	chr6	36560000	36565000	5001	*	enh50639	intergenic	60.4003	SRSF3	2423.62	TRUE	919	184.544	11146.5	0.0301949	enh50639-SRSF3
chr6	36560000	36565000	5001	*	chr6	36560000	36565000	5001	*	enh50640	promoter	122.546	SRSF3	2423.62	TRUE	919	779.35	95506.2	0.258718	enh50640-SRSF3
chr6	36570000	36575000	5001	*	chr6	36560000	36565000	5001	*	enh50641	intergenic	65.0488	SRSF3	2423.62	TRUE	919	171.999	11188.3	0.0303083	enh50641-SRSF3
chr6	36575000	36580000	5001	*	chr6	36560000	36565000	5001	*	enh50642	intergenic	62.8362	SRSF3	2423.62	TRUE	919	124.165	7802.08	0.0211352	enh50642-SRSF3
chr6	36590000	36595000	5001	*	chr6	36640000	36645000	5001	*	enh50646	intergenic	94.0329	PANDAR	36	TRUE	920	101.123	9508.91	0.0214283	enh50646-PANDAR
chr6	36595000	36600000	5001	*	chr6	36640000	36645000	5001	*	enh50648	intergenic	98.0135	PANDAR	36	TRUE	920	109.737	10755.7	0.024238	enh50648-PANDAR
chr6	36610000	36615000	5001	*	chr6	36640000	36645000	5001	*	enh50649	intergenic	96.8736	PANDAR	36	TRUE	920	94.6879	9172.76	0.0206708	enh50649-PANDAR
chr6	36615000	36620000	5001	*	chr6	36640000	36645000	5001	*	enh50651	intergenic	86.9072	PANDAR	36	TRUE	920	117.145	10180.7	0.0229422	enh50651-PANDAR
chr6	36625000	36630000	5001	*	chr6	36640000	36645000	5001	*	enh50652	intergenic	64.8542	PANDAR	36	TRUE	920	146.539	9503.65	0.0214165	enh50652-PANDAR
chr6	36635000	36640000	5001	*	chr6	36640000	36645000	5001	*	enh50653	intergenic	114.995	PANDAR	36	TRUE	920	510.23	58673.8	0.132221	enh50653-PANDAR
chr6	36640000	36645000	5001	*	chr6	36640000	36645000	5001	*	enh50654	intergenic	74.755	PANDAR	36	TRUE	920	842.617	62989.9	0.141948	enh50654-PANDAR
chr6	36645000	36650000	5001	*	chr6	36640000	36645000	5001	*	enh50655	promoter	115.162	PANDAR	36	TRUE	920	249.788	28766.1	0.0648245	enh50655-PANDAR
chr6	36645000	36650000	5001	*	chr6	36640000	36645000	5001	*	enh50656	genic	112.878	PANDAR	36	TRUE	920	249.788	28195.7	0.0635389	enh50656-PANDAR
chr6	36650000	36655000	5001	*	chr6	36640000	36645000	5001	*	enh50657	genic	83.283	PANDAR	36	TRUE	920	111.88	9317.69	0.0209974	enh50657-PANDAR
chr6	36650000	36655000	5001	*	chr6	36640000	36645000	5001	*	enh50658	genic	93.0629	PANDAR	36	TRUE	920	111.88	10411.9	0.0234631	enh50658-PANDAR
chr6	36590000	36595000	5001	*	chr6	36645000	36650000	5001	*	enh50646	intergenic	94.0329	DINO	807.75	TRUE	921	160.639	15105.3	0.0278649	enh50646-DINO
chr6	36590000	36595000	5001	*	chr6	36645000	36650000	5001	*	enh50647	intergenic	84.534	DINO	807.75	TRUE	921	160.639	13579.4	0.0250501	enh50647-DINO
chr6	36595000	36600000	5001	*	chr6	36645000	36650000	5001	*	enh50648	intergenic	98.0135	DINO	807.75	TRUE	921	130.182	12759.6	0.0235378	enh50648-DINO
chr6	36635000	36640000	5001	*	chr6	36645000	36650000	5001	*	enh50653	intergenic	114.995	DINO	807.75	TRUE	921	206.541	23751.1	0.0438138	enh50653-DINO
chr6	36640000	36645000	5001	*	chr6	36645000	36650000	5001	*	enh50654	intergenic	74.755	DINO	807.75	TRUE	921	249.788	18672.9	0.0344461	enh50654-DINO
chr6	36645000	36650000	5001	*	chr6	36645000	36650000	5001	*	enh50655	promoter	115.162	DINO	807.75	TRUE	921	681.893	78528.2	0.144862	enh50655-DINO
chr6	36645000	36650000	5001	*	chr6	36645000	36650000	5001	*	enh50656	genic	112.878	DINO	807.75	TRUE	921	681.893	76970.8	0.141989	enh50656-DINO
chr6	36650000	36655000	5001	*	chr6	36645000	36650000	5001	*	enh50657	genic	83.283	DINO	807.75	TRUE	921	315.9	26309.1	0.0485325	enh50657-DINO
chr6	36650000	36655000	5001	*	chr6	36645000	36650000	5001	*	enh50658	genic	93.0629	DINO	807.75	TRUE	921	315.9	29398.5	0.0542317	enh50658-DINO
chr6	36590000	36595000	5001	*	chr6	36645000	36650000	5001	*	enh50646	intergenic	94.0329	CDKN1A	2841.38	TRUE	922	160.639	15105.3	0.0278649	enh50646-CDKN1A
chr6	36590000	36595000	5001	*	chr6	36645000	36650000	5001	*	enh50647	intergenic	84.534	CDKN1A	2841.38	TRUE	922	160.639	13579.4	0.0250501	enh50647-CDKN1A
chr6	36595000	36600000	5001	*	chr6	36645000	36650000	5001	*	enh50648	intergenic	98.0135	CDKN1A	2841.38	TRUE	922	130.182	12759.6	0.0235378	enh50648-CDKN1A
chr6	36635000	36640000	5001	*	chr6	36645000	36650000	5001	*	enh50653	intergenic	114.995	CDKN1A	2841.38	TRUE	922	206.541	23751.1	0.0438138	enh50653-CDKN1A
chr6	36640000	36645000	5001	*	chr6	36645000	36650000	5001	*	enh50654	intergenic	74.755	CDKN1A	2841.38	TRUE	922	249.788	18672.9	0.0344461	enh50654-CDKN1A
chr6	36645000	36650000	5001	*	chr6	36645000	36650000	5001	*	enh50655	promoter	115.162	CDKN1A	2841.38	TRUE	922	681.893	78528.2	0.144862	enh50655-CDKN1A
chr6	36645000	36650000	5001	*	chr6	36645000	36650000	5001	*	enh50656	genic	112.878	CDKN1A	2841.38	TRUE	922	681.893	76970.8	0.141989	enh50656-CDKN1A
chr6	36650000	36655000	5001	*	chr6	36645000	36650000	5001	*	enh50657	genic	83.283	CDKN1A	2841.38	TRUE	922	315.9	26309.1	0.0485325	enh50657-CDKN1A
chr6	36650000	36655000	5001	*	chr6	36645000	36650000	5001	*	enh50658	genic	93.0629	CDKN1A	2841.38	TRUE	922	315.9	29398.5	0.0542317	enh50658-CDKN1A
chr6	36645000	36650000	5001	*	chr6	36665000	36670000	5001	*	enh50655	promoter	115.162	RAB44	1994.75	TRUE	923	82.2139	9467.92	0.0208066	enh50655-RAB44
chr6	36645000	36650000	5001	*	chr6	36665000	36670000	5001	*	enh50656	genic	112.878	RAB44	1994.75	TRUE	923	82.2139	9280.15	0.020394	enh50656-RAB44
chr6	36650000	36655000	5001	*	chr6	36665000	36670000	5001	*	enh50658	genic	93.0629	RAB44	1994.75	TRUE	923	104.701	9743.78	0.0214128	enh50658-RAB44
chr6	36655000	36660000	5001	*	chr6	36665000	36670000	5001	*	enh50659	intergenic	78.2911	RAB44	1994.75	TRUE	923	175.861	13768.4	0.0302572	enh50659-RAB44
chr6	36660000	36665000	5001	*	chr6	36665000	36670000	5001	*	enh50660	intergenic	91.0812	RAB44	1994.75	TRUE	923	353.272	32176.5	0.0707107	enh50660-RAB44
chr6	36665000	36670000	5001	*	chr6	36665000	36670000	5001	*	enh50661	promoter	94.7116	RAB44	1994.75	TRUE	923	839.716	79530.9	0.174776	enh50661-RAB44
chr6	36665000	36670000	5001	*	chr6	36665000	36670000	5001	*	enh50662	genic	92.6395	RAB44	1994.75	TRUE	923	839.716	77790.9	0.170952	enh50662-RAB44
chr6	36695000	36700000	5001	*	chr6	36705000	36710000	5001	*	enh50663	genic	94.8169	CPNE5	1324.62	TRUE	924	198.067	18780.1	0.0563778	enh50663-CPNE5
chr6	36700000	36705000	5001	*	chr6	36705000	36710000	5001	*	enh50664	intergenic	93.8328	CPNE5	1324.62	TRUE	924	315.08	29564.8	0.0887535	enh50664-CPNE5
chr6	36710000	36715000	5001	*	chr6	36705000	36710000	5001	*	enh50665	genic	60.1595	CPNE5	1324.62	TRUE	924	426.095	25633.6	0.0769522	enh50665-CPNE5
chr6	36720000	36725000	5001	*	chr6	36705000	36710000	5001	*	enh50666	genic	102.174	CPNE5	1324.62	TRUE	924	165.248	16883.9	0.0506855	enh50666-CPNE5
chr6	36720000	36725000	5001	*	chr6	36705000	36710000	5001	*	enh50667	genic	96.7749	CPNE5	1324.62	TRUE	924	165.248	15991.8	0.0480074	enh50667-CPNE5
chr6	36795000	36800000	5001	*	chr6	36820000	36825000	5001	*	enh50678	intergenic	95.1846	PPIL1	1845.75	TRUE	925	83.4657	7944.65	0.0237249	enh50678-PPIL1
chr6	36805000	36810000	5001	*	chr6	36820000	36825000	5001	*	enh50679	intergenic	78.4564	PPIL1	1845.75	TRUE	925	94.3299	7400.78	0.0221008	enh50679-PPIL1
chr6	36810000	36815000	5001	*	chr6	36820000	36825000	5001	*	enh50680	intergenic	71.0347	PPIL1	1845.75	TRUE	925	138.324	9825.8	0.0293425	enh50680-PPIL1
chr6	36820000	36825000	5001	*	chr6	36820000	36825000	5001	*	enh50681	intergenic	98.7399	PPIL1	1845.75	TRUE	925	819.581	80925.3	0.241665	enh50681-PPIL1
chr6	36830000	36835000	5001	*	chr6	36820000	36825000	5001	*	enh50682	genic	65.0691	PPIL1	1845.75	TRUE	925	174.729	11369.5	0.0339523	enh50682-PPIL1
chr6	36840000	36845000	5001	*	chr6	36820000	36825000	5001	*	enh50683	promoter	111.89	PPIL1	1845.75	TRUE	925	106.12	11873.8	0.0354584	enh50683-PPIL1
chr6	36850000	36855000	5001	*	chr6	36820000	36825000	5001	*	enh50684	promoter	105.871	PPIL1	1845.75	TRUE	925	66.5798	7048.88	0.0210499	enh50684-PPIL1
chr6	36840000	36845000	5001	*	chr6	36850000	36855000	5001	*	enh50683	promoter	111.89	C6orf89	1773.75	TRUE	926	178.311	19951.2	0.060129	enh50683-C6orf89
chr6	36850000	36855000	5001	*	chr6	36850000	36855000	5001	*	enh50684	promoter	105.871	C6orf89	1773.75	TRUE	926	645.105	68297.9	0.205836	enh50684-C6orf89
chr6	36855000	36860000	5001	*	chr6	36850000	36855000	5001	*	enh50685	genic	63.2383	C6orf89	1773.75	TRUE	926	311.984	19729.3	0.0594603	enh50685-C6orf89
chr6	36875000	36880000	5001	*	chr6	36850000	36855000	5001	*	enh50686	genic	88.724	C6orf89	1773.75	TRUE	926	84.3759	7486.16	0.0225618	enh50686-C6orf89
chr6	36875000	36880000	5001	*	chr6	36920000	36925000	5001	*	enh50686	genic	88.724	PI16	338.5	TRUE	927	63.8927	5668.81	0.0211018	enh50686-PI16
chr6	36885000	36890000	5001	*	chr6	36920000	36925000	5001	*	enh50688	genic	59.9958	PI16	338.5	TRUE	927	94.3416	5660.1	0.0210693	enh50688-PI16
chr6	36895000	36900000	5001	*	chr6	36920000	36925000	5001	*	enh50689	intergenic	58.7846	PI16	338.5	TRUE	927	108.671	6388.18	0.0237795	enh50689-PI16
chr6	36920000	36925000	5001	*	chr6	36920000	36925000	5001	*	enh50690	promoter	70.7227	PI16	338.5	TRUE	927	719.531	50887.2	0.189424	enh50690-PI16
chr6	36930000	36935000	5001	*	chr6	36920000	36925000	5001	*	enh50691	genic	88.767	PI16	338.5	TRUE	927	158.417	14062.2	0.0523457	enh50691-PI16
chr6	36950000	36955000	5001	*	chr6	36920000	36925000	5001	*	enh50693	genic	79.8685	PI16	338.5	TRUE	927	73.0375	5833.4	0.0217144	enh50693-PI16
chr6	36950000	36955000	5001	*	chr6	36920000	36925000	5001	*	enh50694	promoter	124.337	PI16	338.5	TRUE	927	73.0375	9081.23	0.0338042	enh50694-PI16
chr6	36975000	36980000	5001	*	chr6	36920000	36925000	5001	*	enh50696	genic	118.178	PI16	338.5	TRUE	927	51.0431	6032.18	0.0224543	enh50696-PI16
chr6	36920000	36925000	5001	*	chr6	36935000	36940000	5001	*	enh50690	promoter	70.7227	MTCH1	2690.62	TRUE	928	138.175	9772.12	0.0357868	enh50690-MTCH1
chr6	36930000	36935000	5001	*	chr6	36935000	36940000	5001	*	enh50691	genic	88.767	MTCH1	2690.62	TRUE	928	399.486	35461.2	0.129864	enh50691-MTCH1
chr6	36945000	36950000	5001	*	chr6	36935000	36940000	5001	*	enh50692	genic	63.7692	MTCH1	2690.62	TRUE	928	192.265	12260.5	0.0448998	enh50692-MTCH1
chr6	36950000	36955000	5001	*	chr6	36935000	36940000	5001	*	enh50693	genic	79.8685	MTCH1	2690.62	TRUE	928	136.489	10901.2	0.0399217	enh50693-MTCH1
chr6	36950000	36955000	5001	*	chr6	36935000	36940000	5001	*	enh50694	promoter	124.337	MTCH1	2690.62	TRUE	928	136.489	16970.6	0.0621487	enh50694-MTCH1
chr6	36970000	36975000	5001	*	chr6	36935000	36940000	5001	*	enh50695	promoter	90.2986	MTCH1	2690.62	TRUE	928	64.0247	5781.34	0.0211721	enh50695-MTCH1
chr6	36975000	36980000	5001	*	chr6	36935000	36940000	5001	*	enh50696	genic	118.178	MTCH1	2690.62	TRUE	928	67.8854	8022.58	0.0293798	enh50696-MTCH1
chr6	36985000	36990000	5001	*	chr6	36935000	36940000	5001	*	enh50698	genic	94.6313	MTCH1	2690.62	TRUE	928	59.1597	5598.36	0.0205019	enh50698-MTCH1
chr6	36945000	36950000	5001	*	chr6	36970000	36975000	5001	*	enh50692	genic	63.7692	FGD2	2214.5	TRUE	929	134.94	8604.99	0.0246686	enh50692-FGD2
chr6	36950000	36955000	5001	*	chr6	36970000	36975000	5001	*	enh50693	genic	79.8685	FGD2	2214.5	TRUE	929	122.227	9762.06	0.0279856	enh50693-FGD2
chr6	36950000	36955000	5001	*	chr6	36970000	36975000	5001	*	enh50694	promoter	124.337	FGD2	2214.5	TRUE	929	122.227	15197.2	0.0435671	enh50694-FGD2
chr6	36970000	36975000	5001	*	chr6	36970000	36975000	5001	*	enh50695	promoter	90.2986	FGD2	2214.5	TRUE	929	651.81	58857.5	0.168731	enh50695-FGD2
chr6	36975000	36980000	5001	*	chr6	36970000	36975000	5001	*	enh50696	genic	118.178	FGD2	2214.5	TRUE	929	274.526	32443	0.0930068	enh50696-FGD2
chr6	36975000	36980000	5001	*	chr6	36970000	36975000	5001	*	enh50697	genic	74.3238	FGD2	2214.5	TRUE	929	274.526	20403.8	0.0584931	enh50697-FGD2
chr6	36985000	36990000	5001	*	chr6	36970000	36975000	5001	*	enh50698	genic	94.6313	FGD2	2214.5	TRUE	929	84.228	7970.61	0.02285	enh50698-FGD2
chr6	37015000	37020000	5001	*	chr6	37135000	37140000	5001	*	enh50702	intergenic	63.0728	PIM1	1192.62	TRUE	930	122.682	7737.88	0.0208008	enh50702-PIM1
chr6	37015000	37020000	5001	*	chr6	37135000	37140000	5001	*	enh50703	intergenic	103.97	PIM1	1192.62	TRUE	930	122.682	12755.2	0.0342882	enh50703-PIM1
chr6	37015000	37020000	5001	*	chr6	37135000	37140000	5001	*	enh50704	intergenic	77.2981	PIM1	1192.62	TRUE	930	122.682	9483.07	0.0254922	enh50704-PIM1
chr6	37025000	37030000	5001	*	chr6	37135000	37140000	5001	*	enh50705	intergenic	78.2035	PIM1	1192.62	TRUE	930	114.827	8979.9	0.0241396	enh50705-PIM1
chr6	37125000	37130000	5001	*	chr6	37135000	37140000	5001	*	enh50715	intergenic	91.1432	PIM1	1192.62	TRUE	930	151.704	13826.8	0.037169	enh50715-PIM1
chr6	37135000	37140000	5001	*	chr6	37135000	37140000	5001	*	enh50716	promoter	116.234	PIM1	1192.62	TRUE	930	565.002	65672.7	0.17654	enh50716-PIM1
chr6	37140000	37145000	5001	*	chr6	37135000	37140000	5001	*	enh50717	genic	81.5979	PIM1	1192.62	TRUE	930	222.532	18158.2	0.0488125	enh50717-PIM1
chr6	37140000	37145000	5001	*	chr6	37135000	37140000	5001	*	enh50718	intergenic	70.2162	PIM1	1192.62	TRUE	930	222.532	15625.4	0.0420039	enh50718-PIM1
chr6	37150000	37155000	5001	*	chr6	37135000	37140000	5001	*	enh50720	intergenic	98.137	PIM1	1192.62	TRUE	930	77.2813	7584.16	0.0203876	enh50720-PIM1
chr6	36985000	36990000	5001	*	chr6	37175000	37180000	5001	*	enh50698	genic	94.6313	TMEM217	1969.5	TRUE	931	97.4697	9223.68	0.0239289	enh50698-TMEM217
chr6	36995000	37000000	5001	*	chr6	37175000	37180000	5001	*	enh50699	genic	87.8639	TMEM217	1969.5	TRUE	931	101.57	8924.33	0.0231523	enh50699-TMEM217
chr6	37015000	37020000	5001	*	chr6	37175000	37180000	5001	*	enh50703	intergenic	103.97	TMEM217	1969.5	TRUE	931	88.5167	9203.04	0.0238753	enh50703-TMEM217
chr6	37140000	37145000	5001	*	chr6	37175000	37180000	5001	*	enh50717	genic	81.5979	TMEM217	1969.5	TRUE	931	111.806	9123.11	0.023668	enh50717-TMEM217
chr6	37140000	37145000	5001	*	chr6	37175000	37180000	5001	*	enh50718	intergenic	70.2162	TMEM217	1969.5	TRUE	931	111.806	7850.57	0.0203666	enh50718-TMEM217
chr6	37150000	37155000	5001	*	chr6	37175000	37180000	5001	*	enh50720	intergenic	98.137	TMEM217	1969.5	TRUE	931	95.9023	9411.56	0.0244163	enh50720-TMEM217
chr6	37150000	37155000	5001	*	chr6	37175000	37180000	5001	*	enh50721	intergenic	83.5747	TMEM217	1969.5	TRUE	931	95.9023	8015	0.0207932	enh50721-TMEM217
chr6	37155000	37160000	5001	*	chr6	37175000	37180000	5001	*	enh50722	intergenic	93.0545	TMEM217	1969.5	TRUE	931	115.88	10783.1	0.0279746	enh50722-TMEM217
chr6	37155000	37160000	5001	*	chr6	37175000	37180000	5001	*	enh50723	intergenic	67.4931	TMEM217	1969.5	TRUE	931	115.88	7821.09	0.0202901	enh50723-TMEM217
chr6	37175000	37180000	5001	*	chr6	37175000	37180000	5001	*	enh50724	intergenic	72.3518	TMEM217	1969.5	TRUE	931	526.19	38070.8	0.0987666	enh50724-TMEM217
chr6	37175000	37180000	5001	*	chr6	37175000	37180000	5001	*	enh50725	intergenic	72.2897	TMEM217	1969.5	TRUE	931	526.19	38038.2	0.0986818	enh50725-TMEM217
chr6	37185000	37190000	5001	*	chr6	37175000	37180000	5001	*	enh50726	genic	97.8109	TMEM217	1969.5	TRUE	931	140.5	13742.5	0.0356519	enh50726-TMEM217
chr6	37205000	37210000	5001	*	chr6	37225000	37230000	5001	*	enh50728	genic	92.5929	TBC1D22B	2766.25	TRUE	932	99.4766	9210.83	0.0301636	enh50728-TBC1D22B
chr6	37210000	37215000	5001	*	chr6	37225000	37230000	5001	*	enh50729	genic	71.259	TBC1D22B	2766.25	TRUE	932	130.523	9300.91	0.0304586	enh50729-TBC1D22B
chr6	37210000	37215000	5001	*	chr6	37225000	37230000	5001	*	enh50730	genic	70.3518	TBC1D22B	2766.25	TRUE	932	130.523	9182.5	0.0300709	enh50730-TBC1D22B
chr6	37225000	37230000	5001	*	chr6	37225000	37230000	5001	*	enh50731	promoter	107.615	TBC1D22B	2766.25	TRUE	932	664.945	71557.8	0.234338	enh50731-TBC1D22B
chr6	37235000	37240000	5001	*	chr6	37225000	37230000	5001	*	enh50732	genic	74.8914	TBC1D22B	2766.25	TRUE	932	187.448	14038.2	0.0459723	enh50732-TBC1D22B
chr6	37245000	37250000	5001	*	chr6	37225000	37230000	5001	*	enh50733	genic	101.1	TBC1D22B	2766.25	TRUE	932	109.606	11081.2	0.0362886	enh50733-TBC1D22B
chr6	3310000	3315000	5001	*	chr6	3720000	3725000	5001	*	enh48784	genic	69.6435	PXDC1	378.375	TRUE	933	35.1212	2445.96	0.0250958	enh48784-PXDC1
chr6	3390000	3395000	5001	*	chr6	3720000	3725000	5001	*	enh48792	genic	59.0285	PXDC1	378.375	TRUE	933	39.5479	2334.46	0.0239517	enh48792-PXDC1
chr6	3420000	3425000	5001	*	chr6	3720000	3725000	5001	*	enh48793	genic	54.9827	PXDC1	378.375	TRUE	933	37.2669	2049.03	0.0210232	enh48793-PXDC1
chr6	3565000	3570000	5001	*	chr6	3720000	3725000	5001	*	enh48797	intergenic	58.2415	PXDC1	378.375	TRUE	933	34.6545	2018.33	0.0207082	enh48797-PXDC1
chr6	3590000	3595000	5001	*	chr6	3720000	3725000	5001	*	enh48798	intergenic	70.0521	PXDC1	378.375	TRUE	933	28.4783	1994.97	0.0204685	enh48798-PXDC1
chr6	3620000	3625000	5001	*	chr6	3720000	3725000	5001	*	enh48800	intergenic	73.7733	PXDC1	378.375	TRUE	933	45.3251	3343.78	0.0343075	enh48800-PXDC1
chr6	3705000	3710000	5001	*	chr6	3720000	3725000	5001	*	enh48804	intergenic	66.8535	PXDC1	378.375	TRUE	933	98.4525	6581.89	0.0675307	enh48804-PXDC1
chr6	3730000	3735000	5001	*	chr6	3720000	3725000	5001	*	enh48805	genic	59.2263	PXDC1	378.375	TRUE	933	89.7886	5317.85	0.0545615	enh48805-PXDC1
chr6	3740000	3745000	5001	*	chr6	3720000	3725000	5001	*	enh48806	genic	63.6556	PXDC1	378.375	TRUE	933	63.7201	4056.14	0.0416163	enh48806-PXDC1
chr6	3750000	3755000	5001	*	chr6	3720000	3725000	5001	*	enh48808	promoter	85.4975	PXDC1	378.375	TRUE	933	27.7452	2372.15	0.0243384	enh48808-PXDC1
chr6	37310000	37315000	5001	*	chr6	37320000	37325000	5001	*	enh50743	intergenic	58.3148	RNF8	1361.5	TRUE	934	160.912	9383.57	0.0347686	enh50743-RNF8
chr6	37320000	37325000	5001	*	chr6	37320000	37325000	5001	*	enh50744	promoter	107.187	RNF8	1361.5	TRUE	934	622.167	66687.9	0.247096	enh50744-RNF8
chr6	37325000	37330000	5001	*	chr6	37320000	37325000	5001	*	enh50745	genic	63.7397	RNF8	1361.5	TRUE	934	326.709	20824.3	0.0771596	enh50745-RNF8
chr6	37335000	37340000	5001	*	chr6	37320000	37325000	5001	*	enh50746	genic	75.2174	RNF8	1361.5	TRUE	934	127.021	9554.18	0.0354007	enh50746-RNF8
chr6	37400000	37405000	5001	*	chr6	37400000	37405000	5001	*	enh50750	promoter	116.486	CMTR1	1922.38	TRUE	935	792.818	92352.1	0.375206	enh50750-CMTR1
chr6	37400000	37405000	5001	*	chr6	37450000	37455000	5001	*	enh50750	promoter	116.486	CCDC167	947.375	TRUE	936	46.0614	5365.5	0.0204814	enh50750-CCDC167
chr6	37450000	37455000	5001	*	chr6	37450000	37455000	5001	*	enh50751	genic	72.2621	CCDC167	947.375	TRUE	936	1174.85	84897.5	0.324074	enh50751-CCDC167
chr6	37455000	37460000	5001	*	chr6	37450000	37455000	5001	*	enh50752	genic	68.4912	CCDC167	947.375	TRUE	936	171.299	11732.5	0.0447856	enh50752-CCDC167
chr6	37465000	37470000	5001	*	chr6	37450000	37455000	5001	*	enh50753	promoter	104.083	CCDC167	947.375	TRUE	936	96.2112	10014	0.0382257	enh50753-CCDC167
chr6	37455000	37460000	5001	*	chr6	37475000	37480000	5001	*	enh50752	genic	68.4912	LOC100505530	416.25	TRUE	937	106.465	7291.9	0.037314	enh50752-LOC100505530
chr6	37465000	37470000	5001	*	chr6	37475000	37480000	5001	*	enh50753	promoter	104.083	LOC100505530	416.25	TRUE	937	141.77	14755.9	0.0755084	enh50753-LOC100505530
chr6	37485000	37490000	5001	*	chr6	37475000	37480000	5001	*	enh50754	genic	84.1418	LOC100505530	416.25	TRUE	937	158.353	13324.1	0.0681816	enh50754-LOC100505530
chr6	37495000	37500000	5001	*	chr6	37475000	37480000	5001	*	enh50755	genic	64.1457	LOC100505530	416.25	TRUE	937	103.884	6663.74	0.0340995	enh50755-LOC100505530
chr6	37500000	37505000	5001	*	chr6	37475000	37480000	5001	*	enh50756	genic	61.2748	LOC100505530	416.25	TRUE	937	84.5482	5180.68	0.0265104	enh50756-LOC100505530
chr6	37505000	37510000	5001	*	chr6	37475000	37480000	5001	*	enh50757	intergenic	65.5753	LOC100505530	416.25	TRUE	937	59.8102	3922.07	0.0200699	enh50757-LOC100505530
chr6	37580000	37585000	5001	*	chr6	37600000	37605000	5001	*	enh50765	intergenic	76.953	MDGA1	1173.38	TRUE	938	87.6403	6744.19	0.0244704	enh50765-MDGA1
chr6	37585000	37590000	5001	*	chr6	37600000	37605000	5001	*	enh50766	intergenic	79.0347	MDGA1	1173.38	TRUE	938	112.573	8897.14	0.0322821	enh50766-MDGA1
chr6	37585000	37590000	5001	*	chr6	37600000	37605000	5001	*	enh50767	intergenic	81.4161	MDGA1	1173.38	TRUE	938	112.573	9165.22	0.0332548	enh50767-MDGA1
chr6	37590000	37595000	5001	*	chr6	37600000	37605000	5001	*	enh50768	intergenic	74.0547	MDGA1	1173.38	TRUE	938	157.09	11633.3	0.0422098	enh50768-MDGA1
chr6	37595000	37600000	5001	*	chr6	37600000	37605000	5001	*	enh50769	intergenic	103.563	MDGA1	1173.38	TRUE	938	345.722	35804.2	0.129911	enh50769-MDGA1
chr6	37605000	37610000	5001	*	chr6	37600000	37605000	5001	*	enh50770	genic	61.3182	MDGA1	1173.38	TRUE	938	297.086	18216.8	0.0660972	enh50770-MDGA1
chr6	37605000	37610000	5001	*	chr6	37600000	37605000	5001	*	enh50771	genic	63.6595	MDGA1	1173.38	TRUE	938	297.086	18912.3	0.068621	enh50771-MDGA1
chr6	37610000	37615000	5001	*	chr6	37600000	37605000	5001	*	enh50772	genic	76.7487	MDGA1	1173.38	TRUE	938	202.905	15572.7	0.0565037	enh50772-MDGA1
chr6	37620000	37625000	5001	*	chr6	37600000	37605000	5001	*	enh50773	genic	75.7173	MDGA1	1173.38	TRUE	938	102.606	7769.04	0.028189	enh50773-MDGA1
chr6	37765000	37770000	5001	*	chr6	37785000	37790000	5001	*	enh50794	intergenic	64.2797	ZFAND3	6785.5	TRUE	939	88.5929	5694.73	0.0204348	enh50794-ZFAND3
chr6	37770000	37775000	5001	*	chr6	37785000	37790000	5001	*	enh50795	intergenic	72.3714	ZFAND3	6785.5	TRUE	939	112.415	8135.63	0.0291937	enh50795-ZFAND3
chr6	37770000	37775000	5001	*	chr6	37785000	37790000	5001	*	enh50796	intergenic	58.8362	ZFAND3	6785.5	TRUE	939	112.415	6614.07	0.0237338	enh50796-ZFAND3
chr6	37780000	37785000	5001	*	chr6	37785000	37790000	5001	*	enh50797	intergenic	69.4577	ZFAND3	6785.5	TRUE	939	261.318	18150.5	0.0651309	enh50797-ZFAND3
chr6	37785000	37790000	5001	*	chr6	37785000	37790000	5001	*	enh50798	promoter	150.082	ZFAND3	6785.5	TRUE	939	571.308	85743	0.307678	enh50798-ZFAND3
chr6	37790000	37795000	5001	*	chr6	37785000	37790000	5001	*	enh50799	genic	78.3462	ZFAND3	6785.5	TRUE	939	271.902	21302.4	0.0764411	enh50799-ZFAND3
chr6	37805000	37810000	5001	*	chr6	37785000	37790000	5001	*	enh50800	genic	71.1204	ZFAND3	6785.5	TRUE	939	78.8475	5607.67	0.0201224	enh50800-ZFAND3
chr6	38125000	38130000	5001	*	chr6	38135000	38140000	5001	*	enh50816	intergenic	67.3226	BTBD9	6643.5	TRUE	940	142.031	9561.92	0.058044	enh50816-BTBD9
chr6	38135000	38140000	5001	*	chr6	38135000	38140000	5001	*	enh50817	genic	60.25	BTBD9	6643.5	TRUE	940	1013	61033.4	0.370493	enh50817-BTBD9
chr6	38410000	38415000	5001	*	chr6	38445000	38450000	5001	*	enh50831	genic	109.135	BTBD9-AS1	44	TRUE	941	66.123	7216.36	0.036746	enh50831-BTBD9-AS1
chr6	38445000	38450000	5001	*	chr6	38445000	38450000	5001	*	enh50832	genic	64.4084	BTBD9-AS1	44	TRUE	941	909.801	58598.9	0.298387	enh50832-BTBD9-AS1
chr6	38450000	38455000	5001	*	chr6	38445000	38450000	5001	*	enh50833	genic	88.2154	BTBD9-AS1	44	TRUE	941	300.198	26482.1	0.134848	enh50833-BTBD9-AS1
chr6	3740000	3745000	5001	*	chr6	3845000	3850000	5001	*	enh48806	genic	63.6556	FAM50B	12.875	TRUE	942	33.6281	2140.62	0.0204653	enh48806-FAM50B
chr6	3745000	3750000	5001	*	chr6	3845000	3850000	5001	*	enh48807	genic	65.9933	FAM50B	12.875	TRUE	942	42.114	2779.24	0.0265708	enh48807-FAM50B
chr6	3750000	3755000	5001	*	chr6	3845000	3850000	5001	*	enh48808	promoter	85.4975	FAM50B	12.875	TRUE	942	52.6212	4498.98	0.0430124	enh48808-FAM50B
chr6	3765000	3770000	5001	*	chr6	3845000	3850000	5001	*	enh48809	intergenic	67.0482	FAM50B	12.875	TRUE	942	41.7	2795.91	0.0267302	enh48809-FAM50B
chr6	3790000	3795000	5001	*	chr6	3845000	3850000	5001	*	enh48810	intergenic	68.3438	FAM50B	12.875	TRUE	942	44.0306	3009.22	0.0287695	enh48810-FAM50B
chr6	3790000	3795000	5001	*	chr6	3845000	3850000	5001	*	enh48811	intergenic	67.3967	FAM50B	12.875	TRUE	942	44.0306	2967.52	0.0283708	enh48811-FAM50B
chr6	3795000	3800000	5001	*	chr6	3845000	3850000	5001	*	enh48812	intergenic	61.1995	FAM50B	12.875	TRUE	942	57.207	3501.04	0.0334716	enh48812-FAM50B
chr6	3800000	3805000	5001	*	chr6	3845000	3850000	5001	*	enh48813	intergenic	60.3204	FAM50B	12.875	TRUE	942	58.8147	3547.73	0.0339179	enh48813-FAM50B
chr6	3800000	3805000	5001	*	chr6	3845000	3850000	5001	*	enh48814	intergenic	61.9043	FAM50B	12.875	TRUE	942	58.8147	3640.89	0.0348085	enh48814-FAM50B
chr6	3810000	3815000	5001	*	chr6	3845000	3850000	5001	*	enh48815	intergenic	60.4497	FAM50B	12.875	TRUE	942	72.117	4359.45	0.0416783	enh48815-FAM50B
chr6	3810000	3815000	5001	*	chr6	3845000	3850000	5001	*	enh48816	intergenic	66.1043	FAM50B	12.875	TRUE	942	72.117	4767.24	0.045577	enh48816-FAM50B
chr6	3835000	3840000	5001	*	chr6	3845000	3850000	5001	*	enh48817	intergenic	69.4666	FAM50B	12.875	TRUE	942	144.366	10028.6	0.0958782	enh48817-FAM50B
chr6	3880000	3885000	5001	*	chr6	3845000	3850000	5001	*	enh48818	intergenic	64.8548	FAM50B	12.875	TRUE	942	73.5304	4768.8	0.0455919	enh48818-FAM50B
chr6	3900000	3905000	5001	*	chr6	3845000	3850000	5001	*	enh48819	intergenic	71.23	FAM50B	12.875	TRUE	942	31.8553	2269.05	0.0216932	enh48819-FAM50B
chr6	3940000	3945000	5001	*	chr6	3845000	3850000	5001	*	enh48820	intergenic	64.7579	FAM50B	12.875	TRUE	942	33.5476	2172.47	0.0207698	enh48820-FAM50B
chr6	38605000	38610000	5001	*	chr6	38640000	38645000	5001	*	enh50843	promoter	107.933	GLO1	2151	TRUE	943	50.4568	5445.96	0.0263303	enh50843-GLO1
chr6	38635000	38640000	5001	*	chr6	38640000	38645000	5001	*	enh50844	intergenic	67.7718	GLO1	2151	TRUE	943	294.504	19959	0.0964986	enh50844-GLO1
chr6	38640000	38645000	5001	*	chr6	38640000	38645000	5001	*	enh50845	intergenic	71.7913	GLO1	2151	TRUE	943	607.353	43602.7	0.210812	enh50845-GLO1
chr6	38645000	38650000	5001	*	chr6	38640000	38645000	5001	*	enh50846	genic	67.9832	GLO1	2151	TRUE	943	287.728	19560.7	0.0945726	enh50846-GLO1
chr6	38655000	38660000	5001	*	chr6	38640000	38645000	5001	*	enh50847	genic	63.3031	GLO1	2151	TRUE	943	85.5264	5414.09	0.0261762	enh50847-GLO1
chr6	38655000	38660000	5001	*	chr6	38640000	38645000	5001	*	enh50848	genic	63.6509	GLO1	2151	TRUE	943	85.5264	5443.83	0.02632	enh50848-GLO1
chr6	38670000	38675000	5001	*	chr6	38640000	38645000	5001	*	enh50849	promoter	119.704	GLO1	2151	TRUE	943	46.9902	5624.91	0.0271955	enh50849-GLO1
chr6	38670000	38675000	5001	*	chr6	38680000	38685000	5001	*	enh50849	promoter	119.704	DNAH8	2875.75	TRUE	944	128.047	15327.8	0.0521073	enh50849-DNAH8
chr6	38675000	38680000	5001	*	chr6	38680000	38685000	5001	*	enh50850	intergenic	91.1586	DNAH8	2875.75	TRUE	944	271.796	24776.6	0.0842288	enh50850-DNAH8
chr6	38680000	38685000	5001	*	chr6	38680000	38685000	5001	*	enh50851	intergenic	91.1358	DNAH8	2875.75	TRUE	944	796.659	72604.2	0.24682	enh50851-DNAH8
chr6	38680000	38685000	5001	*	chr6	38680000	38685000	5001	*	enh50852	promoter	73.8528	DNAH8	2875.75	TRUE	944	796.659	58835.5	0.200013	enh50852-DNAH8
chr6	38685000	38690000	5001	*	chr6	38680000	38685000	5001	*	enh50853	genic	60.8508	DNAH8	2875.75	TRUE	944	296.055	18015.2	0.0612433	enh50853-DNAH8
chr6	38740000	38745000	5001	*	chr6	38870000	38875000	5001	*	enh50855	genic	90.9161	LOC100131047	340.75	TRUE	945	20.7311	1884.79	0.0204976	enh50855-LOC100131047
chr6	38835000	38840000	5001	*	chr6	38870000	38875000	5001	*	enh50857	genic	64.2726	LOC100131047	340.75	TRUE	945	45.8663	2947.95	0.0320596	enh50857-LOC100131047
chr6	38840000	38845000	5001	*	chr6	38870000	38875000	5001	*	enh50858	genic	69.537	LOC100131047	340.75	TRUE	945	61.9934	4310.83	0.0468813	enh50858-LOC100131047
chr6	38900000	38905000	5001	*	chr6	38870000	38875000	5001	*	enh50859	genic	63.5132	LOC100131047	340.75	TRUE	945	66.9324	4251.09	0.0462317	enh50859-LOC100131047
chr6	38925000	38930000	5001	*	chr6	38870000	38875000	5001	*	enh50860	genic	63.7622	LOC100131047	340.75	TRUE	945	39.5137	2519.48	0.0274	enh50860-LOC100131047
chr6	38940000	38945000	5001	*	chr6	38870000	38875000	5001	*	enh50861	genic	64.5983	LOC100131047	340.75	TRUE	945	28.8277	1862.22	0.0202521	enh50861-LOC100131047
chr6	38995000	39000000	5001	*	chr6	39015000	39020000	5001	*	enh50865	genic	66.2468	GLP1R	434.625	TRUE	946	78.0977	5173.72	0.0327064	enh50865-GLP1R
chr6	39015000	39020000	5001	*	chr6	39015000	39020000	5001	*	enh50866	genic	66.4066	GLP1R	434.625	TRUE	946	633.115	42043	0.265781	enh50866-GLP1R
chr6	39020000	39025000	5001	*	chr6	39015000	39020000	5001	*	enh50867	genic	70.3474	GLP1R	434.625	TRUE	946	220.445	15507.7	0.0980341	enh50867-GLP1R
chr6	39045000	39050000	5001	*	chr6	39015000	39020000	5001	*	enh50868	genic	57.2045	GLP1R	434.625	TRUE	946	66.8026	3821.41	0.0241576	enh50868-GLP1R
chr6	39050000	39055000	5001	*	chr6	39015000	39020000	5001	*	enh50869	genic	62.9104	GLP1R	434.625	TRUE	946	56.5109	3555.12	0.0224742	enh50869-GLP1R
chr6	39080000	39085000	5001	*	chr6	39015000	39020000	5001	*	enh50873	promoter	109.549	GLP1R	434.625	TRUE	946	38.0092	4163.88	0.0263226	enh50873-GLP1R
chr6	39045000	39050000	5001	*	chr6	39070000	39075000	5001	*	enh50868	genic	57.2045	SAYSD1	1075.38	TRUE	947	57.9436	3314.63	0.0206895	enh50868-SAYSD1
chr6	39050000	39055000	5001	*	chr6	39070000	39075000	5001	*	enh50869	genic	62.9104	SAYSD1	1075.38	TRUE	947	75.4288	4745.25	0.0296193	enh50869-SAYSD1
chr6	39055000	39060000	5001	*	chr6	39070000	39075000	5001	*	enh50870	genic	68.7062	SAYSD1	1075.38	TRUE	947	107.157	7362.36	0.045955	enh50870-SAYSD1
chr6	39065000	39070000	5001	*	chr6	39070000	39075000	5001	*	enh50871	intergenic	59.0829	SAYSD1	1075.38	TRUE	947	266.788	15762.6	0.0983883	enh50871-SAYSD1
chr6	39075000	39080000	5001	*	chr6	39070000	39075000	5001	*	enh50872	genic	62.0555	SAYSD1	1075.38	TRUE	947	267.934	16626.8	0.103782	enh50872-SAYSD1
chr6	39080000	39085000	5001	*	chr6	39070000	39075000	5001	*	enh50873	promoter	109.549	SAYSD1	1075.38	TRUE	947	131.116	14363.6	0.0896562	enh50873-SAYSD1
chr6	39140000	39145000	5001	*	chr6	39155000	39160000	5001	*	enh50876	intergenic	82.7315	KCNK5	2135.88	TRUE	948	92.116	7620.9	0.0266036	enh50876-KCNK5
chr6	39155000	39160000	5001	*	chr6	39155000	39160000	5001	*	enh50877	intergenic	63.8951	KCNK5	2135.88	TRUE	948	892.55	57029.6	0.199083	enh50877-KCNK5
chr6	39155000	39160000	5001	*	chr6	39155000	39160000	5001	*	enh50878	genic	70.8276	KCNK5	2135.88	TRUE	948	892.55	63217.2	0.220683	enh50878-KCNK5
chr6	39165000	39170000	5001	*	chr6	39155000	39160000	5001	*	enh50879	genic	67.7063	KCNK5	2135.88	TRUE	948	174.277	11799.6	0.041191	enh50879-KCNK5
chr6	39180000	39185000	5001	*	chr6	39155000	39160000	5001	*	enh50882	genic	76.6687	KCNK5	2135.88	TRUE	948	95.9208	7354.12	0.0256723	enh50882-KCNK5
chr6	39185000	39190000	5001	*	chr6	39155000	39160000	5001	*	enh50883	genic	79.5474	KCNK5	2135.88	TRUE	948	72.498	5767.03	0.0201319	enh50883-KCNK5
chr6	39185000	39190000	5001	*	chr6	39155000	39160000	5001	*	enh50884	genic	79.6369	KCNK5	2135.88	TRUE	948	72.498	5773.51	0.0201546	enh50884-KCNK5
chr6	39195000	39200000	5001	*	chr6	39155000	39160000	5001	*	enh50886	promoter	94.966	KCNK5	2135.88	TRUE	948	66.1484	6281.85	0.0219291	enh50886-KCNK5
chr6	290000	295000	5001	*	chr6	390000	395000	5001	*	enh48651	promoter	99.5097	IRF4	120.5	TRUE	949	36.0278	3585.12	0.0252541	enh48651-IRF4
chr6	335000	340000	5001	*	chr6	390000	395000	5001	*	enh48656	genic	70.9064	IRF4	120.5	TRUE	949	40.5129	2872.62	0.0202351	enh48656-IRF4
chr6	340000	345000	5001	*	chr6	390000	395000	5001	*	enh48657	genic	84.9952	IRF4	120.5	TRUE	949	35.8453	3046.68	0.0214612	enh48657-IRF4
chr6	370000	375000	5001	*	chr6	390000	395000	5001	*	enh48658	intergenic	68.3341	IRF4	120.5	TRUE	949	48.5971	3320.84	0.0233924	enh48658-IRF4
chr6	390000	395000	5001	*	chr6	390000	395000	5001	*	enh48659	promoter	70.3189	IRF4	120.5	TRUE	949	1069.62	75214.8	0.529823	enh48659-IRF4
chr6	430000	435000	5001	*	chr6	390000	395000	5001	*	enh48661	intergenic	63.991	IRF4	120.5	TRUE	949	58.0672	3715.78	0.0261744	enh48661-IRF4
chr6	445000	450000	5001	*	chr6	390000	395000	5001	*	enh48662	intergenic	59.9132	IRF4	120.5	TRUE	949	58.7973	3522.73	0.0248146	enh48662-IRF4
chr6	500000	505000	5001	*	chr6	390000	395000	5001	*	enh48664	genic	56.2251	IRF4	120.5	TRUE	949	61.5684	3461.69	0.0243846	enh48664-IRF4
chr6	39130000	39135000	5001	*	chr6	39265000	39270000	5001	*	enh50875	intergenic	70.8375	KCNK17	325.875	TRUE	950	126.316	8947.91	0.0371623	enh50875-KCNK17
chr6	39140000	39145000	5001	*	chr6	39265000	39270000	5001	*	enh50876	intergenic	82.7315	KCNK17	325.875	TRUE	950	91.0728	7534.59	0.0312926	enh50876-KCNK17
chr6	39185000	39190000	5001	*	chr6	39265000	39270000	5001	*	enh50883	genic	79.5474	KCNK17	325.875	TRUE	950	66.2334	5268.7	0.0218819	enh50883-KCNK17
chr6	39185000	39190000	5001	*	chr6	39265000	39270000	5001	*	enh50884	genic	79.6369	KCNK17	325.875	TRUE	950	66.2334	5274.62	0.0219065	enh50884-KCNK17
chr6	39190000	39195000	5001	*	chr6	39265000	39270000	5001	*	enh50885	genic	83.5385	KCNK17	325.875	TRUE	950	59.5667	4976.12	0.0206667	enh50885-KCNK17
chr6	39195000	39200000	5001	*	chr6	39265000	39270000	5001	*	enh50886	promoter	94.966	KCNK17	325.875	TRUE	950	68.3594	6491.81	0.0269617	enh50886-KCNK17
chr6	39230000	39235000	5001	*	chr6	39265000	39270000	5001	*	enh50889	intergenic	86.8343	KCNK17	325.875	TRUE	950	63.5172	5515.47	0.0229068	enh50889-KCNK17
chr6	39245000	39250000	5001	*	chr6	39265000	39270000	5001	*	enh50891	intergenic	72.8857	KCNK17	325.875	TRUE	950	75.0745	5471.86	0.0227257	enh50891-KCNK17
chr6	39250000	39255000	5001	*	chr6	39265000	39270000	5001	*	enh50892	intergenic	73.3982	KCNK17	325.875	TRUE	950	95.7412	7027.23	0.0291854	enh50892-KCNK17
chr6	39255000	39260000	5001	*	chr6	39265000	39270000	5001	*	enh50893	intergenic	71.6429	KCNK17	325.875	TRUE	950	144.878	10379.5	0.043108	enh50893-KCNK17
chr6	39265000	39270000	5001	*	chr6	39265000	39270000	5001	*	enh50894	genic	66.8168	KCNK17	325.875	TRUE	950	600.896	40150	0.16675	enh50894-KCNK17
chr6	39270000	39275000	5001	*	chr6	39265000	39270000	5001	*	enh50895	genic	79.6387	KCNK17	325.875	TRUE	950	229.358	18265.8	0.0758611	enh50895-KCNK17
chr6	39275000	39280000	5001	*	chr6	39265000	39270000	5001	*	enh50896	genic	73.2502	KCNK17	325.875	TRUE	950	108.712	7963.18	0.0330726	enh50896-KCNK17
chr6	39080000	39085000	5001	*	chr6	39280000	39285000	5001	*	enh50873	promoter	109.549	KCNK16	92.25	TRUE	951	35.3978	3877.81	0.0221299	enh50873-KCNK16
chr6	39120000	39125000	5001	*	chr6	39280000	39285000	5001	*	enh50874	intergenic	64.0918	KCNK16	92.25	TRUE	951	61.2172	3923.52	0.0223908	enh50874-KCNK16
chr6	39130000	39135000	5001	*	chr6	39280000	39285000	5001	*	enh50875	intergenic	70.8375	KCNK16	92.25	TRUE	951	92.7902	6573.02	0.037511	enh50875-KCNK16
chr6	39140000	39145000	5001	*	chr6	39280000	39285000	5001	*	enh50876	intergenic	82.7315	KCNK16	92.25	TRUE	951	68.1817	5640.77	0.0321909	enh50876-KCNK16
chr6	39265000	39270000	5001	*	chr6	39280000	39285000	5001	*	enh50894	genic	66.8168	KCNK16	92.25	TRUE	951	57.1486	3818.49	0.0217914	enh50894-KCNK16
chr6	39270000	39275000	5001	*	chr6	39280000	39285000	5001	*	enh50895	genic	79.6387	KCNK16	92.25	TRUE	951	100.311	7988.63	0.0455896	enh50895-KCNK16
chr6	39275000	39280000	5001	*	chr6	39280000	39285000	5001	*	enh50896	genic	73.2502	KCNK16	92.25	TRUE	951	248.088	18172.5	0.103707	enh50896-KCNK16
chr6	39295000	39300000	5001	*	chr6	39280000	39285000	5001	*	enh50897	intergenic	88.2011	KCNK16	92.25	TRUE	951	112.004	9878.84	0.0563767	enh50897-KCNK16
chr6	39300000	39305000	5001	*	chr6	39280000	39285000	5001	*	enh50898	genic	84.972	KCNK16	92.25	TRUE	951	77.6994	6602.27	0.0376779	enh50898-KCNK16
chr6	39305000	39310000	5001	*	chr6	39280000	39285000	5001	*	enh50899	genic	71.3981	KCNK16	92.25	TRUE	951	65.3105	4663.04	0.0266111	enh50899-KCNK16
chr6	39275000	39280000	5001	*	chr6	39300000	39305000	5001	*	enh50896	genic	73.2502	KIF6	2815.5	TRUE	952	60.0516	4398.79	0.0208443	enh50896-KIF6
chr6	39295000	39300000	5001	*	chr6	39300000	39305000	5001	*	enh50897	intergenic	88.2011	KIF6	2815.5	TRUE	952	264.145	23297.9	0.110401	enh50897-KIF6
chr6	39300000	39305000	5001	*	chr6	39300000	39305000	5001	*	enh50898	genic	84.972	KIF6	2815.5	TRUE	952	540.597	45935.6	0.217673	enh50898-KIF6
chr6	39305000	39310000	5001	*	chr6	39300000	39305000	5001	*	enh50899	genic	71.3981	KIF6	2815.5	TRUE	952	211.773	15120.2	0.071649	enh50899-KIF6
chr6	39310000	39315000	5001	*	chr6	39300000	39305000	5001	*	enh50900	genic	64.3157	KIF6	2815.5	TRUE	952	125.9	8097.38	0.0383706	enh50900-KIF6
chr6	39315000	39320000	5001	*	chr6	39300000	39305000	5001	*	enh50901	genic	70.8899	KIF6	2815.5	TRUE	952	80.7106	5721.57	0.0271125	enh50901-KIF6
chr6	39760000	39765000	5001	*	chr6	39760000	39765000	5001	*	enh50914	promoter	63.7981	DAAM2	767.75	TRUE	953	763.125	48685.9	0.463985	enh50914-DAAM2
chr6	39790000	39795000	5001	*	chr6	39760000	39765000	5001	*	enh50915	genic	58.9658	DAAM2	767.75	TRUE	953	45.0359	2655.58	0.0253081	enh50915-DAAM2
chr6	39790000	39795000	5001	*	chr6	39855000	39860000	5001	*	enh50915	genic	58.9658	LOC100505635	71.375	TRUE	954	32.7007	1928.22	0.0256422	enh50915-LOC100505635
chr6	39830000	39835000	5001	*	chr6	39855000	39860000	5001	*	enh50916	genic	60.6006	LOC100505635	71.375	TRUE	954	60.8932	3690.16	0.049073	enh50916-LOC100505635
chr6	39860000	39865000	5001	*	chr6	39855000	39860000	5001	*	enh50917	genic	61.3527	LOC100505635	71.375	TRUE	954	232.447	14261.3	0.189651	enh50917-LOC100505635
chr6	39900000	39905000	5001	*	chr6	39855000	39860000	5001	*	enh50918	promoter	81.1579	LOC100505635	71.375	TRUE	954	40.5284	3289.2	0.0437409	enh50918-LOC100505635
chr6	39830000	39835000	5001	*	chr6	39870000	39875000	5001	*	enh50916	genic	60.6006	MOCS1	432.375	TRUE	955	32.5411	1972.01	0.0298223	enh50916-MOCS1
chr6	39860000	39865000	5001	*	chr6	39870000	39875000	5001	*	enh50917	genic	61.3527	MOCS1	432.375	TRUE	955	113.642	6972.23	0.105439	enh50917-MOCS1
chr6	39900000	39905000	5001	*	chr6	39870000	39875000	5001	*	enh50918	promoter	81.1579	MOCS1	432.375	TRUE	955	52.512	4261.76	0.0644497	enh50918-MOCS1
chr6	4010000	4015000	5001	*	chr6	4020000	4025000	5001	*	enh48823	intergenic	61.6293	PRPF4B	1058.62	TRUE	956	120.626	7434.11	0.0299044	enh48823-PRPF4B
chr6	4015000	4020000	5001	*	chr6	4020000	4025000	5001	*	enh48824	intergenic	91.332	PRPF4B	1058.62	TRUE	956	276.518	25255	0.10159	enh48824-PRPF4B
chr6	4020000	4025000	5001	*	chr6	4020000	4025000	5001	*	enh48825	promoter	98.0252	PRPF4B	1058.62	TRUE	956	842.258	82562.5	0.332115	enh48825-PRPF4B
chr6	4020000	4025000	5001	*	chr6	4020000	4025000	5001	*	enh48826	genic	58.2293	PRPF4B	1058.62	TRUE	956	842.258	49044.1	0.197284	enh48826-PRPF4B
chr6	40275000	40280000	5001	*	chr6	40310000	40315000	5001	*	enh50924	intergenic	64.4803	LINC00951	100.25	TRUE	957	50.2339	3239.1	0.0303194	enh50924-LINC00951
chr6	40310000	40315000	5001	*	chr6	40310000	40315000	5001	*	enh50925	intergenic	60.9474	LINC00951	100.25	TRUE	957	906.964	55277.2	0.517419	enh50925-LINC00951
chr6	40275000	40280000	5001	*	chr6	40345000	40350000	5001	*	enh50924	intergenic	64.4803	TDRG1	61.25	TRUE	958	26.5181	1709.9	0.0317401	enh50924-TDRG1
chr6	40310000	40315000	5001	*	chr6	40345000	40350000	5001	*	enh50925	intergenic	60.9474	TDRG1	61.25	TRUE	958	49.3797	3009.57	0.0558654	enh50925-TDRG1
chr6	40400000	40405000	5001	*	chr6	40345000	40350000	5001	*	enh50926	genic	65.1545	TDRG1	61.25	TRUE	958	42.1779	2748.08	0.0510115	enh50926-TDRG1
chr6	40410000	40415000	5001	*	chr6	40345000	40350000	5001	*	enh50927	genic	60.5962	TDRG1	61.25	TRUE	958	31.3183	1897.77	0.0352275	enh50927-TDRG1
chr6	40605000	40610000	5001	*	chr6	40345000	40350000	5001	*	enh50931	intergenic	67.8118	TDRG1	61.25	TRUE	958	17.7215	1201.73	0.0223071	enh50931-TDRG1
chr6	40275000	40280000	5001	*	chr6	40355000	40360000	5001	*	enh50924	intergenic	64.4803	LRFN2	1496.88	TRUE	959	25.8129	1664.42	0.0302239	enh50924-LRFN2
chr6	40310000	40315000	5001	*	chr6	40355000	40360000	5001	*	enh50925	intergenic	60.9474	LRFN2	1496.88	TRUE	959	28.655	1746.45	0.0317134	enh50925-LRFN2
chr6	40400000	40405000	5001	*	chr6	40355000	40360000	5001	*	enh50926	genic	65.1545	LRFN2	1496.88	TRUE	959	22.8441	1488.39	0.0270275	enh50926-LRFN2
chr6	40410000	40415000	5001	*	chr6	40355000	40360000	5001	*	enh50927	genic	60.5962	LRFN2	1496.88	TRUE	959	36.3479	2202.55	0.0399956	enh50927-LRFN2
chr6	40470000	40475000	5001	*	chr6	40355000	40360000	5001	*	enh50928	genic	57.8995	LRFN2	1496.88	TRUE	959	22.6398	1310.83	0.0238031	enh50928-LRFN2
chr6	40515000	40520000	5001	*	chr6	40355000	40360000	5001	*	enh50929	genic	61.6775	LRFN2	1496.88	TRUE	959	19.9113	1228.08	0.0223005	enh50929-LRFN2
chr6	40555000	40560000	5001	*	chr6	40355000	40360000	5001	*	enh50930	promoter	77.0229	LRFN2	1496.88	TRUE	959	14.6995	1132.2	0.0205594	enh50930-LRFN2
chr6	40995000	41000000	5001	*	chr6	40355000	40360000	5001	*	enh50947	genic	87.662	LRFN2	1496.88	TRUE	959	15.5956	1367.14	0.0248257	enh50947-LRFN2
chr6	4010000	4015000	5001	*	chr6	4065000	4070000	5001	*	enh48823	intergenic	61.6293	FAM217A	47	TRUE	960	38.0665	2346.01	0.0285324	enh48823-FAM217A
chr6	4015000	4020000	5001	*	chr6	4065000	4070000	5001	*	enh48824	intergenic	91.332	FAM217A	47	TRUE	960	36.5937	3342.18	0.0406479	enh48824-FAM217A
chr6	4020000	4025000	5001	*	chr6	4065000	4070000	5001	*	enh48825	promoter	98.0252	FAM217A	47	TRUE	960	31.0591	3044.58	0.0370285	enh48825-FAM217A
chr6	4020000	4025000	5001	*	chr6	4065000	4070000	5001	*	enh48826	genic	58.2293	FAM217A	47	TRUE	960	31.0591	1808.55	0.0219958	enh48826-FAM217A
chr6	4055000	4060000	5001	*	chr6	4065000	4070000	5001	*	enh48827	genic	64.6012	FAM217A	47	TRUE	960	175.813	11357.7	0.138134	enh48827-FAM217A
chr6	4135000	4140000	5001	*	chr6	4065000	4070000	5001	*	enh48828	promoter	89.3136	FAM217A	47	TRUE	960	22.4156	2002.02	0.0243488	enh48828-FAM217A
chr6	4155000	4160000	5001	*	chr6	4065000	4070000	5001	*	enh48829	genic	60.9371	FAM217A	47	TRUE	960	41.5117	2529.6	0.0307653	enh48829-FAM217A
chr6	4185000	4190000	5001	*	chr6	4065000	4070000	5001	*	enh48830	genic	63.4482	FAM217A	47	TRUE	960	31.2234	1981.07	0.0240939	enh48830-FAM217A
chr6	4205000	4210000	5001	*	chr6	4065000	4070000	5001	*	enh48831	intergenic	67.2305	FAM217A	47	TRUE	960	43.5579	2928.42	0.0356157	enh48831-FAM217A
chr6	4015000	4020000	5001	*	chr6	4075000	4080000	5001	*	enh48824	intergenic	91.332	C6orf201	158.5	TRUE	961	42.5988	3890.63	0.0509491	enh48824-C6orf201
chr6	4020000	4025000	5001	*	chr6	4075000	4080000	5001	*	enh48825	promoter	98.0252	C6orf201	158.5	TRUE	961	26.7822	2625.33	0.0343796	enh48825-C6orf201
chr6	4020000	4025000	5001	*	chr6	4075000	4080000	5001	*	enh48826	genic	58.2293	C6orf201	158.5	TRUE	961	26.7822	1559.51	0.0204223	enh48826-C6orf201
chr6	4055000	4060000	5001	*	chr6	4075000	4080000	5001	*	enh48827	genic	64.6012	C6orf201	158.5	TRUE	961	88.435	5713.01	0.0748138	enh48827-C6orf201
chr6	4135000	4140000	5001	*	chr6	4075000	4080000	5001	*	enh48828	promoter	89.3136	C6orf201	158.5	TRUE	961	43.4901	3884.26	0.0508656	enh48828-C6orf201
chr6	4155000	4160000	5001	*	chr6	4075000	4080000	5001	*	enh48829	genic	60.9371	C6orf201	158.5	TRUE	961	33.5582	2044.94	0.0267792	enh48829-C6orf201
chr6	4185000	4190000	5001	*	chr6	4075000	4080000	5001	*	enh48830	genic	63.4482	C6orf201	158.5	TRUE	961	24.7821	1572.38	0.0205909	enh48830-C6orf201
chr6	4205000	4210000	5001	*	chr6	4075000	4080000	5001	*	enh48831	intergenic	67.2305	C6orf201	158.5	TRUE	961	30.182	2029.15	0.0265724	enh48831-C6orf201
chr6	40685000	40690000	5001	*	chr6	40845000	40850000	5001	*	enh50933	intergenic	85.4658	LOC101929555	1253.38	TRUE	962	17.6407	1507.68	0.020409	enh50933-LOC101929555
chr6	40770000	40775000	5001	*	chr6	40845000	40850000	5001	*	enh50936	intergenic	77.2424	LOC101929555	1253.38	TRUE	962	23.3134	1800.78	0.0243767	enh50936-LOC101929555
chr6	40820000	40825000	5001	*	chr6	40845000	40850000	5001	*	enh50939	intergenic	61.9314	LOC101929555	1253.38	TRUE	962	36.8114	2279.78	0.0308607	enh50939-LOC101929555
chr6	40860000	40865000	5001	*	chr6	40845000	40850000	5001	*	enh50940	genic	70.1825	LOC101929555	1253.38	TRUE	962	104.353	7323.79	0.0991401	enh50940-LOC101929555
chr6	40880000	40885000	5001	*	chr6	40845000	40850000	5001	*	enh50941	genic	68.7405	LOC101929555	1253.38	TRUE	962	47.6982	3278.8	0.0443842	enh50941-LOC101929555
chr6	40890000	40895000	5001	*	chr6	40845000	40850000	5001	*	enh50942	genic	66.5739	LOC101929555	1253.38	TRUE	962	31.6512	2107.14	0.0285238	enh50942-LOC101929555
chr6	40930000	40935000	5001	*	chr6	40845000	40850000	5001	*	enh50943	genic	68.954	LOC101929555	1253.38	TRUE	962	26.7443	1844.12	0.0249634	enh50943-LOC101929555
chr6	40965000	40970000	5001	*	chr6	40845000	40850000	5001	*	enh50945	genic	74.8007	LOC101929555	1253.38	TRUE	962	20.7563	1552.59	0.0210169	enh50945-LOC101929555
chr6	41040000	41045000	5001	*	chr6	40845000	40850000	5001	*	enh50951	promoter	158.922	LOC101929555	1253.38	TRUE	962	9.58765	1523.68	0.0206257	enh50951-LOC101929555
chr6	40965000	40970000	5001	*	chr6	40990000	40995000	5001	*	enh50945	genic	74.8007	UNC5CL	304.375	TRUE	963	63.7405	4767.84	0.0363624	enh50945-UNC5CL
chr6	40970000	40975000	5001	*	chr6	40990000	40995000	5001	*	enh50946	genic	70.0602	UNC5CL	304.375	TRUE	963	104.391	7313.63	0.0557781	enh50946-UNC5CL
chr6	40995000	41000000	5001	*	chr6	40990000	40995000	5001	*	enh50947	genic	87.662	UNC5CL	304.375	TRUE	963	233.454	20465.1	0.156079	enh50947-UNC5CL
chr6	41005000	41010000	5001	*	chr6	40990000	40995000	5001	*	enh50948	promoter	64.7104	UNC5CL	304.375	TRUE	963	96.4	6238.08	0.0475753	enh50948-UNC5CL
chr6	41005000	41010000	5001	*	chr6	40990000	40995000	5001	*	enh50949	intergenic	67.6164	UNC5CL	304.375	TRUE	963	96.4	6518.22	0.0497119	enh50949-UNC5CL
chr6	41015000	41020000	5001	*	chr6	40990000	40995000	5001	*	enh50950	promoter	78.8755	UNC5CL	304.375	TRUE	963	66.8286	5271.14	0.0402009	enh50950-UNC5CL
chr6	41040000	41045000	5001	*	chr6	40990000	40995000	5001	*	enh50951	promoter	158.922	UNC5CL	304.375	TRUE	963	30.9148	4913.03	0.0374697	enh50951-UNC5CL
chr6	40965000	40970000	5001	*	chr6	41010000	41015000	5001	*	enh50945	genic	74.8007	TSPO2	26.875	TRUE	964	47.7273	3570.03	0.0214921	enh50945-TSPO2
chr6	40970000	40975000	5001	*	chr6	41010000	41015000	5001	*	enh50946	genic	70.0602	TSPO2	26.875	TRUE	964	52.8692	3704.03	0.0222988	enh50946-TSPO2
chr6	40995000	41000000	5001	*	chr6	41010000	41015000	5001	*	enh50947	genic	87.662	TSPO2	26.875	TRUE	964	109.405	9590.67	0.0577373	enh50947-TSPO2
chr6	41005000	41010000	5001	*	chr6	41010000	41015000	5001	*	enh50948	promoter	64.7104	TSPO2	26.875	TRUE	964	321.749	20820.5	0.125343	enh50948-TSPO2
chr6	41005000	41010000	5001	*	chr6	41010000	41015000	5001	*	enh50949	intergenic	67.6164	TSPO2	26.875	TRUE	964	321.749	21755.5	0.130971	enh50949-TSPO2
chr6	41015000	41020000	5001	*	chr6	41010000	41015000	5001	*	enh50950	promoter	78.8755	TSPO2	26.875	TRUE	964	313.612	24736.3	0.148916	enh50950-TSPO2
chr6	41040000	41045000	5001	*	chr6	41010000	41015000	5001	*	enh50951	promoter	158.922	TSPO2	26.875	TRUE	964	27.3796	4351.21	0.0261949	enh50951-TSPO2
chr6	40970000	40975000	5001	*	chr6	41020000	41025000	5001	*	enh50946	genic	70.0602	APOBEC2	140.875	TRUE	965	54.1421	3793.21	0.0255207	enh50946-APOBEC2
chr6	40995000	41000000	5001	*	chr6	41020000	41025000	5001	*	enh50947	genic	87.662	APOBEC2	140.875	TRUE	965	70.4563	6176.34	0.0415543	enh50947-APOBEC2
chr6	41005000	41010000	5001	*	chr6	41020000	41025000	5001	*	enh50948	promoter	64.7104	APOBEC2	140.875	TRUE	965	128.926	8342.86	0.0561307	enh50948-APOBEC2
chr6	41005000	41010000	5001	*	chr6	41020000	41025000	5001	*	enh50949	intergenic	67.6164	APOBEC2	140.875	TRUE	965	128.926	8717.52	0.0586514	enh50949-APOBEC2
chr6	41015000	41020000	5001	*	chr6	41020000	41025000	5001	*	enh50950	promoter	78.8755	APOBEC2	140.875	TRUE	965	250.908	19790.5	0.13315	enh50950-APOBEC2
chr6	41040000	41045000	5001	*	chr6	41020000	41025000	5001	*	enh50951	promoter	158.922	APOBEC2	140.875	TRUE	965	51.7763	8228.36	0.0553603	enh50951-APOBEC2
chr6	40965000	40970000	5001	*	chr6	41030000	41035000	5001	*	enh50945	genic	74.8007	OARD1	2705.75	TRUE	966	43.5349	3256.44	0.0235588	enh50945-OARD1
chr6	40970000	40975000	5001	*	chr6	41030000	41035000	5001	*	enh50946	genic	70.0602	OARD1	2705.75	TRUE	966	57.1884	4006.63	0.0289861	enh50946-OARD1
chr6	40995000	41000000	5001	*	chr6	41030000	41035000	5001	*	enh50947	genic	87.662	OARD1	2705.75	TRUE	966	59.5592	5221.08	0.0377721	enh50947-OARD1
chr6	41005000	41010000	5001	*	chr6	41030000	41035000	5001	*	enh50948	promoter	64.7104	OARD1	2705.75	TRUE	966	68.5915	4438.58	0.0321111	enh50948-OARD1
chr6	41005000	41010000	5001	*	chr6	41030000	41035000	5001	*	enh50949	intergenic	67.6164	OARD1	2705.75	TRUE	966	68.5915	4637.91	0.0335532	enh50949-OARD1
chr6	41015000	41020000	5001	*	chr6	41030000	41035000	5001	*	enh50950	promoter	78.8755	OARD1	2705.75	TRUE	966	110.619	8725.16	0.0631225	enh50950-OARD1
chr6	41040000	41045000	5001	*	chr6	41030000	41035000	5001	*	enh50951	promoter	158.922	OARD1	2705.75	TRUE	966	98.9165	15720	0.113727	enh50951-OARD1
chr6	41040000	41045000	5001	*	chr6	41040000	41045000	5001	*	enh50951	promoter	158.922	NFYA	3535.38	TRUE	967	810.115	128745	0.51556	enh50951-NFYA
chr6	41040000	41045000	5001	*	chr6	41065000	41070000	5001	*	enh50951	promoter	158.922	ADCY10P1	352	TRUE	968	56.5432	8985.93	0.0692009	enh50951-ADCY10P1
chr6	41125000	41130000	5001	*	chr6	41065000	41070000	5001	*	enh50952	intergenic	80.6026	ADCY10P1	352	TRUE	968	43.737	3525.32	0.0271486	enh50952-ADCY10P1
chr6	41130000	41135000	5001	*	chr6	41065000	41070000	5001	*	enh50953	promoter	114.638	ADCY10P1	352	TRUE	968	44.7837	5133.93	0.0395366	enh50953-ADCY10P1
chr6	41135000	41140000	5001	*	chr6	41065000	41070000	5001	*	enh50954	intergenic	66.5318	ADCY10P1	352	TRUE	968	41.6843	2773.33	0.0213575	enh50954-ADCY10P1
chr6	41150000	41155000	5001	*	chr6	41065000	41070000	5001	*	enh50956	intergenic	101.377	ADCY10P1	352	TRUE	968	33.0539	3350.91	0.0258055	enh50956-ADCY10P1
chr6	41150000	41155000	5001	*	chr6	41065000	41070000	5001	*	enh50957	intergenic	95.784	ADCY10P1	352	TRUE	968	33.0539	3166.04	0.0243817	enh50957-ADCY10P1
chr6	41285000	41290000	5001	*	chr6	41065000	41070000	5001	*	enh50973	intergenic	81.7951	ADCY10P1	352	TRUE	968	40.3694	3302.02	0.0254289	enh50973-ADCY10P1
chr6	41040000	41045000	5001	*	chr6	41115000	41120000	5001	*	enh50951	promoter	158.922	TREML1	113.5	TRUE	969	21.9578	3489.57	0.0232856	enh50951-TREML1
chr6	41125000	41130000	5001	*	chr6	41115000	41120000	5001	*	enh50952	intergenic	80.6026	TREML1	113.5	TRUE	969	145.264	11708.7	0.0781309	enh50952-TREML1
chr6	41130000	41135000	5001	*	chr6	41115000	41120000	5001	*	enh50953	promoter	114.638	TREML1	113.5	TRUE	969	103.502	11865.3	0.0791763	enh50953-TREML1
chr6	41135000	41140000	5001	*	chr6	41115000	41120000	5001	*	enh50954	intergenic	66.5318	TREML1	113.5	TRUE	969	69.2231	4605.54	0.0307324	enh50954-TREML1
chr6	41140000	41145000	5001	*	chr6	41115000	41120000	5001	*	enh50955	intergenic	63.095	TREML1	113.5	TRUE	969	66.9647	4225.14	0.028194	enh50955-TREML1
chr6	41150000	41155000	5001	*	chr6	41115000	41120000	5001	*	enh50956	intergenic	101.377	TREML1	113.5	TRUE	969	53.6492	5438.8	0.0362927	enh50956-TREML1
chr6	41150000	41155000	5001	*	chr6	41115000	41120000	5001	*	enh50957	intergenic	95.784	TREML1	113.5	TRUE	969	53.6492	5138.73	0.0342904	enh50957-TREML1
chr6	41155000	41160000	5001	*	chr6	41115000	41120000	5001	*	enh50958	genic	72.4275	TREML1	113.5	TRUE	969	47.1445	3414.56	0.0227851	enh50958-TREML1
chr6	41165000	41170000	5001	*	chr6	41115000	41120000	5001	*	enh50959	promoter	99.7653	TREML1	113.5	TRUE	969	40.2465	4015.21	0.0267932	enh50959-TREML1
chr6	41250000	41255000	5001	*	chr6	41115000	41120000	5001	*	enh50969	promoter	89.4707	TREML1	113.5	TRUE	969	34.0679	3048.08	0.0203396	enh50969-TREML1
chr6	41125000	41130000	5001	*	chr6	41125000	41130000	5001	*	enh50952	intergenic	80.6026	TREM2	1218	TRUE	970	959.885	77369.3	0.323613	enh50952-TREM2
chr6	41130000	41135000	5001	*	chr6	41125000	41130000	5001	*	enh50953	promoter	114.638	TREM2	1218	TRUE	970	180.51	20693.4	0.0865545	enh50953-TREM2
chr6	41135000	41140000	5001	*	chr6	41125000	41130000	5001	*	enh50954	intergenic	66.5318	TREM2	1218	TRUE	970	135.981	9047.06	0.0378412	enh50954-TREM2
chr6	41140000	41145000	5001	*	chr6	41125000	41130000	5001	*	enh50955	intergenic	63.095	TREM2	1218	TRUE	970	93.8867	5923.78	0.0247775	enh50955-TREM2
chr6	41150000	41155000	5001	*	chr6	41125000	41130000	5001	*	enh50956	intergenic	101.377	TREM2	1218	TRUE	970	87.5552	8876.1	0.0371262	enh50956-TREM2
chr6	41150000	41155000	5001	*	chr6	41125000	41130000	5001	*	enh50957	intergenic	95.784	TREM2	1218	TRUE	970	87.5552	8386.39	0.0350778	enh50957-TREM2
chr6	41130000	41135000	5001	*	chr6	41155000	41160000	5001	*	enh50953	promoter	114.638	TREML2	682.625	TRUE	971	76.5317	8773.48	0.0329541	enh50953-TREML2
chr6	41135000	41140000	5001	*	chr6	41155000	41160000	5001	*	enh50954	intergenic	66.5318	TREML2	682.625	TRUE	971	80.2889	5341.77	0.0200642	enh50954-TREML2
chr6	41140000	41145000	5001	*	chr6	41155000	41160000	5001	*	enh50955	intergenic	63.095	TREML2	682.625	TRUE	971	96.532	6090.69	0.0228772	enh50955-TREML2
chr6	41150000	41155000	5001	*	chr6	41155000	41160000	5001	*	enh50956	intergenic	101.377	TREML2	682.625	TRUE	971	269.533	27324.5	0.102634	enh50956-TREML2
chr6	41150000	41155000	5001	*	chr6	41155000	41160000	5001	*	enh50957	intergenic	95.784	TREML2	682.625	TRUE	971	269.533	25817	0.0969712	enh50957-TREML2
chr6	41155000	41160000	5001	*	chr6	41155000	41160000	5001	*	enh50958	genic	72.4275	TREML2	682.625	TRUE	971	748.683	54225.3	0.203675	enh50958-TREML2
chr6	41165000	41170000	5001	*	chr6	41155000	41160000	5001	*	enh50959	promoter	99.7653	TREML2	682.625	TRUE	971	150.167	14981.5	0.0562718	enh50959-TREML2
chr6	4015000	4020000	5001	*	chr6	4115000	4120000	5001	*	enh48824	intergenic	91.332	ECI2	290.75	TRUE	972	18.7934	1716.44	0.0210742	enh48824-ECI2
chr6	4020000	4025000	5001	*	chr6	4115000	4120000	5001	*	enh48825	promoter	98.0252	ECI2	290.75	TRUE	972	23.6311	2316.44	0.028441	enh48825-ECI2
chr6	4055000	4060000	5001	*	chr6	4115000	4120000	5001	*	enh48827	genic	64.6012	ECI2	290.75	TRUE	972	27.8679	1800.3	0.0221038	enh48827-ECI2
chr6	4135000	4140000	5001	*	chr6	4115000	4120000	5001	*	enh48828	promoter	89.3136	ECI2	290.75	TRUE	972	79.4874	7099.3	0.0871643	enh48828-ECI2
chr6	4155000	4160000	5001	*	chr6	4115000	4120000	5001	*	enh48829	genic	60.9371	ECI2	290.75	TRUE	972	50.3368	3067.38	0.0376608	enh48829-ECI2
chr6	4185000	4190000	5001	*	chr6	4115000	4120000	5001	*	enh48830	genic	63.4482	ECI2	290.75	TRUE	972	48.5919	3083.07	0.0378535	enh48830-ECI2
chr6	4210000	4215000	5001	*	chr6	4115000	4120000	5001	*	enh48832	intergenic	61.7396	ECI2	290.75	TRUE	972	29.946	1848.85	0.0227	enh48832-ECI2
chr6	41130000	41135000	5001	*	chr6	41175000	41180000	5001	*	enh50953	promoter	114.638	TREML3P	83.375	TRUE	973	43.3291	4967.18	0.0298551	enh50953-TREML3P
chr6	41150000	41155000	5001	*	chr6	41175000	41180000	5001	*	enh50956	intergenic	101.377	TREML3P	83.375	TRUE	973	50.0552	5074.46	0.0304999	enh50956-TREML3P
chr6	41150000	41155000	5001	*	chr6	41175000	41180000	5001	*	enh50957	intergenic	95.784	TREML3P	83.375	TRUE	973	50.0552	4794.49	0.0288171	enh50957-TREML3P
chr6	41155000	41160000	5001	*	chr6	41175000	41180000	5001	*	enh50958	genic	72.4275	TREML3P	83.375	TRUE	973	83.8326	6071.79	0.0364943	enh50958-TREML3P
chr6	41165000	41170000	5001	*	chr6	41175000	41180000	5001	*	enh50959	promoter	99.7653	TREML3P	83.375	TRUE	973	176.219	17580.5	0.105667	enh50959-TREML3P
chr6	41195000	41200000	5001	*	chr6	41175000	41180000	5001	*	enh50960	promoter	63.1017	TREML3P	83.375	TRUE	973	113.081	7135.63	0.0428885	enh50960-TREML3P
chr6	41210000	41215000	5001	*	chr6	41175000	41180000	5001	*	enh50962	intergenic	66.4841	TREML3P	83.375	TRUE	973	57.4724	3821	0.022966	enh50962-TREML3P
chr6	41235000	41240000	5001	*	chr6	41175000	41180000	5001	*	enh50964	intergenic	88.8466	TREML3P	83.375	TRUE	973	39.3249	3493.88	0.0209999	enh50964-TREML3P
chr6	41240000	41245000	5001	*	chr6	41175000	41180000	5001	*	enh50965	genic	68.4504	TREML3P	83.375	TRUE	973	50.9456	3487.25	0.02096	enh50965-TREML3P
chr6	41245000	41250000	5001	*	chr6	41175000	41180000	5001	*	enh50966	genic	69.7011	TREML3P	83.375	TRUE	973	55.3003	3854.49	0.0231673	enh50966-TREML3P
chr6	41245000	41250000	5001	*	chr6	41175000	41180000	5001	*	enh50967	genic	71.3695	TREML3P	83.375	TRUE	973	55.3003	3946.75	0.0237218	enh50967-TREML3P
chr6	41245000	41250000	5001	*	chr6	41175000	41180000	5001	*	enh50968	genic	87.7546	TREML3P	83.375	TRUE	973	55.3003	4852.85	0.0291679	enh50968-TREML3P
chr6	41270000	41275000	5001	*	chr6	41175000	41180000	5001	*	enh50972	intergenic	79.0398	TREML3P	83.375	TRUE	973	45.4263	3590.48	0.0215805	enh50972-TREML3P
chr6	41130000	41135000	5001	*	chr6	41195000	41200000	5001	*	enh50953	promoter	114.638	TREML4	102.875	TRUE	974	35.017	4014.29	0.0205515	enh50953-TREML4
chr6	41150000	41155000	5001	*	chr6	41195000	41200000	5001	*	enh50956	intergenic	101.377	TREML4	102.875	TRUE	974	46.1161	4675.12	0.0239347	enh50956-TREML4
chr6	41150000	41155000	5001	*	chr6	41195000	41200000	5001	*	enh50957	intergenic	95.784	TREML4	102.875	TRUE	974	46.1161	4417.19	0.0226141	enh50957-TREML4
chr6	41165000	41170000	5001	*	chr6	41195000	41200000	5001	*	enh50959	promoter	99.7653	TREML4	102.875	TRUE	974	71.1676	7100.06	0.0363493	enh50959-TREML4
chr6	41195000	41200000	5001	*	chr6	41195000	41200000	5001	*	enh50960	promoter	63.1017	TREML4	102.875	TRUE	974	693.401	43754.7	0.224006	enh50960-TREML4
chr6	41210000	41215000	5001	*	chr6	41195000	41200000	5001	*	enh50961	intergenic	56.7088	TREML4	102.875	TRUE	974	109.141	6189.26	0.0316864	enh50961-TREML4
chr6	41210000	41215000	5001	*	chr6	41195000	41200000	5001	*	enh50962	intergenic	66.4841	TREML4	102.875	TRUE	974	109.141	7256.15	0.0371484	enh50962-TREML4
chr6	41220000	41225000	5001	*	chr6	41195000	41200000	5001	*	enh50963	intergenic	61.9571	TREML4	102.875	TRUE	974	77.0637	4774.64	0.0244441	enh50963-TREML4
chr6	41235000	41240000	5001	*	chr6	41195000	41200000	5001	*	enh50964	intergenic	88.8466	TREML4	102.875	TRUE	974	53.4827	4751.76	0.024327	enh50964-TREML4
chr6	41245000	41250000	5001	*	chr6	41195000	41200000	5001	*	enh50968	genic	87.7546	TREML4	102.875	TRUE	974	52.3836	4596.9	0.0235342	enh50968-TREML4
chr6	41220000	41225000	5001	*	chr6	41240000	41245000	5001	*	enh50963	intergenic	61.9571	TREM1	803.625	TRUE	975	100.542	6229.29	0.0213323	enh50963-TREM1
chr6	41235000	41240000	5001	*	chr6	41240000	41245000	5001	*	enh50964	intergenic	88.8466	TREM1	803.625	TRUE	975	304.371	27042.3	0.0926068	enh50964-TREM1
chr6	41240000	41245000	5001	*	chr6	41240000	41245000	5001	*	enh50965	genic	68.4504	TREM1	803.625	TRUE	975	668.124	45733.3	0.156615	enh50965-TREM1
chr6	41245000	41250000	5001	*	chr6	41240000	41245000	5001	*	enh50966	genic	69.7011	TREM1	803.625	TRUE	975	259.052	18056.2	0.0618337	enh50966-TREM1
chr6	41245000	41250000	5001	*	chr6	41240000	41245000	5001	*	enh50967	genic	71.3695	TREM1	803.625	TRUE	975	259.052	18488.4	0.0633139	enh50967-TREM1
chr6	41245000	41250000	5001	*	chr6	41240000	41245000	5001	*	enh50968	genic	87.7546	TREM1	803.625	TRUE	975	259.052	22733	0.0778495	enh50968-TREM1
chr6	41250000	41255000	5001	*	chr6	41240000	41245000	5001	*	enh50969	promoter	89.4707	TREM1	803.625	TRUE	975	170.123	15221	0.0521245	enh50969-TREM1
chr6	41270000	41275000	5001	*	chr6	41300000	41305000	5001	*	enh50972	intergenic	79.0398	NCR2	166.75	TRUE	976	57.5168	4546.12	0.0225692	enh50972-NCR2
chr6	41285000	41290000	5001	*	chr6	41300000	41305000	5001	*	enh50973	intergenic	81.7951	NCR2	166.75	TRUE	976	117.967	9649.09	0.0479028	enh50973-NCR2
chr6	41300000	41305000	5001	*	chr6	41300000	41305000	5001	*	enh50974	promoter	65.308	NCR2	166.75	TRUE	976	717.759	46875.4	0.232713	enh50974-NCR2
chr6	4135000	4140000	5001	*	chr6	4135000	4140000	5001	*	enh48828	promoter	89.3136	LOC100507506	250.375	TRUE	977	736.065	65740.6	0.449494	enh48828-LOC100507506
chr6	4155000	4160000	5001	*	chr6	4135000	4140000	5001	*	enh48829	genic	60.9371	LOC100507506	250.375	TRUE	977	108.564	6615.56	0.0452331	enh48829-LOC100507506
chr6	41455000	41460000	5001	*	chr6	41470000	41475000	5001	*	enh50988	intergenic	70.2031	LINC01276	391.25	TRUE	978	113.786	7988.14	0.0317166	enh50988-LINC01276
chr6	41460000	41465000	5001	*	chr6	41470000	41475000	5001	*	enh50989	intergenic	60.7691	LINC01276	391.25	TRUE	978	166.071	10092	0.0400699	enh50989-LINC01276
chr6	41470000	41475000	5001	*	chr6	41470000	41475000	5001	*	enh50990	promoter	84.3063	LINC01276	391.25	TRUE	978	946.526	79798.1	0.316835	enh50990-LINC01276
chr6	41495000	41500000	5001	*	chr6	41470000	41475000	5001	*	enh50991	genic	75.1308	LINC01276	391.25	TRUE	978	92.682	6963.27	0.0276474	enh50991-LINC01276
chr6	41500000	41505000	5001	*	chr6	41470000	41475000	5001	*	enh50992	genic	79.9371	LINC01276	391.25	TRUE	978	73.5267	5877.51	0.0233364	enh50992-LINC01276
chr6	41510000	41515000	5001	*	chr6	41470000	41475000	5001	*	enh50994	promoter	124.674	LINC01276	391.25	TRUE	978	41.9637	5231.77	0.0207725	enh50994-LINC01276
chr6	41455000	41460000	5001	*	chr6	41490000	41495000	5001	*	enh50988	intergenic	70.2031	FOXP4-AS1	2000.88	TRUE	979	66.3507	4658.02	0.0216796	enh50988-FOXP4-AS1
chr6	41460000	41465000	5001	*	chr6	41490000	41495000	5001	*	enh50989	intergenic	60.7691	FOXP4-AS1	2000.88	TRUE	979	82.6044	5019.8	0.0233634	enh50989-FOXP4-AS1
chr6	41470000	41475000	5001	*	chr6	41490000	41495000	5001	*	enh50990	promoter	84.3063	FOXP4-AS1	2000.88	TRUE	979	113.943	9606.11	0.0447092	enh50990-FOXP4-AS1
chr6	41495000	41500000	5001	*	chr6	41490000	41495000	5001	*	enh50991	genic	75.1308	FOXP4-AS1	2000.88	TRUE	979	362.776	27255.6	0.126854	enh50991-FOXP4-AS1
chr6	41500000	41505000	5001	*	chr6	41490000	41495000	5001	*	enh50992	genic	79.9371	FOXP4-AS1	2000.88	TRUE	979	180.688	14443.7	0.0672246	enh50992-FOXP4-AS1
chr6	41505000	41510000	5001	*	chr6	41490000	41495000	5001	*	enh50993	genic	98.0944	FOXP4-AS1	2000.88	TRUE	979	133.46	13091.7	0.0609317	enh50993-FOXP4-AS1
chr6	41510000	41515000	5001	*	chr6	41490000	41495000	5001	*	enh50994	promoter	124.674	FOXP4-AS1	2000.88	TRUE	979	69.4891	8663.46	0.0403219	enh50994-FOXP4-AS1
chr6	41535000	41540000	5001	*	chr6	41490000	41495000	5001	*	enh50996	genic	69.3817	FOXP4-AS1	2000.88	TRUE	979	62.9787	4369.56	0.020337	enh50996-FOXP4-AS1
chr6	41545000	41550000	5001	*	chr6	41490000	41495000	5001	*	enh50998	genic	100.905	FOXP4-AS1	2000.88	TRUE	979	52.2654	5273.84	0.0245457	enh50998-FOXP4-AS1
chr6	41545000	41550000	5001	*	chr6	41490000	41495000	5001	*	enh50999	genic	84.7221	FOXP4-AS1	2000.88	TRUE	979	52.2654	4428.04	0.0206092	enh50999-FOXP4-AS1
chr6	41495000	41500000	5001	*	chr6	41510000	41515000	5001	*	enh50991	genic	75.1308	FOXP4	3075.62	TRUE	980	100.409	7543.77	0.0229806	enh50991-FOXP4
chr6	41500000	41505000	5001	*	chr6	41510000	41515000	5001	*	enh50992	genic	79.9371	FOXP4	3075.62	TRUE	980	131.19	10487	0.0319465	enh50992-FOXP4
chr6	41505000	41510000	5001	*	chr6	41510000	41515000	5001	*	enh50993	genic	98.0944	FOXP4	3075.62	TRUE	980	313.329	30735.8	0.0936305	enh50993-FOXP4
chr6	41510000	41515000	5001	*	chr6	41510000	41515000	5001	*	enh50994	promoter	124.674	FOXP4	3075.62	TRUE	980	852.924	106337	0.323935	enh50994-FOXP4
chr6	41525000	41530000	5001	*	chr6	41510000	41515000	5001	*	enh50995	genic	71.618	FOXP4	3075.62	TRUE	980	102.931	7371.7	0.0224564	enh50995-FOXP4
chr6	41545000	41550000	5001	*	chr6	41510000	41515000	5001	*	enh50998	genic	100.905	FOXP4	3075.62	TRUE	980	69.5354	7016.46	0.0213742	enh50998-FOXP4
chr6	41570000	41575000	5001	*	chr6	41605000	41610000	5001	*	enh51001	intergenic	80.8015	MDFI	320.5	TRUE	981	69.1174	5584.79	0.0323902	enh51001-MDFI
chr6	41610000	41615000	5001	*	chr6	41605000	41610000	5001	*	enh51002	genic	77.7257	MDFI	320.5	TRUE	981	270.741	21043.6	0.122046	enh51002-MDFI
chr6	41625000	41630000	5001	*	chr6	41605000	41610000	5001	*	enh51003	intergenic	59.6775	MDFI	320.5	TRUE	981	98.9821	5907	0.0342589	enh51003-MDFI
chr6	41650000	41655000	5001	*	chr6	41605000	41610000	5001	*	enh51004	intergenic	84.9667	MDFI	320.5	TRUE	981	46.7525	3972.4	0.0230388	enh51004-MDFI
chr6	41650000	41655000	5001	*	chr6	41605000	41610000	5001	*	enh51005	genic	75.4207	MDFI	320.5	TRUE	981	46.7525	3526.1	0.0204504	enh51005-MDFI
chr6	41570000	41575000	5001	*	chr6	41650000	41655000	5001	*	enh51001	intergenic	80.8015	TFEB	6489.12	TRUE	982	96.1942	7772.64	0.0229115	enh51001-TFEB
chr6	41650000	41655000	5001	*	chr6	41650000	41655000	5001	*	enh51004	intergenic	84.9667	TFEB	6489.12	TRUE	982	714.444	60704	0.178938	enh51004-TFEB
chr6	41650000	41655000	5001	*	chr6	41650000	41655000	5001	*	enh51005	genic	75.4207	TFEB	6489.12	TRUE	982	714.444	53883.9	0.158834	enh51005-TFEB
chr6	41655000	41660000	5001	*	chr6	41650000	41655000	5001	*	enh51006	genic	62.3494	TFEB	6489.12	TRUE	982	306.473	19108.4	0.056326	enh51006-TFEB
chr6	41660000	41665000	5001	*	chr6	41650000	41655000	5001	*	enh51007	genic	64.5271	TFEB	6489.12	TRUE	982	132.524	8551.37	0.025207	enh51007-TFEB
chr6	41670000	41675000	5001	*	chr6	41650000	41655000	5001	*	enh51008	genic	120.402	TFEB	6489.12	TRUE	982	103.902	12510	0.0368759	enh51008-TFEB
chr6	41670000	41675000	5001	*	chr6	41700000	41705000	5001	*	enh51008	genic	120.402	PGC	142	TRUE	983	90.6913	10919.4	0.0323031	enh51008-PGC
chr6	41675000	41680000	5001	*	chr6	41700000	41705000	5001	*	enh51009	genic	105.999	PGC	142	TRUE	983	115.983	12294	0.0363698	enh51009-PGC
chr6	41680000	41685000	5001	*	chr6	41700000	41705000	5001	*	enh51010	genic	92.0622	PGC	142	TRUE	983	96.1909	8855.55	0.0261976	enh51010-PGC
chr6	41690000	41695000	5001	*	chr6	41700000	41705000	5001	*	enh51012	genic	112.671	PGC	142	TRUE	983	147.753	16647.5	0.0492489	enh51012-PGC
chr6	41700000	41705000	5001	*	chr6	41700000	41705000	5001	*	enh51013	promoter	138.555	PGC	142	TRUE	983	637.164	88282	0.261167	enh51013-PGC
chr6	41705000	41710000	5001	*	chr6	41700000	41705000	5001	*	enh51014	genic	61.6119	PGC	142	TRUE	983	333.821	20567.3	0.0608449	enh51014-PGC
chr6	41715000	41720000	5001	*	chr6	41700000	41705000	5001	*	enh51015	intergenic	61.2972	PGC	142	TRUE	983	110.905	6798.13	0.0201111	enh51015-PGC
chr6	41700000	41705000	5001	*	chr6	41735000	41740000	5001	*	enh51013	promoter	138.555	FRS3	1052.62	TRUE	984	82.7938	11471.5	0.0373045	enh51013-FRS3
chr6	41715000	41720000	5001	*	chr6	41735000	41740000	5001	*	enh51015	intergenic	61.2972	FRS3	1052.62	TRUE	984	105.866	6489.3	0.0211028	enh51015-FRS3
chr6	41730000	41735000	5001	*	chr6	41735000	41740000	5001	*	enh51016	intergenic	62.3057	FRS3	1052.62	TRUE	984	363.553	22651.4	0.073661	enh51016-FRS3
chr6	41730000	41735000	5001	*	chr6	41735000	41740000	5001	*	enh51017	intergenic	70.7056	FRS3	1052.62	TRUE	984	363.553	25705.2	0.0835918	enh51017-FRS3
chr6	41740000	41745000	5001	*	chr6	41735000	41740000	5001	*	enh51018	genic	78.04	FRS3	1052.62	TRUE	984	330.287	25775.6	0.0838206	enh51018-FRS3
chr6	41745000	41750000	5001	*	chr6	41735000	41740000	5001	*	enh51019	genic	87.8163	FRS3	1052.62	TRUE	984	132.185	11608	0.0377484	enh51019-FRS3
chr6	41745000	41750000	5001	*	chr6	41735000	41740000	5001	*	enh51020	promoter	105.616	FRS3	1052.62	TRUE	984	132.185	13960.8	0.0453996	enh51020-FRS3
chr6	41750000	41755000	5001	*	chr6	41735000	41740000	5001	*	enh51021	genic	90.7634	FRS3	1052.62	TRUE	984	72.4666	6577.32	0.021389	enh51021-FRS3
chr6	41750000	41755000	5001	*	chr6	41735000	41740000	5001	*	enh51022	promoter	127.485	FRS3	1052.62	TRUE	984	72.4666	9238.41	0.0300427	enh51022-FRS3
chr6	41740000	41745000	5001	*	chr6	41745000	41750000	5001	*	enh51018	genic	78.04	PRICKLE4	1133.75	TRUE	985	244.335	19067.9	0.0450937	enh51018-PRICKLE4
chr6	41745000	41750000	5001	*	chr6	41745000	41750000	5001	*	enh51019	genic	87.8163	PRICKLE4	1133.75	TRUE	985	635.89	55841.5	0.132059	enh51019-PRICKLE4
chr6	41745000	41750000	5001	*	chr6	41745000	41750000	5001	*	enh51020	promoter	105.616	PRICKLE4	1133.75	TRUE	985	635.89	67160	0.158826	enh51020-PRICKLE4
chr6	41750000	41755000	5001	*	chr6	41745000	41750000	5001	*	enh51021	genic	90.7634	PRICKLE4	1133.75	TRUE	985	272.153	24701.5	0.0584166	enh51021-PRICKLE4
chr6	41750000	41755000	5001	*	chr6	41745000	41750000	5001	*	enh51022	promoter	127.485	PRICKLE4	1133.75	TRUE	985	272.153	34695.5	0.0820511	enh51022-PRICKLE4
chr6	41745000	41750000	5001	*	chr6	41755000	41760000	5001	*	enh51019	genic	87.8163	TOMM6	1721.12	TRUE	986	125.014	10978.3	0.0364854	enh51019-TOMM6
chr6	41745000	41750000	5001	*	chr6	41755000	41760000	5001	*	enh51020	promoter	105.616	TOMM6	1721.12	TRUE	986	125.014	13203.4	0.0438806	enh51020-TOMM6
chr6	41750000	41755000	5001	*	chr6	41755000	41760000	5001	*	enh51021	genic	90.7634	TOMM6	1721.12	TRUE	986	293.5	26639	0.0885326	enh51021-TOMM6
chr6	41750000	41755000	5001	*	chr6	41755000	41760000	5001	*	enh51022	promoter	127.485	TOMM6	1721.12	TRUE	986	293.5	37416.8	0.124352	enh51022-TOMM6
chr6	41760000	41765000	5001	*	chr6	41755000	41760000	5001	*	enh51023	intergenic	65.2828	TOMM6	1721.12	TRUE	986	249.138	16264.4	0.0540535	enh51023-TOMM6
chr6	41745000	41750000	5001	*	chr6	41765000	41770000	5001	*	enh51020	promoter	105.616	USP49	1598.62	TRUE	987	54.3009	5735.02	0.0225629	enh51020-USP49
chr6	41750000	41755000	5001	*	chr6	41765000	41770000	5001	*	enh51021	genic	90.7634	USP49	1598.62	TRUE	987	74.2175	6736.23	0.0265019	enh51021-USP49
chr6	41750000	41755000	5001	*	chr6	41765000	41770000	5001	*	enh51022	promoter	127.485	USP49	1598.62	TRUE	987	74.2175	9461.62	0.0372242	enh51022-USP49
chr6	41760000	41765000	5001	*	chr6	41765000	41770000	5001	*	enh51023	intergenic	65.2828	USP49	1598.62	TRUE	987	350.321	22869.9	0.0899757	enh51023-USP49
chr6	41775000	41780000	5001	*	chr6	41765000	41770000	5001	*	enh51024	genic	72.151	USP49	1598.62	TRUE	987	190.021	13710.2	0.0539393	enh51024-USP49
chr6	41785000	41790000	5001	*	chr6	41765000	41770000	5001	*	enh51025	genic	61.1117	USP49	1598.62	TRUE	987	102.998	6294.41	0.0247637	enh51025-USP49
chr6	41785000	41790000	5001	*	chr6	41765000	41770000	5001	*	enh51026	genic	66.5085	USP49	1598.62	TRUE	987	102.998	6850.27	0.0269505	enh51026-USP49
chr6	41790000	41795000	5001	*	chr6	41765000	41770000	5001	*	enh51027	genic	71.1404	USP49	1598.62	TRUE	987	78.515	5585.6	0.021975	enh51027-USP49
chr6	41810000	41815000	5001	*	chr6	41765000	41770000	5001	*	enh51029	genic	69.1073	USP49	1598.62	TRUE	987	74.7002	5162.33	0.0203098	enh51029-USP49
chr6	42015000	42020000	5001	*	chr6	41765000	41770000	5001	*	enh51049	promoter	108.703	USP49	1598.62	TRUE	987	52.5931	5717.05	0.0224922	enh51049-USP49
chr6	4135000	4140000	5001	*	chr6	4185000	4190000	5001	*	enh48828	promoter	89.3136	LOC102724096	35.25	TRUE	988	31.2985	2795.38	0.0224716	enh48828-LOC102724096
chr6	4155000	4160000	5001	*	chr6	4185000	4190000	5001	*	enh48829	genic	60.9371	LOC102724096	35.25	TRUE	988	46.8155	2852.8	0.0229332	enh48829-LOC102724096
chr6	4185000	4190000	5001	*	chr6	4185000	4190000	5001	*	enh48830	genic	63.4482	LOC102724096	35.25	TRUE	988	727.727	46173	0.371177	enh48830-LOC102724096
chr6	4205000	4210000	5001	*	chr6	4185000	4190000	5001	*	enh48831	intergenic	67.2305	LOC102724096	35.25	TRUE	988	79.5326	5347.01	0.0429837	enh48831-LOC102724096
chr6	4210000	4215000	5001	*	chr6	4185000	4190000	5001	*	enh48832	intergenic	61.7396	LOC102724096	35.25	TRUE	988	59.7814	3690.88	0.0296704	enh48832-LOC102724096
chr6	41835000	41840000	5001	*	chr6	41870000	41875000	5001	*	enh51030	genic	63.4804	MED20	1040	TRUE	989	76.2963	4843.32	0.0224305	enh51030-MED20
chr6	41860000	41865000	5001	*	chr6	41870000	41875000	5001	*	enh51031	promoter	109.368	MED20	1040	TRUE	989	168.207	18396.5	0.085198	enh51031-MED20
chr6	41885000	41890000	5001	*	chr6	41870000	41875000	5001	*	enh51032	promoter	113.35	MED20	1040	TRUE	989	130.368	14777.3	0.0684368	enh51032-MED20
chr6	41895000	41900000	5001	*	chr6	41870000	41875000	5001	*	enh51033	genic	70.3346	MED20	1040	TRUE	989	73.5078	5170.15	0.0239441	enh51033-MED20
chr6	41900000	41905000	5001	*	chr6	41870000	41875000	5001	*	enh51034	genic	78.0442	MED20	1040	TRUE	989	84.1468	6567.17	0.030414	enh51034-MED20
chr6	41900000	41905000	5001	*	chr6	41870000	41875000	5001	*	enh51035	genic	101.781	MED20	1040	TRUE	989	84.1468	8564.55	0.0396643	enh51035-MED20
chr6	41905000	41910000	5001	*	chr6	41870000	41875000	5001	*	enh51036	genic	97.7836	MED20	1040	TRUE	989	48.6514	4757.31	0.0220321	enh51036-MED20
chr6	41905000	41910000	5001	*	chr6	41870000	41875000	5001	*	enh51037	genic	107.38	MED20	1040	TRUE	989	48.6514	5224.18	0.0241943	enh51037-MED20
chr6	41905000	41910000	5001	*	chr6	41870000	41875000	5001	*	enh51038	promoter	124.144	MED20	1040	TRUE	989	48.6514	6039.81	0.0279716	enh51038-MED20
chr6	42010000	42015000	5001	*	chr6	41870000	41875000	5001	*	enh51047	intergenic	79.2348	MED20	1040	TRUE	989	60.3303	4780.26	0.0221384	enh51047-MED20
chr6	42010000	42015000	5001	*	chr6	41870000	41875000	5001	*	enh51048	intergenic	79.8246	MED20	1040	TRUE	989	60.3303	4815.84	0.0223032	enh51048-MED20
chr6	42015000	42020000	5001	*	chr6	41870000	41875000	5001	*	enh51049	promoter	108.703	MED20	1040	TRUE	989	45.0969	4902.18	0.0227031	enh51049-MED20
chr6	41860000	41865000	5001	*	chr6	41885000	41890000	5001	*	enh51031	promoter	109.368	BYSL	1271.12	TRUE	990	78.5023	8585.66	0.0280801	enh51031-BYSL
chr6	41885000	41890000	5001	*	chr6	41885000	41890000	5001	*	enh51032	promoter	113.35	BYSL	1271.12	TRUE	990	701.517	79517.1	0.260067	enh51032-BYSL
chr6	41895000	41900000	5001	*	chr6	41885000	41890000	5001	*	enh51033	genic	70.3346	BYSL	1271.12	TRUE	990	166.905	11739.2	0.0383939	enh51033-BYSL
chr6	41900000	41905000	5001	*	chr6	41885000	41890000	5001	*	enh51034	genic	78.0442	BYSL	1271.12	TRUE	990	127.012	9912.58	0.0324199	enh51034-BYSL
chr6	41900000	41905000	5001	*	chr6	41885000	41890000	5001	*	enh51035	genic	101.781	BYSL	1271.12	TRUE	990	127.012	12927.4	0.0422803	enh51035-BYSL
chr6	41905000	41910000	5001	*	chr6	41885000	41890000	5001	*	enh51036	genic	97.7836	BYSL	1271.12	TRUE	990	85.6674	8376.87	0.0273972	enh51036-BYSL
chr6	41905000	41910000	5001	*	chr6	41885000	41890000	5001	*	enh51037	genic	107.38	BYSL	1271.12	TRUE	990	85.6674	9198.95	0.0300859	enh51037-BYSL
chr6	41905000	41910000	5001	*	chr6	41885000	41890000	5001	*	enh51038	promoter	124.144	BYSL	1271.12	TRUE	990	85.6674	10635.1	0.0347831	enh51038-BYSL
chr6	41885000	41890000	5001	*	chr6	41900000	41905000	5001	*	enh51032	promoter	113.35	CCND3	3805.75	TRUE	991	127.012	14396.9	0.0363529	enh51032-CCND3
chr6	41895000	41900000	5001	*	chr6	41900000	41905000	5001	*	enh51033	genic	70.3346	CCND3	3805.75	TRUE	991	341.795	24040.1	0.0607024	enh51033-CCND3
chr6	41900000	41905000	5001	*	chr6	41900000	41905000	5001	*	enh51034	genic	78.0442	CCND3	3805.75	TRUE	991	617.936	48226.3	0.121774	enh51034-CCND3
chr6	41900000	41905000	5001	*	chr6	41900000	41905000	5001	*	enh51035	genic	101.781	CCND3	3805.75	TRUE	991	617.936	62894.2	0.158811	enh51035-CCND3
chr6	41905000	41910000	5001	*	chr6	41900000	41905000	5001	*	enh51036	genic	97.7836	CCND3	3805.75	TRUE	991	246.061	24060.7	0.0607546	enh51036-CCND3
chr6	41905000	41910000	5001	*	chr6	41900000	41905000	5001	*	enh51037	genic	107.38	CCND3	3805.75	TRUE	991	246.061	26422	0.0667168	enh51037-CCND3
chr6	41905000	41910000	5001	*	chr6	41900000	41905000	5001	*	enh51038	promoter	124.144	CCND3	3805.75	TRUE	991	246.061	30547.1	0.077133	enh51038-CCND3
chr6	41995000	42000000	5001	*	chr6	42015000	42020000	5001	*	enh51046	intergenic	98.4526	TAF8	1406.12	TRUE	992	64.5974	6359.78	0.0202167	enh51046-TAF8
chr6	42010000	42015000	5001	*	chr6	42015000	42020000	5001	*	enh51047	intergenic	79.2348	TAF8	1406.12	TRUE	992	201.036	15929	0.0506358	enh51047-TAF8
chr6	42010000	42015000	5001	*	chr6	42015000	42020000	5001	*	enh51048	intergenic	79.8246	TAF8	1406.12	TRUE	992	201.036	16047.6	0.0510126	enh51048-TAF8
chr6	42015000	42020000	5001	*	chr6	42015000	42020000	5001	*	enh51049	promoter	108.703	TAF8	1406.12	TRUE	992	530.149	57629.1	0.183193	enh51049-TAF8
chr6	42040000	42045000	5001	*	chr6	42065000	42070000	5001	*	enh51051	genic	61.1235	C6orf132	1113.38	TRUE	993	84.2321	5148.56	0.0220538	enh51051-C6orf132
chr6	42040000	42045000	5001	*	chr6	42065000	42070000	5001	*	enh51052	genic	67.7929	C6orf132	1113.38	TRUE	993	84.2321	5710.34	0.0244602	enh51052-C6orf132
chr6	42060000	42065000	5001	*	chr6	42065000	42070000	5001	*	enh51053	intergenic	59.9892	C6orf132	1113.38	TRUE	993	303.741	18221.2	0.0780503	enh51053-C6orf132
chr6	42070000	42075000	5001	*	chr6	42065000	42070000	5001	*	enh51054	genic	98.2766	C6orf132	1113.38	TRUE	993	332.688	32695.4	0.14005	enh51054-C6orf132
chr6	42085000	42090000	5001	*	chr6	42065000	42070000	5001	*	enh51055	genic	63.8186	C6orf132	1113.38	TRUE	993	97.7286	6236.9	0.0267157	enh51055-C6orf132
chr6	42085000	42090000	5001	*	chr6	42065000	42070000	5001	*	enh51056	genic	59.2969	C6orf132	1113.38	TRUE	993	97.7286	5795	0.0248228	enh51056-C6orf132
chr6	42090000	42095000	5001	*	chr6	42065000	42070000	5001	*	enh51057	genic	65.7476	C6orf132	1113.38	TRUE	993	78.1652	5139.17	0.0220136	enh51057-C6orf132
chr6	42105000	42110000	5001	*	chr6	42065000	42070000	5001	*	enh51058	genic	87.8567	C6orf132	1113.38	TRUE	993	72.5311	6372.34	0.0272959	enh51058-C6orf132
chr6	42110000	42115000	5001	*	chr6	42065000	42070000	5001	*	enh51059	promoter	73.513	C6orf132	1113.38	TRUE	993	68.6943	5049.93	0.0216313	enh51059-C6orf132
chr6	42070000	42075000	5001	*	chr6	42120000	42125000	5001	*	enh51054	genic	98.2766	GUCA1A	343.125	TRUE	994	61.3927	6033.47	0.0279096	enh51054-GUCA1A
chr6	42085000	42090000	5001	*	chr6	42120000	42125000	5001	*	enh51055	genic	63.8186	GUCA1A	343.125	TRUE	994	75.8578	4841.14	0.0223942	enh51055-GUCA1A
chr6	42085000	42090000	5001	*	chr6	42120000	42125000	5001	*	enh51056	genic	59.2969	GUCA1A	343.125	TRUE	994	75.8578	4498.13	0.0208075	enh51056-GUCA1A
chr6	42090000	42095000	5001	*	chr6	42120000	42125000	5001	*	enh51057	genic	65.7476	GUCA1A	343.125	TRUE	994	78.8514	5184.28	0.0239815	enh51057-GUCA1A
chr6	42105000	42110000	5001	*	chr6	42120000	42125000	5001	*	enh51058	genic	87.8567	GUCA1A	343.125	TRUE	994	122.779	10786.9	0.0498982	enh51058-GUCA1A
chr6	42110000	42115000	5001	*	chr6	42120000	42125000	5001	*	enh51059	promoter	73.513	GUCA1A	343.125	TRUE	994	176.252	12956.8	0.0599358	enh51059-GUCA1A
chr6	42130000	42135000	5001	*	chr6	42120000	42125000	5001	*	enh51060	genic	65.6338	GUCA1A	343.125	TRUE	994	163.66	10741.6	0.0496886	enh51060-GUCA1A
chr6	42130000	42135000	5001	*	chr6	42120000	42125000	5001	*	enh51061	genic	73.4823	GUCA1A	343.125	TRUE	994	163.66	12026.1	0.0556304	enh51061-GUCA1A
chr6	42145000	42150000	5001	*	chr6	42120000	42125000	5001	*	enh51062	intergenic	58.3067	GUCA1A	343.125	TRUE	994	75.42	4397.49	0.0203419	enh51062-GUCA1A
chr6	42130000	42135000	5001	*	chr6	42150000	42155000	5001	*	enh51060	genic	65.6338	GUCA1B	136.25	TRUE	995	78.5357	5154.6	0.0232611	enh51060-GUCA1B
chr6	42130000	42135000	5001	*	chr6	42150000	42155000	5001	*	enh51061	genic	73.4823	GUCA1B	136.25	TRUE	995	78.5357	5770.98	0.0260427	enh51061-GUCA1B
chr6	42145000	42150000	5001	*	chr6	42150000	42155000	5001	*	enh51062	intergenic	58.3067	GUCA1B	136.25	TRUE	995	342.079	19945.5	0.0900079	enh51062-GUCA1B
chr6	42155000	42160000	5001	*	chr6	42150000	42155000	5001	*	enh51063	genic	58.0081	GUCA1B	136.25	TRUE	995	348.091	20192.1	0.0911208	enh51063-GUCA1B
chr6	42165000	42170000	5001	*	chr6	42150000	42155000	5001	*	enh51064	intergenic	84.4173	GUCA1B	136.25	TRUE	995	115.976	9790.34	0.0441808	enh51064-GUCA1B
chr6	42185000	42190000	5001	*	chr6	42150000	42155000	5001	*	enh51066	promoter	101.13	GUCA1B	136.25	TRUE	995	48.7742	4932.55	0.0222591	enh51066-GUCA1B
chr6	42155000	42160000	5001	*	chr6	42170000	42175000	5001	*	enh51063	genic	58.0081	MRPS10	984	TRUE	996	131.059	7602.46	0.0344405	enh51063-MRPS10
chr6	42165000	42170000	5001	*	chr6	42170000	42175000	5001	*	enh51064	intergenic	84.4173	MRPS10	984	TRUE	996	297.965	25153.4	0.11395	enh51064-MRPS10
chr6	42180000	42185000	5001	*	chr6	42170000	42175000	5001	*	enh51065	genic	71.408	MRPS10	984	TRUE	996	161.655	11543.5	0.0522941	enh51065-MRPS10
chr6	42185000	42190000	5001	*	chr6	42170000	42175000	5001	*	enh51066	promoter	101.13	MRPS10	984	TRUE	996	68.5929	6936.82	0.031425	enh51066-MRPS10
chr6	42180000	42185000	5001	*	chr6	42190000	42195000	5001	*	enh51065	genic	71.408	TRERF1	8622.75	TRUE	997	114.743	8193.58	0.03199	enh51065-TRERF1
chr6	42185000	42190000	5001	*	chr6	42190000	42195000	5001	*	enh51066	promoter	101.13	TRERF1	8622.75	TRUE	997	300.418	30381.4	0.118617	enh51066-TRERF1
chr6	42190000	42195000	5001	*	chr6	42190000	42195000	5001	*	enh51067	genic	61.9999	TRERF1	8622.75	TRUE	997	605.553	37544.2	0.146583	enh51067-TRERF1
chr6	42215000	42220000	5001	*	chr6	42190000	42195000	5001	*	enh51068	genic	69.3123	TRERF1	8622.75	TRUE	997	77.8465	5395.71	0.0210664	enh51068-TRERF1
chr6	42215000	42220000	5001	*	chr6	42190000	42195000	5001	*	enh51069	genic	71.6484	TRERF1	8622.75	TRUE	997	77.8465	5577.57	0.0217764	enh51069-TRERF1
chr6	42515000	42520000	5001	*	chr6	42530000	42535000	5001	*	enh51101	intergenic	90.6098	UBR2	3737	TRUE	998	89.0301	8067	0.0258332	enh51101-UBR2
chr6	42520000	42525000	5001	*	chr6	42530000	42535000	5001	*	enh51102	intergenic	64.2843	UBR2	3737	TRUE	998	123.392	7932.17	0.0254014	enh51102-UBR2
chr6	42530000	42535000	5001	*	chr6	42530000	42535000	5001	*	enh51103	promoter	123.721	UBR2	3737	TRUE	998	767.051	94900.3	0.303901	enh51103-UBR2
chr6	42535000	42540000	5001	*	chr6	42530000	42535000	5001	*	enh51104	genic	71.4077	UBR2	3737	TRUE	998	326.212	23294.1	0.0745952	enh51104-UBR2
chr6	42540000	42545000	5001	*	chr6	42530000	42535000	5001	*	enh51105	genic	75.6682	UBR2	3737	TRUE	998	140.567	10636.4	0.0340613	enh51105-UBR2
chr6	42625000	42630000	5001	*	chr6	42660000	42665000	5001	*	enh51112	genic	67.6714	PRPH2	314.375	TRUE	999	80.7377	5463.63	0.0247099	enh51112-PRPH2
chr6	42660000	42665000	5001	*	chr6	42660000	42665000	5001	*	enh51113	genic	63.4147	PRPH2	314.375	TRUE	999	833.847	52878.2	0.239147	enh51113-PRPH2
chr6	42680000	42685000	5001	*	chr6	42660000	42665000	5001	*	enh51114	genic	63.5029	PRPH2	314.375	TRUE	999	117.068	7434.15	0.0336218	enh51114-PRPH2
chr6	42685000	42690000	5001	*	chr6	42660000	42665000	5001	*	enh51115	genic	66.0785	PRPH2	314.375	TRUE	999	87.6443	5791.41	0.0261923	enh51115-PRPH2
chr6	42690000	42695000	5001	*	chr6	42660000	42665000	5001	*	enh51116	promoter	75.8823	PRPH2	314.375	TRUE	999	83.6595	6348.28	0.0287108	enh51116-PRPH2
chr6	42700000	42705000	5001	*	chr6	42660000	42665000	5001	*	enh51117	intergenic	81.2219	PRPH2	314.375	TRUE	999	72.7639	5910.02	0.0267287	enh51117-PRPH2
chr6	42710000	42715000	5001	*	chr6	42660000	42665000	5001	*	enh51118	promoter	135.492	PRPH2	314.375	TRUE	999	48.5822	6582.48	0.02977	enh51118-PRPH2
chr6	42750000	42755000	5001	*	chr6	42660000	42665000	5001	*	enh51121	promoter	137.393	PRPH2	314.375	TRUE	999	32.9821	4531.49	0.0204942	enh51121-PRPH2
chr6	42845000	42850000	5001	*	chr6	42660000	42665000	5001	*	enh51127	promoter	124.257	PRPH2	314.375	TRUE	999	37.6178	4674.28	0.02114	enh51127-PRPH2
chr6	42680000	42685000	5001	*	chr6	42695000	42700000	5001	*	enh51114	genic	63.5029	ATP6V0CP3	21.5	TRUE	1000	121.859	7738.41	0.032185	enh51114-ATP6V0CP3
chr6	42685000	42690000	5001	*	chr6	42695000	42700000	5001	*	enh51115	genic	66.0785	ATP6V0CP3	21.5	TRUE	1000	172.855	11422	0.0475054	enh51115-ATP6V0CP3
chr6	42690000	42695000	5001	*	chr6	42695000	42700000	5001	*	enh51116	promoter	75.8823	ATP6V0CP3	21.5	TRUE	1000	282.647	21447.9	0.0892044	enh51116-ATP6V0CP3
chr6	42700000	42705000	5001	*	chr6	42695000	42700000	5001	*	enh51117	intergenic	81.2219	ATP6V0CP3	21.5	TRUE	1000	319.461	25947.2	0.107917	enh51117-ATP6V0CP3
chr6	42710000	42715000	5001	*	chr6	42695000	42700000	5001	*	enh51118	promoter	135.492	ATP6V0CP3	21.5	TRUE	1000	122.546	16604	0.0690578	enh51118-ATP6V0CP3
chr6	42750000	42755000	5001	*	chr6	42695000	42700000	5001	*	enh51121	promoter	137.393	ATP6V0CP3	21.5	TRUE	1000	49.2309	6763.97	0.0281321	enh51121-ATP6V0CP3
chr6	42845000	42850000	5001	*	chr6	42695000	42700000	5001	*	enh51127	promoter	124.257	ATP6V0CP3	21.5	TRUE	1000	58.6204	7284.01	0.030295	enh51127-ATP6V0CP3
chr6	42855000	42860000	5001	*	chr6	42695000	42700000	5001	*	enh51128	promoter	117.471	ATP6V0CP3	21.5	TRUE	1000	46.6432	5479.24	0.0227888	enh51128-ATP6V0CP3
chr6	42690000	42695000	5001	*	chr6	42710000	42715000	5001	*	enh51116	promoter	75.8823	TBCC	1942	TRUE	1001	81.74	6202.62	0.0225952	enh51116-TBCC
chr6	42700000	42705000	5001	*	chr6	42710000	42715000	5001	*	enh51117	intergenic	81.2219	TBCC	1942	TRUE	1001	172.51	14011.6	0.0510419	enh51117-TBCC
chr6	42710000	42715000	5001	*	chr6	42710000	42715000	5001	*	enh51118	promoter	135.492	TBCC	1942	TRUE	1001	578.733	78413.4	0.285648	enh51118-TBCC
chr6	42730000	42735000	5001	*	chr6	42710000	42715000	5001	*	enh51119	intergenic	61.8331	TBCC	1942	TRUE	1001	99.4735	6150.76	0.0224062	enh51119-TBCC
chr6	42740000	42745000	5001	*	chr6	42710000	42715000	5001	*	enh51120	intergenic	101.085	TBCC	1942	TRUE	1001	99.0335	10010.8	0.0364678	enh51120-TBCC
chr6	42750000	42755000	5001	*	chr6	42710000	42715000	5001	*	enh51121	promoter	137.393	TBCC	1942	TRUE	1001	78.4224	10774.7	0.0392504	enh51121-TBCC
chr6	42750000	42755000	5001	*	chr6	42710000	42715000	5001	*	enh51122	genic	74.0015	TBCC	1942	TRUE	1001	78.4224	5803.38	0.0211408	enh51122-TBCC
chr6	42845000	42850000	5001	*	chr6	42710000	42715000	5001	*	enh51127	promoter	124.257	TBCC	1942	TRUE	1001	44.8626	5574.51	0.0203071	enh51127-TBCC
chr6	42710000	42715000	5001	*	chr6	42750000	42755000	5001	*	enh51118	promoter	135.492	LOC401261	2840.25	TRUE	1002	78.4224	10625.6	0.0343455	enh51118-LOC401261
chr6	42740000	42745000	5001	*	chr6	42750000	42755000	5001	*	enh51120	intergenic	101.085	LOC401261	2840.25	TRUE	1002	124.225	12557.3	0.0405895	enh51120-LOC401261
chr6	42750000	42755000	5001	*	chr6	42750000	42755000	5001	*	enh51121	promoter	137.393	LOC401261	2840.25	TRUE	1002	663.382	91143.9	0.294608	enh51121-LOC401261
chr6	42750000	42755000	5001	*	chr6	42750000	42755000	5001	*	enh51122	genic	74.0015	LOC401261	2840.25	TRUE	1002	663.382	49091.3	0.15868	enh51122-LOC401261
chr6	42740000	42745000	5001	*	chr6	42785000	42790000	5001	*	enh51120	intergenic	101.085	GLTSCR1L	639.5	TRUE	1003	46.5869	4709.24	0.022471	enh51120-GLTSCR1L
chr6	42750000	42755000	5001	*	chr6	42785000	42790000	5001	*	enh51121	promoter	137.393	GLTSCR1L	639.5	TRUE	1003	68.395	9396.98	0.0448395	enh51121-GLTSCR1L
chr6	42750000	42755000	5001	*	chr6	42785000	42790000	5001	*	enh51122	genic	74.0015	GLTSCR1L	639.5	TRUE	1003	68.395	5061.33	0.0241511	enh51122-GLTSCR1L
chr6	42780000	42785000	5001	*	chr6	42785000	42790000	5001	*	enh51123	intergenic	67.8848	GLTSCR1L	639.5	TRUE	1003	258.866	17573.1	0.0838532	enh51123-GLTSCR1L
chr6	42785000	42790000	5001	*	chr6	42785000	42790000	5001	*	enh51124	promoter	67.5056	GLTSCR1L	639.5	TRUE	1003	644.758	43524.8	0.207687	enh51124-GLTSCR1L
chr6	42815000	42820000	5001	*	chr6	42785000	42790000	5001	*	enh51125	genic	60.0738	GLTSCR1L	639.5	TRUE	1003	89.236	5360.74	0.0255798	enh51125-GLTSCR1L
chr6	42840000	42845000	5001	*	chr6	42785000	42790000	5001	*	enh51126	intergenic	72.3464	GLTSCR1L	639.5	TRUE	1003	62.1482	4496.2	0.0214545	enh51126-GLTSCR1L
chr6	42840000	42845000	5001	*	chr6	42845000	42850000	5001	*	enh51126	intergenic	72.3464	RPL7L1	2158.12	TRUE	1004	279.543	20223.9	0.0659361	enh51126-RPL7L1
chr6	42845000	42850000	5001	*	chr6	42845000	42850000	5001	*	enh51127	promoter	124.257	RPL7L1	2158.12	TRUE	1004	682.221	84770.9	0.276379	enh51127-RPL7L1
chr6	42855000	42860000	5001	*	chr6	42845000	42850000	5001	*	enh51128	promoter	117.471	RPL7L1	2158.12	TRUE	1004	159.984	18793.6	0.0612728	enh51128-RPL7L1
chr6	42860000	42865000	5001	*	chr6	42845000	42850000	5001	*	enh51129	intergenic	85.308	RPL7L1	2158.12	TRUE	1004	107.958	9209.71	0.0300264	enh51129-RPL7L1
chr6	42840000	42845000	5001	*	chr6	42855000	42860000	5001	*	enh51126	intergenic	72.3464	C6orf226	1390.12	TRUE	1005	91.2997	6605.21	0.0206178	enh51126-C6orf226
chr6	42845000	42850000	5001	*	chr6	42855000	42860000	5001	*	enh51127	promoter	124.257	C6orf226	1390.12	TRUE	1005	159.984	19879.2	0.0620518	enh51127-C6orf226
chr6	42855000	42860000	5001	*	chr6	42855000	42860000	5001	*	enh51128	promoter	117.471	C6orf226	1390.12	TRUE	1005	656.525	77123	0.240735	enh51128-C6orf226
chr6	42860000	42865000	5001	*	chr6	42855000	42860000	5001	*	enh51129	intergenic	85.308	C6orf226	1390.12	TRUE	1005	272.509	23247.2	0.0725646	enh51129-C6orf226
chr6	42865000	42870000	5001	*	chr6	42855000	42860000	5001	*	enh51130	intergenic	77.0468	C6orf226	1390.12	TRUE	1005	143.295	11040.4	0.034462	enh51130-C6orf226
chr6	42895000	42900000	5001	*	chr6	42855000	42860000	5001	*	enh51134	promoter	146.174	C6orf226	1390.12	TRUE	1005	46.5341	6802.09	0.0212323	enh51134-C6orf226
chr6	42855000	42860000	5001	*	chr6	42880000	42885000	5001	*	enh51128	promoter	117.471	PTCRA	637.875	TRUE	1006	50.8629	5974.93	0.0222721	enh51128-PTCRA
chr6	42860000	42865000	5001	*	chr6	42880000	42885000	5001	*	enh51129	intergenic	85.308	PTCRA	637.875	TRUE	1006	67.6782	5773.49	0.0215212	enh51129-PTCRA
chr6	42865000	42870000	5001	*	chr6	42880000	42885000	5001	*	enh51130	intergenic	77.0468	PTCRA	637.875	TRUE	1006	101.858	7847.85	0.0292536	enh51130-PTCRA
chr6	42870000	42875000	5001	*	chr6	42880000	42885000	5001	*	enh51131	intergenic	83.2894	PTCRA	637.875	TRUE	1006	211.77	17638.2	0.0657479	enh51131-PTCRA
chr6	42885000	42890000	5001	*	chr6	42880000	42885000	5001	*	enh51132	genic	73.4334	PTCRA	637.875	TRUE	1006	412.225	30271.1	0.112838	enh51132-PTCRA
chr6	42890000	42895000	5001	*	chr6	42880000	42885000	5001	*	enh51133	genic	92.6856	PTCRA	637.875	TRUE	1006	164.057	15205.8	0.056681	enh51133-PTCRA
chr6	42895000	42900000	5001	*	chr6	42880000	42885000	5001	*	enh51134	promoter	146.174	PTCRA	637.875	TRUE	1006	129.418	18917.6	0.0705171	enh51134-PTCRA
chr6	42900000	42905000	5001	*	chr6	42880000	42885000	5001	*	enh51135	genic	88.4995	PTCRA	637.875	TRUE	1006	102.909	9107.44	0.0339488	enh51135-PTCRA
chr6	42945000	42950000	5001	*	chr6	42880000	42885000	5001	*	enh51139	promoter	123.24	PTCRA	637.875	TRUE	1006	49.5296	6104.05	0.0227534	enh51139-PTCRA
chr6	42950000	42955000	5001	*	chr6	42880000	42885000	5001	*	enh51140	promoter	121	PTCRA	637.875	TRUE	1006	45.9821	5563.84	0.0207398	enh51140-PTCRA
chr6	42870000	42875000	5001	*	chr6	42895000	42900000	5001	*	enh51131	intergenic	83.2894	CNPY3	3785	TRUE	1007	100.449	8366.31	0.0226721	enh51131-CNPY3
chr6	42885000	42890000	5001	*	chr6	42895000	42900000	5001	*	enh51132	genic	73.4334	CNPY3	3785	TRUE	1007	171.537	12596.5	0.0341357	enh51132-CNPY3
chr6	42890000	42895000	5001	*	chr6	42895000	42900000	5001	*	enh51133	genic	92.6856	CNPY3	3785	TRUE	1007	399.971	37071.6	0.100461	enh51133-CNPY3
chr6	42895000	42900000	5001	*	chr6	42895000	42900000	5001	*	enh51134	promoter	146.174	CNPY3	3785	TRUE	1007	704.456	102973	0.279051	enh51134-CNPY3
chr6	42900000	42905000	5001	*	chr6	42895000	42900000	5001	*	enh51135	genic	88.4995	CNPY3	3785	TRUE	1007	303.418	26852.4	0.0727681	enh51135-CNPY3
chr6	42945000	42950000	5001	*	chr6	42895000	42900000	5001	*	enh51139	promoter	123.24	CNPY3	3785	TRUE	1007	76.3519	9409.63	0.0254995	enh51139-CNPY3
chr6	42870000	42875000	5001	*	chr6	42895000	42900000	5001	*	enh51131	intergenic	83.2894	CNPY3-GNMT	4285.25	TRUE	1008	100.449	8366.31	0.0226721	enh51131-CNPY3-GNMT
chr6	42885000	42890000	5001	*	chr6	42895000	42900000	5001	*	enh51132	genic	73.4334	CNPY3-GNMT	4285.25	TRUE	1008	171.537	12596.5	0.0341357	enh51132-CNPY3-GNMT
chr6	42890000	42895000	5001	*	chr6	42895000	42900000	5001	*	enh51133	genic	92.6856	CNPY3-GNMT	4285.25	TRUE	1008	399.971	37071.6	0.100461	enh51133-CNPY3-GNMT
chr6	42895000	42900000	5001	*	chr6	42895000	42900000	5001	*	enh51134	promoter	146.174	CNPY3-GNMT	4285.25	TRUE	1008	704.456	102973	0.279051	enh51134-CNPY3-GNMT
chr6	42900000	42905000	5001	*	chr6	42895000	42900000	5001	*	enh51135	genic	88.4995	CNPY3-GNMT	4285.25	TRUE	1008	303.418	26852.4	0.0727681	enh51135-CNPY3-GNMT
chr6	42945000	42950000	5001	*	chr6	42895000	42900000	5001	*	enh51139	promoter	123.24	CNPY3-GNMT	4285.25	TRUE	1008	76.3519	9409.63	0.0254995	enh51139-CNPY3-GNMT
chr6	42890000	42895000	5001	*	chr6	42925000	42930000	5001	*	enh51133	genic	92.6856	GNMT	86.25	TRUE	1009	60.2078	5580.4	0.0225009	enh51133-GNMT
chr6	42895000	42900000	5001	*	chr6	42925000	42930000	5001	*	enh51134	promoter	146.174	GNMT	86.25	TRUE	1009	74.0896	10830	0.043668	enh51134-GNMT
chr6	42900000	42905000	5001	*	chr6	42925000	42930000	5001	*	enh51135	genic	88.4995	GNMT	86.25	TRUE	1009	109.671	9705.83	0.0391351	enh51135-GNMT
chr6	42930000	42935000	5001	*	chr6	42925000	42930000	5001	*	enh51136	genic	72.9451	GNMT	86.25	TRUE	1009	358.01	26115	0.105299	enh51136-GNMT
chr6	42930000	42935000	5001	*	chr6	42925000	42930000	5001	*	enh51137	genic	71.4612	GNMT	86.25	TRUE	1009	358.01	25583.8	0.103157	enh51137-GNMT
chr6	42935000	42940000	5001	*	chr6	42925000	42930000	5001	*	enh51138	genic	82.7213	GNMT	86.25	TRUE	1009	221.8	18347.6	0.0739799	enh51138-GNMT
chr6	42945000	42950000	5001	*	chr6	42925000	42930000	5001	*	enh51139	promoter	123.24	GNMT	86.25	TRUE	1009	89.4867	11028.4	0.0444678	enh51139-GNMT
chr6	42950000	42955000	5001	*	chr6	42925000	42930000	5001	*	enh51140	promoter	121	GNMT	86.25	TRUE	1009	59.2637	7170.91	0.028914	enh51140-GNMT
chr6	42985000	42990000	5001	*	chr6	42925000	42930000	5001	*	enh51143	promoter	114.438	GNMT	86.25	TRUE	1009	47.9514	5487.45	0.0221261	enh51143-GNMT
chr6	42895000	42900000	5001	*	chr6	42930000	42935000	5001	*	enh51134	promoter	146.174	PEX6	2591.62	TRUE	1010	59.2083	8654.74	0.0258749	enh51134-PEX6
chr6	42900000	42905000	5001	*	chr6	42930000	42935000	5001	*	enh51135	genic	88.4995	PEX6	2591.62	TRUE	1010	87.0631	7705.05	0.0230356	enh51135-PEX6
chr6	42930000	42935000	5001	*	chr6	42930000	42935000	5001	*	enh51136	genic	72.9451	PEX6	2591.62	TRUE	1010	736.545	53727.4	0.160628	enh51136-PEX6
chr6	42930000	42935000	5001	*	chr6	42930000	42935000	5001	*	enh51137	genic	71.4612	PEX6	2591.62	TRUE	1010	736.545	52634.4	0.15736	enh51137-PEX6
chr6	42935000	42940000	5001	*	chr6	42930000	42935000	5001	*	enh51138	genic	82.7213	PEX6	2591.62	TRUE	1010	435.893	36057.6	0.107801	enh51138-PEX6
chr6	42945000	42950000	5001	*	chr6	42930000	42935000	5001	*	enh51139	promoter	123.24	PEX6	2591.62	TRUE	1010	142.965	17619.1	0.0526755	enh51139-PEX6
chr6	42950000	42955000	5001	*	chr6	42930000	42935000	5001	*	enh51140	promoter	121	PEX6	2591.62	TRUE	1010	92.4339	11184.5	0.0334381	enh51140-PEX6
chr6	42895000	42900000	5001	*	chr6	42950000	42955000	5001	*	enh51134	promoter	146.174	PPP2R5D	1781.5	TRUE	1011	48.7557	7126.83	0.0206163	enh51134-PPP2R5D
chr6	42935000	42940000	5001	*	chr6	42950000	42955000	5001	*	enh51138	genic	82.7213	PPP2R5D	1781.5	TRUE	1011	108.741	8995.17	0.0260209	enh51138-PPP2R5D
chr6	42945000	42950000	5001	*	chr6	42950000	42955000	5001	*	enh51139	promoter	123.24	PPP2R5D	1781.5	TRUE	1011	366.037	45110.5	0.130494	enh51139-PPP2R5D
chr6	42950000	42955000	5001	*	chr6	42950000	42955000	5001	*	enh51140	promoter	121	PPP2R5D	1781.5	TRUE	1011	906.609	109700	0.317336	enh51140-PPP2R5D
chr6	42980000	42985000	5001	*	chr6	42950000	42955000	5001	*	enh51141	promoter	123.946	PPP2R5D	1781.5	TRUE	1011	83.2521	10318.7	0.0298497	enh51141-PPP2R5D
chr6	42985000	42990000	5001	*	chr6	42950000	42955000	5001	*	enh51143	promoter	114.438	PPP2R5D	1781.5	TRUE	1011	70.2594	8040.32	0.0232588	enh51143-PPP2R5D
chr6	42895000	42900000	5001	*	chr6	42975000	42980000	5001	*	enh51134	promoter	146.174	MEA1	1191.25	TRUE	1012	41.0164	5995.55	0.0249322	enh51134-MEA1
chr6	42945000	42950000	5001	*	chr6	42975000	42980000	5001	*	enh51139	promoter	123.24	MEA1	1191.25	TRUE	1012	80.3998	9908.5	0.0412041	enh51139-MEA1
chr6	42950000	42955000	5001	*	chr6	42975000	42980000	5001	*	enh51140	promoter	121	MEA1	1191.25	TRUE	1012	118.334	14318.4	0.0595424	enh51140-MEA1
chr6	42980000	42985000	5001	*	chr6	42975000	42980000	5001	*	enh51141	promoter	123.946	MEA1	1191.25	TRUE	1012	232.492	28816.4	0.119832	enh51141-MEA1
chr6	42980000	42985000	5001	*	chr6	42975000	42980000	5001	*	enh51142	genic	81.7673	MEA1	1191.25	TRUE	1012	232.492	19010.3	0.0790533	enh51142-MEA1
chr6	42985000	42990000	5001	*	chr6	42975000	42980000	5001	*	enh51143	promoter	114.438	MEA1	1191.25	TRUE	1012	126.094	14429.9	0.0600062	enh51143-MEA1
chr6	43020000	43025000	5001	*	chr6	42975000	42980000	5001	*	enh51145	promoter	111.934	MEA1	1191.25	TRUE	1012	64.7307	7245.6	0.0301305	enh51145-MEA1
chr6	42950000	42955000	5001	*	chr6	42980000	42985000	5001	*	enh51140	promoter	121	KLHDC3	1817	TRUE	1013	83.2521	10073.5	0.0252407	enh51140-KLHDC3
chr6	42980000	42985000	5001	*	chr6	42980000	42985000	5001	*	enh51141	promoter	123.946	KLHDC3	1817	TRUE	1013	782.221	96952.8	0.242929	enh51141-KLHDC3
chr6	42980000	42985000	5001	*	chr6	42980000	42985000	5001	*	enh51142	genic	81.7673	KLHDC3	1817	TRUE	1013	782.221	63960	0.160261	enh51142-KLHDC3
chr6	42985000	42990000	5001	*	chr6	42980000	42985000	5001	*	enh51143	promoter	114.438	KLHDC3	1817	TRUE	1013	483.258	55302.9	0.138569	enh51143-KLHDC3
chr6	42945000	42950000	5001	*	chr6	42985000	42990000	5001	*	enh51139	promoter	123.24	RRP36	1696.88	TRUE	1014	70.8708	8734.14	0.0232166	enh51139-RRP36
chr6	42950000	42955000	5001	*	chr6	42985000	42990000	5001	*	enh51140	promoter	121	RRP36	1696.88	TRUE	1014	70.2594	8501.39	0.0225979	enh51140-RRP36
chr6	42980000	42985000	5001	*	chr6	42985000	42990000	5001	*	enh51141	promoter	123.946	RRP36	1696.88	TRUE	1014	483.258	59897.7	0.159216	enh51141-RRP36
chr6	42980000	42985000	5001	*	chr6	42985000	42990000	5001	*	enh51142	genic	81.7673	RRP36	1696.88	TRUE	1014	483.258	39514.7	0.105035	enh51142-RRP36
chr6	42985000	42990000	5001	*	chr6	42985000	42990000	5001	*	enh51143	promoter	114.438	RRP36	1696.88	TRUE	1014	827.416	94687.5	0.251693	enh51143-RRP36
chr6	43000000	43005000	5001	*	chr6	42985000	42990000	5001	*	enh51144	intergenic	63.5283	RRP36	1696.88	TRUE	1014	147.289	9357.03	0.0248723	enh51144-RRP36
chr6	42950000	42955000	5001	*	chr6	43005000	43010000	5001	*	enh51140	promoter	121	CUL7	1424.38	TRUE	1015	38.983	4716.95	0.0205733	enh51140-CUL7
chr6	42980000	42985000	5001	*	chr6	43005000	43010000	5001	*	enh51141	promoter	123.946	CUL7	1424.38	TRUE	1015	90.4664	11212.9	0.0489059	enh51141-CUL7
chr6	42980000	42985000	5001	*	chr6	43005000	43010000	5001	*	enh51142	genic	81.7673	CUL7	1424.38	TRUE	1015	90.4664	7397.19	0.0322634	enh51142-CUL7
chr6	42985000	42990000	5001	*	chr6	43005000	43010000	5001	*	enh51143	promoter	114.438	CUL7	1424.38	TRUE	1015	128.56	14712.1	0.064168	enh51143-CUL7
chr6	43000000	43005000	5001	*	chr6	43005000	43010000	5001	*	enh51144	intergenic	63.5283	CUL7	1424.38	TRUE	1015	446.097	28339.8	0.123606	enh51144-CUL7
chr6	43020000	43025000	5001	*	chr6	43005000	43010000	5001	*	enh51145	promoter	111.934	CUL7	1424.38	TRUE	1015	179.991	20147.2	0.0878733	enh51145-CUL7
chr6	43025000	43030000	5001	*	chr6	43005000	43010000	5001	*	enh51146	promoter	116.408	CUL7	1424.38	TRUE	1015	83.0795	9671.09	0.0421812	enh51146-CUL7
chr6	42980000	42985000	5001	*	chr6	43020000	43025000	5001	*	enh51141	promoter	123.946	MRPL2	1310.62	TRUE	1016	68.2345	8457.37	0.0268873	enh51141-MRPL2
chr6	42985000	42990000	5001	*	chr6	43020000	43025000	5001	*	enh51143	promoter	114.438	MRPL2	1310.62	TRUE	1016	66.0007	7552.97	0.0240121	enh51143-MRPL2
chr6	43000000	43005000	5001	*	chr6	43020000	43025000	5001	*	enh51144	intergenic	63.5283	MRPL2	1310.62	TRUE	1016	122.658	7792.26	0.0247728	enh51144-MRPL2
chr6	43020000	43025000	5001	*	chr6	43020000	43025000	5001	*	enh51145	promoter	111.934	MRPL2	1310.62	TRUE	1016	755.76	84595.6	0.268943	enh51145-MRPL2
chr6	43025000	43030000	5001	*	chr6	43020000	43025000	5001	*	enh51146	promoter	116.408	MRPL2	1310.62	TRUE	1016	322.049	37489	0.119183	enh51146-MRPL2
chr6	43035000	43040000	5001	*	chr6	43020000	43025000	5001	*	enh51147	genic	66.8163	MRPL2	1310.62	TRUE	1016	113.6	7590.32	0.0241308	enh51147-MRPL2
chr6	42980000	42985000	5001	*	chr6	43025000	43030000	5001	*	enh51141	promoter	123.946	KLC4	1242.12	TRUE	1017	57.4281	7117.96	0.0221279	enh51141-KLC4
chr6	43020000	43025000	5001	*	chr6	43025000	43030000	5001	*	enh51145	promoter	111.934	KLC4	1242.12	TRUE	1017	322.049	36048.4	0.112065	enh51145-KLC4
chr6	43025000	43030000	5001	*	chr6	43025000	43030000	5001	*	enh51146	promoter	116.408	KLC4	1242.12	TRUE	1017	697.326	81174	0.252349	enh51146-KLC4
chr6	43035000	43040000	5001	*	chr6	43025000	43030000	5001	*	enh51147	genic	66.8163	KLC4	1242.12	TRUE	1017	189.365	12652.7	0.0393339	enh51147-KLC4
chr6	43040000	43045000	5001	*	chr6	43025000	43030000	5001	*	enh51148	promoter	76.2332	KLC4	1242.12	TRUE	1017	121.52	9263.87	0.028799	enh51148-KLC4
chr6	43020000	43025000	5001	*	chr6	43040000	43045000	5001	*	enh51145	promoter	111.934	PTK7	1529.62	TRUE	1018	76.4157	8553.56	0.0296694	enh51145-PTK7
chr6	43025000	43030000	5001	*	chr6	43040000	43045000	5001	*	enh51146	promoter	116.408	PTK7	1529.62	TRUE	1018	121.52	14145.9	0.0490672	enh51146-PTK7
chr6	43035000	43040000	5001	*	chr6	43040000	43045000	5001	*	enh51147	genic	66.8163	PTK7	1529.62	TRUE	1018	335.677	22428.7	0.0777975	enh51147-PTK7
chr6	43040000	43045000	5001	*	chr6	43040000	43045000	5001	*	enh51148	promoter	76.2332	PTK7	1529.62	TRUE	1018	762.547	58131.4	0.201638	enh51148-PTK7
chr6	43050000	43055000	5001	*	chr6	43040000	43045000	5001	*	enh51149	genic	61.1828	PTK7	1529.62	TRUE	1018	180.769	11060	0.0383633	enh51149-PTK7
chr6	43050000	43055000	5001	*	chr6	43040000	43045000	5001	*	enh51150	genic	61.2764	PTK7	1529.62	TRUE	1018	180.769	11076.9	0.038422	enh51150-PTK7
chr6	43080000	43085000	5001	*	chr6	43040000	43045000	5001	*	enh51151	genic	82.1958	PTK7	1529.62	TRUE	1018	76.0946	6254.66	0.0216953	enh51151-PTK7
chr6	43095000	43100000	5001	*	chr6	43040000	43045000	5001	*	enh51152	genic	63.5778	PTK7	1529.62	TRUE	1018	91.2056	5798.65	0.0201135	enh51152-PTK7
chr6	43095000	43100000	5001	*	chr6	43040000	43045000	5001	*	enh51153	genic	70.5441	PTK7	1529.62	TRUE	1018	91.2056	6434.02	0.0223174	enh51153-PTK7
chr6	43110000	43115000	5001	*	chr6	43040000	43045000	5001	*	enh51154	genic	84.6069	PTK7	1529.62	TRUE	1018	71.834	6077.65	0.0210813	enh51154-PTK7
chr6	43120000	43125000	5001	*	chr6	43135000	43140000	5001	*	enh51155	genic	67.8677	SRF	3809.62	TRUE	1019	138.973	9431.75	0.0286532	enh51155-SRF
chr6	43135000	43140000	5001	*	chr6	43135000	43140000	5001	*	enh51156	promoter	139.154	SRF	3809.62	TRUE	1019	629.343	87575.5	0.26605	enh51156-SRF
chr6	43140000	43145000	5001	*	chr6	43135000	43140000	5001	*	enh51157	genic	116.089	SRF	3809.62	TRUE	1019	309.409	35919.1	0.10912	enh51157-SRF
chr6	43145000	43150000	5001	*	chr6	43135000	43140000	5001	*	enh51158	promoter	96.5929	SRF	3809.62	TRUE	1019	125.205	12093.9	0.0367408	enh51158-SRF
chr6	43135000	43140000	5001	*	chr6	43145000	43150000	5001	*	enh51156	promoter	139.154	CUL9	1266.75	TRUE	1020	125.205	17422.8	0.0524775	enh51156-CUL9
chr6	43140000	43145000	5001	*	chr6	43145000	43150000	5001	*	enh51157	genic	116.089	CUL9	1266.75	TRUE	1020	338.221	39263.9	0.118263	enh51157-CUL9
chr6	43145000	43150000	5001	*	chr6	43145000	43150000	5001	*	enh51158	promoter	96.5929	CUL9	1266.75	TRUE	1020	1028.33	99329.8	0.299182	enh51158-CUL9
chr6	43160000	43165000	5001	*	chr6	43145000	43150000	5001	*	enh51159	genic	60.2799	CUL9	1266.75	TRUE	1020	119.434	7199.49	0.0216849	enh51159-CUL9
chr6	43140000	43145000	5001	*	chr6	43190000	43195000	5001	*	enh51157	genic	116.089	DNPH1	1038.25	TRUE	1021	63.251	7342.77	0.0232453	enh51157-DNPH1
chr6	43185000	43190000	5001	*	chr6	43190000	43195000	5001	*	enh51160	genic	65.3958	DNPH1	1038.25	TRUE	1021	392.31	25655.4	0.0812185	enh51160-DNPH1
chr6	43190000	43195000	5001	*	chr6	43190000	43195000	5001	*	enh51161	genic	84.88	DNPH1	1038.25	TRUE	1021	834.422	70825.8	0.224216	enh51161-DNPH1
chr6	43195000	43200000	5001	*	chr6	43190000	43195000	5001	*	enh51162	promoter	106.326	DNPH1	1038.25	TRUE	1021	315.974	33596.3	0.106357	enh51162-DNPH1
chr6	43205000	43210000	5001	*	chr6	43190000	43195000	5001	*	enh51163	intergenic	65.9475	DNPH1	1038.25	TRUE	1021	126.518	8343.58	0.0264136	enh51163-DNPH1
chr6	43210000	43215000	5001	*	chr6	43190000	43195000	5001	*	enh51164	genic	94.491	DNPH1	1038.25	TRUE	1021	85.8689	8113.84	0.0256863	enh51164-DNPH1
chr6	43190000	43195000	5001	*	chr6	43210000	43215000	5001	*	enh51161	genic	84.88	TTBK1	1039.88	TRUE	1022	85.8689	7288.56	0.0211601	enh51161-TTBK1
chr6	43195000	43200000	5001	*	chr6	43210000	43215000	5001	*	enh51162	promoter	106.326	TTBK1	1039.88	TRUE	1022	139.571	14840.1	0.0430836	enh51162-TTBK1
chr6	43205000	43210000	5001	*	chr6	43210000	43215000	5001	*	enh51163	intergenic	65.9475	TTBK1	1039.88	TRUE	1022	402.519	26545.1	0.0770656	enh51163-TTBK1
chr6	43210000	43215000	5001	*	chr6	43210000	43215000	5001	*	enh51164	genic	94.491	TTBK1	1039.88	TRUE	1022	1067.46	100865	0.292831	enh51164-TTBK1
chr6	43220000	43225000	5001	*	chr6	43210000	43215000	5001	*	enh51165	genic	61.2937	TTBK1	1039.88	TRUE	1022	129.779	7954.64	0.0230939	enh51165-TTBK1
chr6	43230000	43235000	5001	*	chr6	43265000	43270000	5001	*	enh51167	genic	79.3343	SLC22A7	101	TRUE	1023	80.176	6360.71	0.0240747	enh51167-SLC22A7
chr6	43235000	43240000	5001	*	chr6	43265000	43270000	5001	*	enh51168	genic	64.8054	SLC22A7	101	TRUE	1023	85.3062	5528.3	0.0209241	enh51168-SLC22A7
chr6	43240000	43245000	5001	*	chr6	43265000	43270000	5001	*	enh51169	genic	67.307	SLC22A7	101	TRUE	1023	96.5516	6498.6	0.0245966	enh51169-SLC22A7
chr6	43250000	43255000	5001	*	chr6	43265000	43270000	5001	*	enh51170	genic	64.7356	SLC22A7	101	TRUE	1023	142.449	9221.54	0.0349026	enh51170-SLC22A7
chr6	43255000	43260000	5001	*	chr6	43265000	43270000	5001	*	enh51171	genic	77.3382	SLC22A7	101	TRUE	1023	216.109	16713.5	0.063259	enh51171-SLC22A7
chr6	43265000	43270000	5001	*	chr6	43265000	43270000	5001	*	enh51172	genic	60.8701	SLC22A7	101	TRUE	1023	817.032	49732.8	0.188234	enh51172-SLC22A7
chr6	43280000	43285000	5001	*	chr6	43265000	43270000	5001	*	enh51173	intergenic	104.565	SLC22A7	101	TRUE	1023	123.292	12892	0.0487949	enh51173-SLC22A7
chr6	43290000	43295000	5001	*	chr6	43265000	43270000	5001	*	enh51174	intergenic	62.2497	SLC22A7	101	TRUE	1023	91.4195	5690.84	0.0215393	enh51174-SLC22A7
chr6	43295000	43300000	5001	*	chr6	43265000	43270000	5001	*	enh51175	intergenic	71.3707	SLC22A7	101	TRUE	1023	99.4583	7098.4	0.0268668	enh51175-SLC22A7
chr6	43300000	43305000	5001	*	chr6	43265000	43270000	5001	*	enh51176	intergenic	71.6868	SLC22A7	101	TRUE	1023	82.2561	5896.68	0.0223184	enh51176-SLC22A7
chr6	43230000	43235000	5001	*	chr6	43270000	43275000	5001	*	enh51167	genic	79.3343	CRIP3	66.75	TRUE	1024	66.027	5238.21	0.0225881	enh51167-CRIP3
chr6	43235000	43240000	5001	*	chr6	43270000	43275000	5001	*	enh51168	genic	64.8054	CRIP3	66.75	TRUE	1024	80.6577	5227.05	0.02254	enh51168-CRIP3
chr6	43240000	43245000	5001	*	chr6	43270000	43275000	5001	*	enh51169	genic	67.307	CRIP3	66.75	TRUE	1024	87.1262	5864.2	0.0252875	enh51169-CRIP3
chr6	43250000	43255000	5001	*	chr6	43270000	43275000	5001	*	enh51170	genic	64.7356	CRIP3	66.75	TRUE	1024	115.676	7488.39	0.0322913	enh51170-CRIP3
chr6	43255000	43260000	5001	*	chr6	43270000	43275000	5001	*	enh51171	genic	77.3382	CRIP3	66.75	TRUE	1024	136.899	10587.6	0.0456555	enh51171-CRIP3
chr6	43265000	43270000	5001	*	chr6	43270000	43275000	5001	*	enh51172	genic	60.8701	CRIP3	66.75	TRUE	1024	386.48	23525.1	0.101444	enh51172-CRIP3
chr6	43280000	43285000	5001	*	chr6	43270000	43275000	5001	*	enh51173	intergenic	104.565	CRIP3	66.75	TRUE	1024	164.506	17201.6	0.0741763	enh51173-CRIP3
chr6	43290000	43295000	5001	*	chr6	43270000	43275000	5001	*	enh51174	intergenic	62.2497	CRIP3	66.75	TRUE	1024	104.604	6511.6	0.0280792	enh51174-CRIP3
chr6	43295000	43300000	5001	*	chr6	43270000	43275000	5001	*	enh51175	intergenic	71.3707	CRIP3	66.75	TRUE	1024	108.861	7769.48	0.0335034	enh51175-CRIP3
chr6	43300000	43305000	5001	*	chr6	43270000	43275000	5001	*	enh51176	intergenic	71.6868	CRIP3	66.75	TRUE	1024	89.0431	6383.22	0.0275256	enh51176-CRIP3
chr6	43335000	43340000	5001	*	chr6	43270000	43275000	5001	*	enh51180	promoter	123.717	CRIP3	66.75	TRUE	1024	37.9895	4699.94	0.020267	enh51180-CRIP3
chr6	43230000	43235000	5001	*	chr6	43300000	43305000	5001	*	enh51167	genic	79.3343	ZNF318	2183	TRUE	1025	74.0546	5875.07	0.0201244	enh51167-ZNF318
chr6	43280000	43285000	5001	*	chr6	43300000	43305000	5001	*	enh51173	intergenic	104.565	ZNF318	2183	TRUE	1025	108.048	11298	0.0387001	enh51173-ZNF318
chr6	43290000	43295000	5001	*	chr6	43300000	43305000	5001	*	enh51174	intergenic	62.2497	ZNF318	2183	TRUE	1025	149.634	9314.7	0.0319065	enh51174-ZNF318
chr6	43295000	43300000	5001	*	chr6	43300000	43305000	5001	*	enh51175	intergenic	71.3707	ZNF318	2183	TRUE	1025	243.511	17379.6	0.0595318	enh51175-ZNF318
chr6	43300000	43305000	5001	*	chr6	43300000	43305000	5001	*	enh51176	intergenic	71.6868	ZNF318	2183	TRUE	1025	759.792	54467.1	0.186571	enh51176-ZNF318
chr6	43315000	43320000	5001	*	chr6	43300000	43305000	5001	*	enh51177	genic	61.5655	ZNF318	2183	TRUE	1025	142.668	8783.43	0.0300867	enh51177-ZNF318
chr6	43320000	43325000	5001	*	chr6	43300000	43305000	5001	*	enh51178	genic	64.4568	ZNF318	2183	TRUE	1025	113.927	7343.38	0.025154	enh51178-ZNF318
chr6	43335000	43340000	5001	*	chr6	43300000	43305000	5001	*	enh51180	promoter	123.717	ZNF318	2183	TRUE	1025	75.2444	9309	0.031887	enh51180-ZNF318
chr6	43335000	43340000	5001	*	chr6	43395000	43400000	5001	*	enh51180	promoter	123.717	ABCC10	302.5	TRUE	1026	57.4946	7113.06	0.0235278	enh51180-ABCC10
chr6	43395000	43400000	5001	*	chr6	43395000	43400000	5001	*	enh51185	intergenic	118.895	ABCC10	302.5	TRUE	1026	685.713	81527.9	0.269669	enh51185-ABCC10
chr6	43400000	43405000	5001	*	chr6	43395000	43400000	5001	*	enh51186	genic	70.2293	ABCC10	302.5	TRUE	1026	371.266	26073.8	0.0862439	enh51186-ABCC10
chr6	43420000	43425000	5001	*	chr6	43395000	43400000	5001	*	enh51187	promoter	90.3391	ABCC10	302.5	TRUE	1026	87.2862	7885.36	0.0260823	enh51187-ABCC10
chr6	43395000	43400000	5001	*	chr6	43415000	43420000	5001	*	enh51185	intergenic	118.895	DLK2	335.625	TRUE	1027	109.62	13033.3	0.0547044	enh51185-DLK2
chr6	43400000	43405000	5001	*	chr6	43415000	43420000	5001	*	enh51186	genic	70.2293	DLK2	335.625	TRUE	1027	153.176	10757.5	0.0451521	enh51186-DLK2
chr6	43420000	43425000	5001	*	chr6	43415000	43420000	5001	*	enh51187	promoter	90.3391	DLK2	335.625	TRUE	1027	342.912	30978.4	0.130025	enh51187-DLK2
chr6	43430000	43435000	5001	*	chr6	43415000	43420000	5001	*	enh51188	intergenic	60.6536	DLK2	335.625	TRUE	1027	139.926	8486.99	0.0356223	enh51188-DLK2
chr6	43445000	43450000	5001	*	chr6	43415000	43420000	5001	*	enh51189	promoter	97.4141	DLK2	335.625	TRUE	1027	71.3554	6951.02	0.0291754	enh51189-DLK2
chr6	43460000	43465000	5001	*	chr6	43415000	43420000	5001	*	enh51191	genic	79.1098	DLK2	335.625	TRUE	1027	70.4714	5574.98	0.0233997	enh51191-DLK2
chr6	43470000	43475000	5001	*	chr6	43415000	43420000	5001	*	enh51193	genic	80.2489	DLK2	335.625	TRUE	1027	79.3668	6369.09	0.0267329	enh51193-DLK2
chr6	43475000	43480000	5001	*	chr6	43415000	43420000	5001	*	enh51194	promoter	88.8207	DLK2	335.625	TRUE	1027	64.434	5723.08	0.0240213	enh51194-DLK2
chr6	43480000	43485000	5001	*	chr6	43415000	43420000	5001	*	enh51195	promoter	110.482	DLK2	335.625	TRUE	1027	50.914	5625.08	0.02361	enh51195-DLK2
chr6	43395000	43400000	5001	*	chr6	43445000	43450000	5001	*	enh51185	intergenic	118.895	TJAP1	1158.62	TRUE	1028	55.0339	6543.26	0.0219229	enh51185-TJAP1
chr6	43420000	43425000	5001	*	chr6	43445000	43450000	5001	*	enh51187	promoter	90.3391	TJAP1	1158.62	TRUE	1028	93.0298	8404.23	0.0281579	enh51187-TJAP1
chr6	43430000	43435000	5001	*	chr6	43445000	43450000	5001	*	enh51188	intergenic	60.6536	TJAP1	1158.62	TRUE	1028	138.104	8376.49	0.028065	enh51188-TJAP1
chr6	43445000	43450000	5001	*	chr6	43445000	43450000	5001	*	enh51189	promoter	97.4141	TJAP1	1158.62	TRUE	1028	722.9	70420.6	0.235941	enh51189-TJAP1
chr6	43455000	43460000	5001	*	chr6	43445000	43450000	5001	*	enh51190	genic	62.0922	TJAP1	1158.62	TRUE	1028	178.962	11112.1	0.0372306	enh51190-TJAP1
chr6	43460000	43465000	5001	*	chr6	43445000	43450000	5001	*	enh51191	genic	79.1098	TJAP1	1158.62	TRUE	1028	189.183	14966.2	0.0501435	enh51191-TJAP1
chr6	43460000	43465000	5001	*	chr6	43445000	43450000	5001	*	enh51192	genic	62.5656	TJAP1	1158.62	TRUE	1028	189.183	11836.3	0.039657	enh51192-TJAP1
chr6	43470000	43475000	5001	*	chr6	43445000	43450000	5001	*	enh51193	genic	80.2489	TJAP1	1158.62	TRUE	1028	90.9825	7301.25	0.0244624	enh51193-TJAP1
chr6	43480000	43485000	5001	*	chr6	43445000	43450000	5001	*	enh51195	promoter	110.482	TJAP1	1158.62	TRUE	1028	55.3822	6118.73	0.0205005	enh51195-TJAP1
chr6	43420000	43425000	5001	*	chr6	43470000	43475000	5001	*	enh51187	promoter	90.3391	LRRC73	380.75	TRUE	1029	99.1339	8955.66	0.027061	enh51187-LRRC73
chr6	43445000	43450000	5001	*	chr6	43470000	43475000	5001	*	enh51189	promoter	97.4141	LRRC73	380.75	TRUE	1029	90.9825	8862.98	0.0267809	enh51189-LRRC73
chr6	43455000	43460000	5001	*	chr6	43470000	43475000	5001	*	enh51190	genic	62.0922	LRRC73	380.75	TRUE	1029	150.504	9345.1	0.0282377	enh51190-LRRC73
chr6	43460000	43465000	5001	*	chr6	43470000	43475000	5001	*	enh51191	genic	79.1098	LRRC73	380.75	TRUE	1029	177.924	14075.5	0.0425314	enh51191-LRRC73
chr6	43460000	43465000	5001	*	chr6	43470000	43475000	5001	*	enh51192	genic	62.5656	LRRC73	380.75	TRUE	1029	177.924	11131.9	0.0336368	enh51192-LRRC73
chr6	43470000	43475000	5001	*	chr6	43470000	43475000	5001	*	enh51193	genic	80.2489	LRRC73	380.75	TRUE	1029	595.957	47824.9	0.14451	enh51193-LRRC73
chr6	43475000	43480000	5001	*	chr6	43470000	43475000	5001	*	enh51194	promoter	88.8207	LRRC73	380.75	TRUE	1029	364.665	32389.8	0.0978709	enh51194-LRRC73
chr6	43480000	43485000	5001	*	chr6	43470000	43475000	5001	*	enh51195	promoter	110.482	LRRC73	380.75	TRUE	1029	187.148	20676.5	0.0624773	enh51195-LRRC73
chr6	43460000	43465000	5001	*	chr6	43475000	43480000	5001	*	enh51191	genic	79.1098	YIPF3	1129.88	TRUE	1030	112.463	8896.92	0.0259995	enh51191-YIPF3
chr6	43460000	43465000	5001	*	chr6	43475000	43480000	5001	*	enh51192	genic	62.5656	YIPF3	1129.88	TRUE	1030	112.463	7036.31	0.0205623	enh51192-YIPF3
chr6	43470000	43475000	5001	*	chr6	43475000	43480000	5001	*	enh51193	genic	80.2489	YIPF3	1129.88	TRUE	1030	364.665	29264	0.0855183	enh51193-YIPF3
chr6	43475000	43480000	5001	*	chr6	43475000	43480000	5001	*	enh51194	promoter	88.8207	YIPF3	1129.88	TRUE	1030	775.617	68890.9	0.20132	enh51194-YIPF3
chr6	43480000	43485000	5001	*	chr6	43475000	43480000	5001	*	enh51195	promoter	110.482	YIPF3	1129.88	TRUE	1030	379.29	41904.7	0.122458	enh51195-YIPF3
chr6	43490000	43495000	5001	*	chr6	43475000	43480000	5001	*	enh51196	genic	66.4084	YIPF3	1129.88	TRUE	1030	117.208	7783.6	0.0227461	enh51196-YIPF3
chr6	43470000	43475000	5001	*	chr6	43480000	43485000	5001	*	enh51193	genic	80.2489	POLR1C	1090.75	TRUE	1031	187.148	15018.4	0.0440193	enh51193-POLR1C
chr6	43475000	43480000	5001	*	chr6	43480000	43485000	5001	*	enh51194	promoter	88.8207	POLR1C	1090.75	TRUE	1031	379.29	33688.8	0.0987425	enh51194-POLR1C
chr6	43480000	43485000	5001	*	chr6	43480000	43485000	5001	*	enh51195	promoter	110.482	POLR1C	1090.75	TRUE	1031	736.501	81370.1	0.238498	enh51195-POLR1C
chr6	43490000	43495000	5001	*	chr6	43480000	43485000	5001	*	enh51196	genic	66.4084	POLR1C	1090.75	TRUE	1031	147.471	9793.32	0.0287044	enh51196-POLR1C
chr6	43475000	43480000	5001	*	chr6	43490000	43495000	5001	*	enh51194	promoter	88.8207	XPO5	2339.88	TRUE	1032	117.208	10410.5	0.0382456	enh51194-XPO5
chr6	43480000	43485000	5001	*	chr6	43490000	43495000	5001	*	enh51195	promoter	110.482	XPO5	2339.88	TRUE	1032	147.471	16292.9	0.0598561	enh51195-XPO5
chr6	43490000	43495000	5001	*	chr6	43490000	43495000	5001	*	enh51196	genic	66.4084	XPO5	2339.88	TRUE	1032	820.997	54521.2	0.200297	enh51196-XPO5
chr6	43515000	43520000	5001	*	chr6	43490000	43495000	5001	*	enh51197	genic	78.6678	XPO5	2339.88	TRUE	1032	111.77	8792.68	0.0323022	enh51197-XPO5
chr6	43520000	43525000	5001	*	chr6	43490000	43495000	5001	*	enh51198	genic	59.4199	XPO5	2339.88	TRUE	1032	97.6458	5802.11	0.0213155	enh51198-XPO5
chr6	43530000	43535000	5001	*	chr6	43490000	43495000	5001	*	enh51199	genic	65.2574	XPO5	2339.88	TRUE	1032	92.1282	6012.05	0.0220868	enh51199-XPO5
chr6	43540000	43545000	5001	*	chr6	43490000	43495000	5001	*	enh51200	promoter	118.417	XPO5	2339.88	TRUE	1032	57.6231	6823.55	0.025068	enh51200-XPO5
chr6	43515000	43520000	5001	*	chr6	43540000	43545000	5001	*	enh51197	genic	78.6678	POLH	2199.38	TRUE	1033	117.196	9219.54	0.0307129	enh51197-POLH
chr6	43520000	43525000	5001	*	chr6	43540000	43545000	5001	*	enh51198	genic	59.4199	POLH	2199.38	TRUE	1033	124.396	7391.59	0.0246235	enh51198-POLH
chr6	43530000	43535000	5001	*	chr6	43540000	43545000	5001	*	enh51199	genic	65.2574	POLH	2199.38	TRUE	1033	207.694	13553.6	0.0451508	enh51199-POLH
chr6	43540000	43545000	5001	*	chr6	43540000	43545000	5001	*	enh51200	promoter	118.417	POLH	2199.38	TRUE	1033	646.715	76582	0.255117	enh51200-POLH
chr6	43555000	43560000	5001	*	chr6	43540000	43545000	5001	*	enh51201	genic	60.942	POLH	2199.38	TRUE	1033	142.193	8665.52	0.0288673	enh51201-POLH
chr6	43595000	43600000	5001	*	chr6	43540000	43545000	5001	*	enh51206	promoter	143.48	POLH	2199.38	TRUE	1033	42.259	6063.31	0.0201986	enh51206-POLH
chr6	43575000	43580000	5001	*	chr6	43585000	43590000	5001	*	enh51202	genic	82.003	GTPBP2	2429.12	TRUE	1034	202.235	16583.9	0.0468501	enh51202-GTPBP2
chr6	43585000	43590000	5001	*	chr6	43585000	43590000	5001	*	enh51203	genic	61.7339	GTPBP2	2429.12	TRUE	1034	822.738	50790.9	0.143486	enh51203-GTPBP2
chr6	43585000	43590000	5001	*	chr6	43585000	43590000	5001	*	enh51204	genic	64.964	GTPBP2	2429.12	TRUE	1034	822.738	53448.4	0.150993	enh51204-GTPBP2
chr6	43595000	43600000	5001	*	chr6	43585000	43590000	5001	*	enh51205	genic	95.7812	GTPBP2	2429.12	TRUE	1034	169.848	16268.2	0.0459583	enh51205-GTPBP2
chr6	43595000	43600000	5001	*	chr6	43585000	43590000	5001	*	enh51206	promoter	143.48	GTPBP2	2429.12	TRUE	1034	169.848	24369.7	0.0688452	enh51206-GTPBP2
chr6	43600000	43605000	5001	*	chr6	43585000	43590000	5001	*	enh51207	promoter	108.005	GTPBP2	2429.12	TRUE	1034	114.065	12319.5	0.0348031	enh51207-GTPBP2
chr6	43595000	43600000	5001	*	chr6	43600000	43605000	5001	*	enh51205	genic	95.7812	MAD2L1BP	1209.38	TRUE	1035	367.963	35244	0.0852846	enh51205-MAD2L1BP
chr6	43595000	43600000	5001	*	chr6	43600000	43605000	5001	*	enh51206	promoter	143.48	MAD2L1BP	1209.38	TRUE	1035	367.963	52795.3	0.127756	enh51206-MAD2L1BP
chr6	43600000	43605000	5001	*	chr6	43600000	43605000	5001	*	enh51207	promoter	108.005	MAD2L1BP	1209.38	TRUE	1035	767.737	82919.3	0.200651	enh51207-MAD2L1BP
chr6	43610000	43615000	5001	*	chr6	43600000	43605000	5001	*	enh51208	promoter	66.641	MAD2L1BP	1209.38	TRUE	1035	195.704	13041.9	0.0315593	enh51208-MAD2L1BP
chr6	43625000	43630000	5001	*	chr6	43600000	43605000	5001	*	enh51209	genic	99.6402	MAD2L1BP	1209.38	TRUE	1035	103.906	10353.2	0.025053	enh51209-MAD2L1BP
chr6	43595000	43600000	5001	*	chr6	43610000	43615000	5001	*	enh51205	genic	95.7812	RSPH9	943.875	TRUE	1036	114.071	10925.8	0.0336669	enh51205-RSPH9
chr6	43595000	43600000	5001	*	chr6	43610000	43615000	5001	*	enh51206	promoter	143.48	RSPH9	943.875	TRUE	1036	114.071	16366.8	0.0504327	enh51206-RSPH9
chr6	43600000	43605000	5001	*	chr6	43610000	43615000	5001	*	enh51207	promoter	108.005	RSPH9	943.875	TRUE	1036	195.704	21137	0.0651315	enh51207-RSPH9
chr6	43610000	43615000	5001	*	chr6	43610000	43615000	5001	*	enh51208	promoter	66.641	RSPH9	943.875	TRUE	1036	821.569	54750.1	0.168707	enh51208-RSPH9
chr6	43625000	43630000	5001	*	chr6	43610000	43615000	5001	*	enh51209	genic	99.6402	RSPH9	943.875	TRUE	1036	158.626	15805.6	0.0487033	enh51209-RSPH9
chr6	43625000	43630000	5001	*	chr6	43635000	43640000	5001	*	enh51209	genic	99.6402	MRPS18A	1150	TRUE	1037	148.077	14754.5	0.0315766	enh51209-MRPS18A
chr6	43635000	43640000	5001	*	chr6	43635000	43640000	5001	*	enh51210	genic	73.896	MRPS18A	1150	TRUE	1037	889.657	65742.1	0.140697	enh51210-MRPS18A
chr6	43635000	43640000	5001	*	chr6	43635000	43640000	5001	*	enh51211	genic	85.1136	MRPS18A	1150	TRUE	1037	889.657	75721.9	0.162055	enh51211-MRPS18A
chr6	43635000	43640000	5001	*	chr6	43635000	43640000	5001	*	enh51212	genic	60.9263	MRPS18A	1150	TRUE	1037	889.657	54203.5	0.116003	enh51212-MRPS18A
chr6	43650000	43655000	5001	*	chr6	43635000	43640000	5001	*	enh51213	genic	81.7207	MRPS18A	1150	TRUE	1037	114.439	9352.03	0.0200146	enh51213-MRPS18A
chr6	43655000	43660000	5001	*	chr6	43635000	43640000	5001	*	enh51214	promoter	95.4244	MRPS18A	1150	TRUE	1037	110.098	10506	0.0224843	enh51214-MRPS18A
chr6	43725000	43730000	5001	*	chr6	43735000	43740000	5001	*	enh51225	intergenic	66.2551	VEGFA	1526.25	TRUE	1038	135.589	8983.45	0.0212979	enh51225-VEGFA
chr6	43730000	43735000	5001	*	chr6	43735000	43740000	5001	*	enh51226	intergenic	61.512	VEGFA	1526.25	TRUE	1038	258.142	15878.8	0.0376454	enh51226-VEGFA
chr6	43735000	43740000	5001	*	chr6	43735000	43740000	5001	*	enh51227	promoter	123.182	VEGFA	1526.25	TRUE	1038	580.478	71504.5	0.169523	enh51227-VEGFA
chr6	43740000	43745000	5001	*	chr6	43735000	43740000	5001	*	enh51228	genic	77.6249	VEGFA	1526.25	TRUE	1038	208.857	16212.5	0.0384365	enh51228-VEGFA
chr6	43850000	43855000	5001	*	chr6	43855000	43860000	5001	*	enh51244	intergenic	99.1841	LINC01512	1277.12	TRUE	1039	329.629	32694	0.083333	enh51244-LINC01512
chr6	43850000	43855000	5001	*	chr6	43855000	43860000	5001	*	enh51245	intergenic	60.0839	LINC01512	1277.12	TRUE	1039	329.629	19805.4	0.0504816	enh51245-LINC01512
chr6	43855000	43860000	5001	*	chr6	43855000	43860000	5001	*	enh51246	intergenic	82.4962	LINC01512	1277.12	TRUE	1039	662.436	54648.4	0.139292	enh51246-LINC01512
chr6	43860000	43865000	5001	*	chr6	43855000	43860000	5001	*	enh51247	genic	80.6158	LINC01512	1277.12	TRUE	1039	339.402	27361.1	0.0697403	enh51247-LINC01512
chr6	43865000	43870000	5001	*	chr6	43855000	43860000	5001	*	enh51248	genic	69.7286	LINC01512	1277.12	TRUE	1039	178.769	12465.3	0.0317725	enh51248-LINC01512
chr6	43885000	43890000	5001	*	chr6	43855000	43860000	5001	*	enh51251	genic	87.8732	LINC01512	1277.12	TRUE	1039	91.1411	8008.86	0.0204136	enh51251-LINC01512
chr6	43945000	43950000	5001	*	chr6	43960000	43965000	5001	*	enh51262	intergenic	103.438	LOC101929705	4263.5	TRUE	1040	170.157	17600.7	0.0424979	enh51262-LOC101929705
chr6	43955000	43960000	5001	*	chr6	43960000	43965000	5001	*	enh51263	intergenic	62.1963	LOC101929705	4263.5	TRUE	1040	345.605	21495.3	0.0519019	enh51263-LOC101929705
chr6	43960000	43965000	5001	*	chr6	43960000	43965000	5001	*	enh51264	intergenic	72.1028	LOC101929705	4263.5	TRUE	1040	733.411	52881	0.127685	enh51264-LOC101929705
chr6	43960000	43965000	5001	*	chr6	43960000	43965000	5001	*	enh51265	genic	62.8683	LOC101929705	4263.5	TRUE	1040	733.411	46108.3	0.111331	enh51265-LOC101929705
chr6	43965000	43970000	5001	*	chr6	43960000	43965000	5001	*	enh51266	promoter	79.8334	LOC101929705	4263.5	TRUE	1040	337.105	26912.2	0.0649813	enh51266-LOC101929705
chr6	43975000	43980000	5001	*	chr6	43960000	43965000	5001	*	enh51267	genic	91.8548	LOC101929705	4263.5	TRUE	1040	122.45	11247.6	0.0271582	enh51267-LOC101929705
chr6	43980000	43985000	5001	*	chr6	43960000	43965000	5001	*	enh51268	genic	96.2331	LOC101929705	4263.5	TRUE	1040	90.4535	8704.62	0.0210179	enh51268-LOC101929705
chr6	43945000	43950000	5001	*	chr6	43965000	43970000	5001	*	enh51262	intergenic	103.438	C6orf223	312.75	TRUE	1041	130.321	13480.1	0.0330586	enh51262-C6orf223
chr6	43955000	43960000	5001	*	chr6	43965000	43970000	5001	*	enh51263	intergenic	62.1963	C6orf223	312.75	TRUE	1041	190.136	11825.8	0.0290015	enh51263-C6orf223
chr6	43960000	43965000	5001	*	chr6	43965000	43970000	5001	*	enh51264	intergenic	72.1028	C6orf223	312.75	TRUE	1041	337.105	24306.2	0.0596084	enh51264-C6orf223
chr6	43960000	43965000	5001	*	chr6	43965000	43970000	5001	*	enh51265	genic	62.8683	C6orf223	312.75	TRUE	1041	337.105	21193.2	0.0519741	enh51265-C6orf223
chr6	43965000	43970000	5001	*	chr6	43965000	43970000	5001	*	enh51266	promoter	79.8334	C6orf223	312.75	TRUE	1041	1162.12	92775.6	0.227522	enh51266-C6orf223
chr6	43975000	43980000	5001	*	chr6	43965000	43970000	5001	*	enh51267	genic	91.8548	C6orf223	312.75	TRUE	1041	149.644	13745.5	0.0337095	enh51267-C6orf223
chr6	43980000	43985000	5001	*	chr6	43965000	43970000	5001	*	enh51268	genic	96.2331	C6orf223	312.75	TRUE	1041	85.369	8215.32	0.0201472	enh51268-C6orf223
chr6	44065000	44070000	5001	*	chr6	44080000	44085000	5001	*	enh51283	intergenic	71.011	MRPL14	1266	TRUE	1042	147.382	10465.8	0.0305926	enh51283-MRPL14
chr6	44070000	44075000	5001	*	chr6	44080000	44085000	5001	*	enh51284	intergenic	85.9753	MRPL14	1266	TRUE	1042	185.181	15921	0.046539	enh51284-MRPL14
chr6	44080000	44085000	5001	*	chr6	44080000	44085000	5001	*	enh51285	genic	62.8479	MRPL14	1266	TRUE	1042	962.079	60464.7	0.176745	enh51285-MRPL14
chr6	44085000	44090000	5001	*	chr6	44080000	44085000	5001	*	enh51286	genic	66.9418	MRPL14	1266	TRUE	1042	323.668	21666.9	0.0633348	enh51286-MRPL14
chr6	44095000	44100000	5001	*	chr6	44080000	44085000	5001	*	enh51287	promoter	114.658	MRPL14	1266	TRUE	1042	115.891	13287.8	0.0388416	enh51287-MRPL14
chr6	44085000	44090000	5001	*	chr6	44095000	44100000	5001	*	enh51286	genic	66.9418	TMEM63B	1400.75	TRUE	1043	164.044	10981.4	0.0291676	enh51286-TMEM63B
chr6	44095000	44100000	5001	*	chr6	44095000	44100000	5001	*	enh51287	promoter	114.658	TMEM63B	1400.75	TRUE	1043	706.793	81039.2	0.215248	enh51287-TMEM63B
chr6	44100000	44105000	5001	*	chr6	44095000	44100000	5001	*	enh51288	genic	64.4551	TMEM63B	1400.75	TRUE	1043	397.883	25645.6	0.0681171	enh51288-TMEM63B
chr6	44105000	44110000	5001	*	chr6	44095000	44100000	5001	*	enh51289	genic	62.7935	TMEM63B	1400.75	TRUE	1043	202.193	12696.4	0.0337229	enh51289-TMEM63B
chr6	44110000	44115000	5001	*	chr6	44095000	44100000	5001	*	enh51290	genic	70.1903	TMEM63B	1400.75	TRUE	1043	157.22	11035.3	0.0293109	enh51290-TMEM63B
chr6	44110000	44115000	5001	*	chr6	44095000	44100000	5001	*	enh51291	genic	66.1396	TMEM63B	1400.75	TRUE	1043	157.22	10398.5	0.0276194	enh51291-TMEM63B
chr6	44115000	44120000	5001	*	chr6	44095000	44100000	5001	*	enh51292	genic	74.2612	TMEM63B	1400.75	TRUE	1043	132.459	9836.58	0.0261269	enh51292-TMEM63B
chr6	44095000	44100000	5001	*	chr6	44125000	44130000	5001	*	enh51287	promoter	114.658	CAPN11	506.375	TRUE	1044	61.3163	7030.38	0.0209464	enh51287-CAPN11
chr6	44110000	44115000	5001	*	chr6	44125000	44130000	5001	*	enh51290	genic	70.1903	CAPN11	506.375	TRUE	1044	134.537	9443.22	0.0281353	enh51290-CAPN11
chr6	44110000	44115000	5001	*	chr6	44125000	44130000	5001	*	enh51291	genic	66.1396	CAPN11	506.375	TRUE	1044	134.537	8898.25	0.0265116	enh51291-CAPN11
chr6	44115000	44120000	5001	*	chr6	44125000	44130000	5001	*	enh51292	genic	74.2612	CAPN11	506.375	TRUE	1044	173.355	12873.5	0.0383557	enh51292-CAPN11
chr6	44125000	44130000	5001	*	chr6	44125000	44130000	5001	*	enh51293	promoter	58.2732	CAPN11	506.375	TRUE	1044	821.299	47859.7	0.142594	enh51293-CAPN11
chr6	44130000	44135000	5001	*	chr6	44125000	44130000	5001	*	enh51294	genic	70.3118	CAPN11	506.375	TRUE	1044	359.953	25309	0.075406	enh51294-CAPN11
chr6	44140000	44145000	5001	*	chr6	44125000	44130000	5001	*	enh51295	genic	80.9718	CAPN11	506.375	TRUE	1044	112.628	9119.67	0.0271713	enh51295-CAPN11
chr6	44140000	44145000	5001	*	chr6	44125000	44130000	5001	*	enh51296	genic	63.0067	CAPN11	506.375	TRUE	1044	112.628	7096.3	0.0211428	enh51296-CAPN11
chr6	44205000	44210000	5001	*	chr6	44125000	44130000	5001	*	enh51304	intergenic	107.885	CAPN11	506.375	TRUE	1044	69.3324	7479.91	0.0222858	enh51304-CAPN11
chr6	44160000	44165000	5001	*	chr6	44180000	44185000	5001	*	enh51297	intergenic	62.0639	LOC101929726	136.5	TRUE	1045	133.978	8315.19	0.0237194	enh51297-LOC101929726
chr6	44170000	44175000	5001	*	chr6	44180000	44185000	5001	*	enh51298	intergenic	58.7714	LOC101929726	136.5	TRUE	1045	210.22	12354.9	0.035243	enh51298-LOC101929726
chr6	44180000	44185000	5001	*	chr6	44180000	44185000	5001	*	enh51299	intergenic	70.765	LOC101929726	136.5	TRUE	1045	653.085	46215.6	0.131832	enh51299-LOC101929726
chr6	44185000	44190000	5001	*	chr6	44180000	44185000	5001	*	enh51300	promoter	110.141	LOC101929726	136.5	TRUE	1045	333.037	36681.1	0.104634	enh51300-LOC101929726
chr6	44185000	44190000	5001	*	chr6	44180000	44185000	5001	*	enh51301	genic	83.7843	LOC101929726	136.5	TRUE	1045	333.037	27903.3	0.0795953	enh51301-LOC101929726
chr6	44190000	44195000	5001	*	chr6	44180000	44185000	5001	*	enh51302	genic	99.8201	LOC101929726	136.5	TRUE	1045	154.483	15420.6	0.0439878	enh51302-LOC101929726
chr6	44200000	44205000	5001	*	chr6	44180000	44185000	5001	*	enh51303	genic	90.1016	LOC101929726	136.5	TRUE	1045	107.751	9708.54	0.027694	enh51303-LOC101929726
chr6	44205000	44210000	5001	*	chr6	44180000	44185000	5001	*	enh51304	intergenic	107.885	LOC101929726	136.5	TRUE	1045	91.8494	9909.16	0.0282663	enh51304-LOC101929726
chr6	44210000	44215000	5001	*	chr6	44180000	44185000	5001	*	enh51305	promoter	127.049	LOC101929726	136.5	TRUE	1045	68.2562	8671.85	0.0247368	enh51305-LOC101929726
chr6	44180000	44185000	5001	*	chr6	44185000	44190000	5001	*	enh51299	intergenic	70.765	SLC29A1	1820	TRUE	1046	333.037	23567.4	0.0523617	enh51299-SLC29A1
chr6	44185000	44190000	5001	*	chr6	44185000	44190000	5001	*	enh51300	promoter	110.141	SLC29A1	1820	TRUE	1046	962.497	106010	0.235532	enh51300-SLC29A1
chr6	44185000	44190000	5001	*	chr6	44185000	44190000	5001	*	enh51301	genic	83.7843	SLC29A1	1820	TRUE	1046	962.497	80642.1	0.17917	enh51301-SLC29A1
chr6	44190000	44195000	5001	*	chr6	44185000	44190000	5001	*	enh51302	genic	99.8201	SLC29A1	1820	TRUE	1046	305.689	30514	0.0677955	enh51302-SLC29A1
chr6	44200000	44205000	5001	*	chr6	44185000	44190000	5001	*	enh51303	genic	90.1016	SLC29A1	1820	TRUE	1046	135.488	12207.7	0.0271229	enh51303-SLC29A1
chr6	44205000	44210000	5001	*	chr6	44185000	44190000	5001	*	enh51304	intergenic	107.885	SLC29A1	1820	TRUE	1046	106.009	11436.8	0.02541	enh51304-SLC29A1
chr6	44210000	44215000	5001	*	chr6	44185000	44190000	5001	*	enh51305	promoter	127.049	SLC29A1	1820	TRUE	1046	86.9013	11040.7	0.02453	enh51305-SLC29A1
chr6	44140000	44145000	5001	*	chr6	44210000	44215000	5001	*	enh51295	genic	80.9718	HSP90AB1	1989.25	TRUE	1047	100.493	8137.09	0.0210936	enh51295-HSP90AB1
chr6	44185000	44190000	5001	*	chr6	44210000	44215000	5001	*	enh51300	promoter	110.141	HSP90AB1	1989.25	TRUE	1047	86.9013	9571.39	0.0248117	enh51300-HSP90AB1
chr6	44190000	44195000	5001	*	chr6	44210000	44215000	5001	*	enh51302	genic	99.8201	HSP90AB1	1989.25	TRUE	1047	128.216	12798.5	0.0331772	enh51302-HSP90AB1
chr6	44200000	44205000	5001	*	chr6	44210000	44215000	5001	*	enh51303	genic	90.1016	HSP90AB1	1989.25	TRUE	1047	158.172	14251.6	0.0369439	enh51303-HSP90AB1
chr6	44205000	44210000	5001	*	chr6	44210000	44215000	5001	*	enh51304	intergenic	107.885	HSP90AB1	1989.25	TRUE	1047	353.767	38166.1	0.098937	enh51304-HSP90AB1
chr6	44210000	44215000	5001	*	chr6	44210000	44215000	5001	*	enh51305	promoter	127.049	HSP90AB1	1989.25	TRUE	1047	792.569	100695	0.261028	enh51305-HSP90AB1
chr6	44225000	44230000	5001	*	chr6	44210000	44215000	5001	*	enh51306	promoter	115.243	HSP90AB1	1989.25	TRUE	1047	115.407	13299.9	0.0344769	enh51306-HSP90AB1
chr6	44230000	44235000	5001	*	chr6	44210000	44215000	5001	*	enh51307	promoter	136.859	HSP90AB1	1989.25	TRUE	1047	95.1428	13021.2	0.0337545	enh51307-HSP90AB1
chr6	44140000	44145000	5001	*	chr6	44220000	44225000	5001	*	enh51295	genic	80.9718	SLC35B2	1421.5	TRUE	1048	82.1943	6655.42	0.0221457	enh51295-SLC35B2
chr6	44185000	44190000	5001	*	chr6	44220000	44225000	5001	*	enh51300	promoter	110.141	SLC35B2	1421.5	TRUE	1048	56.2073	6190.72	0.0205994	enh51300-SLC35B2
chr6	44190000	44195000	5001	*	chr6	44220000	44225000	5001	*	enh51302	genic	99.8201	SLC35B2	1421.5	TRUE	1048	70.3239	7019.74	0.023358	enh51302-SLC35B2
chr6	44200000	44205000	5001	*	chr6	44220000	44225000	5001	*	enh51303	genic	90.1016	SLC35B2	1421.5	TRUE	1048	90.2917	8135.43	0.0270704	enh51303-SLC35B2
chr6	44205000	44210000	5001	*	chr6	44220000	44225000	5001	*	enh51304	intergenic	107.885	SLC35B2	1421.5	TRUE	1048	117.345	12659.7	0.0421249	enh51304-SLC35B2
chr6	44210000	44215000	5001	*	chr6	44220000	44225000	5001	*	enh51305	promoter	127.049	SLC35B2	1421.5	TRUE	1048	173.309	22018.7	0.0732665	enh51305-SLC35B2
chr6	44225000	44230000	5001	*	chr6	44220000	44225000	5001	*	enh51306	promoter	115.243	SLC35B2	1421.5	TRUE	1048	355.446	40962.7	0.136302	enh51306-SLC35B2
chr6	44230000	44235000	5001	*	chr6	44220000	44225000	5001	*	enh51307	promoter	136.859	SLC35B2	1421.5	TRUE	1048	148.117	20271.1	0.0674515	enh51307-SLC35B2
chr6	44205000	44210000	5001	*	chr6	44225000	44230000	5001	*	enh51304	intergenic	107.885	NFKBIE	2470.12	TRUE	1049	99.372	10720.7	0.0286441	enh51304-NFKBIE
chr6	44210000	44215000	5001	*	chr6	44225000	44230000	5001	*	enh51305	promoter	127.049	NFKBIE	2470.12	TRUE	1049	115.407	14662.3	0.0391753	enh51305-NFKBIE
chr6	44225000	44230000	5001	*	chr6	44225000	44230000	5001	*	enh51306	promoter	115.243	NFKBIE	2470.12	TRUE	1049	906.258	104440	0.279047	enh51306-NFKBIE
chr6	44230000	44235000	5001	*	chr6	44225000	44230000	5001	*	enh51307	promoter	136.859	NFKBIE	2470.12	TRUE	1049	341.948	46798.7	0.125039	enh51307-NFKBIE
chr6	44210000	44215000	5001	*	chr6	44235000	44240000	5001	*	enh51305	promoter	127.049	TMEM151B	194.625	TRUE	1050	52.6785	6692.73	0.0229434	enh51305-TMEM151B
chr6	44225000	44230000	5001	*	chr6	44235000	44240000	5001	*	enh51306	promoter	115.243	TMEM151B	194.625	TRUE	1050	119.058	13720.6	0.0470358	enh51306-TMEM151B
chr6	44230000	44235000	5001	*	chr6	44235000	44240000	5001	*	enh51307	promoter	136.859	TMEM151B	194.625	TRUE	1050	269.828	36928.4	0.126595	enh51307-TMEM151B
chr6	44245000	44250000	5001	*	chr6	44235000	44240000	5001	*	enh51308	genic	72.184	TMEM151B	194.625	TRUE	1050	196.186	14161.5	0.0485472	enh51308-TMEM151B
chr6	44265000	44270000	5001	*	chr6	44235000	44240000	5001	*	enh51309	promoter	77.8084	TMEM151B	194.625	TRUE	1050	112.505	8753.84	0.0300091	enh51309-TMEM151B
chr6	44265000	44270000	5001	*	chr6	44235000	44240000	5001	*	enh51310	genic	64.1986	TMEM151B	194.625	TRUE	1050	112.505	7222.66	0.0247601	enh51310-TMEM151B
chr6	44270000	44275000	5001	*	chr6	44235000	44240000	5001	*	enh51311	genic	67.4969	TMEM151B	194.625	TRUE	1050	118.454	7995.29	0.0274087	enh51311-TMEM151B
chr6	44280000	44285000	5001	*	chr6	44235000	44240000	5001	*	enh51312	promoter	95.3644	TMEM151B	194.625	TRUE	1050	99.5402	9492.59	0.0325417	enh51312-TMEM151B
chr6	44280000	44285000	5001	*	chr6	44235000	44240000	5001	*	enh51313	intergenic	70.8892	TMEM151B	194.625	TRUE	1050	99.5402	7056.33	0.0241899	enh51313-TMEM151B
chr6	44300000	44305000	5001	*	chr6	44235000	44240000	5001	*	enh51314	intergenic	71.1588	TMEM151B	194.625	TRUE	1050	133.612	9507.68	0.0325934	enh51314-TMEM151B
chr6	44305000	44310000	5001	*	chr6	44235000	44240000	5001	*	enh51315	intergenic	71.6968	TMEM151B	194.625	TRUE	1050	120.361	8629.52	0.029583	enh51315-TMEM151B
chr6	44225000	44230000	5001	*	chr6	44245000	44250000	5001	*	enh51306	promoter	115.243	TCTE1	290.75	TRUE	1051	59.876	6900.3	0.023523	enh51306-TCTE1
chr6	44230000	44235000	5001	*	chr6	44245000	44250000	5001	*	enh51307	promoter	136.859	TCTE1	290.75	TRUE	1051	102.382	14011.9	0.0477665	enh51307-TCTE1
chr6	44245000	44250000	5001	*	chr6	44245000	44250000	5001	*	enh51308	genic	72.184	TCTE1	290.75	TRUE	1051	1077.15	77753.1	0.265059	enh51308-TCTE1
chr6	44265000	44270000	5001	*	chr6	44245000	44250000	5001	*	enh51309	promoter	77.8084	TCTE1	290.75	TRUE	1051	134.994	10503.7	0.0358069	enh51309-TCTE1
chr6	44265000	44270000	5001	*	chr6	44245000	44250000	5001	*	enh51310	genic	64.1986	TCTE1	290.75	TRUE	1051	134.994	8666.44	0.0295437	enh51310-TCTE1
chr6	44270000	44275000	5001	*	chr6	44245000	44250000	5001	*	enh51311	genic	67.4969	TCTE1	290.75	TRUE	1051	104.203	7033.36	0.0239766	enh51311-TCTE1
chr6	44280000	44285000	5001	*	chr6	44245000	44250000	5001	*	enh51312	promoter	95.3644	TCTE1	290.75	TRUE	1051	92.7946	8849.31	0.0301671	enh51312-TCTE1
chr6	44280000	44285000	5001	*	chr6	44245000	44250000	5001	*	enh51313	intergenic	70.8892	TCTE1	290.75	TRUE	1051	92.7946	6578.14	0.0224248	enh51313-TCTE1
chr6	44300000	44305000	5001	*	chr6	44245000	44250000	5001	*	enh51314	intergenic	71.1588	TCTE1	290.75	TRUE	1051	87.5088	6227.02	0.0212278	enh51314-TCTE1
chr6	44230000	44235000	5001	*	chr6	44265000	44270000	5001	*	enh51307	promoter	136.859	AARS2	1026.12	TRUE	1052	74.2281	10158.8	0.0288356	enh51307-AARS2
chr6	44245000	44250000	5001	*	chr6	44265000	44270000	5001	*	enh51308	genic	72.184	AARS2	1026.12	TRUE	1052	134.994	9744.43	0.0276594	enh51308-AARS2
chr6	44265000	44270000	5001	*	chr6	44265000	44270000	5001	*	enh51309	promoter	77.8084	AARS2	1026.12	TRUE	1052	960.409	74727.8	0.212114	enh51309-AARS2
chr6	44265000	44270000	5001	*	chr6	44265000	44270000	5001	*	enh51310	genic	64.1986	AARS2	1026.12	TRUE	1052	960.409	61656.9	0.175012	enh51310-AARS2
chr6	44270000	44275000	5001	*	chr6	44265000	44270000	5001	*	enh51311	genic	67.4969	AARS2	1026.12	TRUE	1052	361.864	24424.7	0.0693291	enh51311-AARS2
chr6	44280000	44285000	5001	*	chr6	44265000	44270000	5001	*	enh51312	promoter	95.3644	AARS2	1026.12	TRUE	1052	135.843	12954.6	0.0367713	enh51312-AARS2
chr6	44280000	44285000	5001	*	chr6	44265000	44270000	5001	*	enh51313	intergenic	70.8892	AARS2	1026.12	TRUE	1052	135.843	9629.78	0.027334	enh51313-AARS2
chr6	44230000	44235000	5001	*	chr6	44310000	44315000	5001	*	enh51307	promoter	136.859	SPATS1	591.875	TRUE	1053	75.249	10298.5	0.0316439	enh51307-SPATS1
chr6	44280000	44285000	5001	*	chr6	44310000	44315000	5001	*	enh51312	promoter	95.3644	SPATS1	591.875	TRUE	1053	73.7017	7028.52	0.0215962	enh51312-SPATS1
chr6	44300000	44305000	5001	*	chr6	44310000	44315000	5001	*	enh51314	intergenic	71.1588	SPATS1	591.875	TRUE	1053	154.838	11018.1	0.0338547	enh51314-SPATS1
chr6	44305000	44310000	5001	*	chr6	44310000	44315000	5001	*	enh51315	intergenic	71.6968	SPATS1	591.875	TRUE	1053	306.684	21988.3	0.0675625	enh51315-SPATS1
chr6	44310000	44315000	5001	*	chr6	44310000	44315000	5001	*	enh51316	promoter	81.1059	SPATS1	591.875	TRUE	1053	774.216	62793.5	0.192943	enh51316-SPATS1
chr6	44315000	44320000	5001	*	chr6	44310000	44315000	5001	*	enh51317	genic	67.1685	SPATS1	591.875	TRUE	1053	299.32	20104.9	0.0617754	enh51317-SPATS1
chr6	44320000	44325000	5001	*	chr6	44310000	44315000	5001	*	enh51318	genic	74.3163	SPATS1	591.875	TRUE	1053	201.49	14974	0.04601	enh51318-SPATS1
chr6	44355000	44360000	5001	*	chr6	44310000	44315000	5001	*	enh51322	promoter	117.295	SPATS1	591.875	TRUE	1053	55.8236	6547.86	0.0201193	enh51322-SPATS1
chr6	44340000	44345000	5001	*	chr6	44355000	44360000	5001	*	enh51320	genic	61.0362	CDC5L	3228.38	TRUE	1054	102.536	6258.41	0.0225179	enh51320-CDC5L
chr6	44345000	44350000	5001	*	chr6	44355000	44360000	5001	*	enh51321	intergenic	83.8691	CDC5L	3228.38	TRUE	1054	133.541	11200	0.0402979	enh51321-CDC5L
chr6	44355000	44360000	5001	*	chr6	44355000	44360000	5001	*	enh51322	promoter	117.295	CDC5L	3228.38	TRUE	1054	716.894	84088.4	0.302552	enh51322-CDC5L
chr6	44490000	44495000	5001	*	chr6	44510000	44515000	5001	*	enh51333	intergenic	63.0014	LOC105375075	57.5	TRUE	1055	87.6401	5521.45	0.0235324	enh51333-LOC105375075
chr6	44495000	44500000	5001	*	chr6	44510000	44515000	5001	*	enh51334	intergenic	85.8303	LOC105375075	57.5	TRUE	1055	121.444	10423.5	0.0444252	enh51334-LOC105375075
chr6	44505000	44510000	5001	*	chr6	44510000	44515000	5001	*	enh51335	intergenic	66.1099	LOC105375075	57.5	TRUE	1055	277.024	18314	0.0780546	enh51335-LOC105375075
chr6	44505000	44510000	5001	*	chr6	44510000	44515000	5001	*	enh51336	intergenic	68.3093	LOC105375075	57.5	TRUE	1055	277.024	18923.3	0.0806513	enh51336-LOC105375075
chr6	44505000	44510000	5001	*	chr6	44510000	44515000	5001	*	enh51337	intergenic	63.5916	LOC105375075	57.5	TRUE	1055	277.024	17616.4	0.0750813	enh51337-LOC105375075
chr6	44520000	44525000	5001	*	chr6	44510000	44515000	5001	*	enh51338	intergenic	64.4327	LOC105375075	57.5	TRUE	1055	177.43	11432.3	0.0487245	enh51338-LOC105375075
chr6	44530000	44535000	5001	*	chr6	44510000	44515000	5001	*	enh51339	intergenic	68.1822	LOC105375075	57.5	TRUE	1055	111.376	7593.84	0.032365	enh51339-LOC105375075
chr6	44530000	44535000	5001	*	chr6	44510000	44515000	5001	*	enh51340	intergenic	66.8926	LOC105375075	57.5	TRUE	1055	111.376	7450.22	0.0317529	enh51340-LOC105375075
chr6	44530000	44535000	5001	*	chr6	44510000	44515000	5001	*	enh51341	intergenic	65.9293	LOC105375075	57.5	TRUE	1055	111.376	7342.93	0.0312956	enh51341-LOC105375075
chr6	44535000	44540000	5001	*	chr6	44510000	44515000	5001	*	enh51342	intergenic	93.3642	LOC105375075	57.5	TRUE	1055	80.9961	7562.14	0.0322299	enh51342-LOC105375075
chr6	44745000	44750000	5001	*	chr6	44790000	44795000	5001	*	enh51357	intergenic	87.4021	SUPT3H	7101.38	TRUE	1056	38.703	3382.72	0.0216858	enh51357-SUPT3H
chr6	44765000	44770000	5001	*	chr6	44790000	44795000	5001	*	enh51358	intergenic	64.5683	SUPT3H	7101.38	TRUE	1056	66.4735	4292.08	0.0275155	enh51358-SUPT3H
chr6	44765000	44770000	5001	*	chr6	44790000	44795000	5001	*	enh51359	intergenic	61.9377	SUPT3H	7101.38	TRUE	1056	66.4735	4117.22	0.0263945	enh51359-SUPT3H
chr6	44795000	44800000	5001	*	chr6	44790000	44795000	5001	*	enh51360	genic	79.3068	SUPT3H	7101.38	TRUE	1056	220.651	17499.1	0.112183	enh51360-SUPT3H
chr6	44795000	44800000	5001	*	chr6	44790000	44795000	5001	*	enh51361	genic	64.4931	SUPT3H	7101.38	TRUE	1056	220.651	14230.5	0.0912283	enh51361-SUPT3H
chr6	44815000	44820000	5001	*	chr6	44790000	44795000	5001	*	enh51362	genic	59.3252	SUPT3H	7101.38	TRUE	1056	66.8141	3963.76	0.0254107	enh51362-SUPT3H
chr6	45265000	45270000	5001	*	chr6	45295000	45300000	5001	*	enh51383	genic	65.1024	RUNX2	13278.1	TRUE	1057	49.3432	3212.36	0.0242953	enh51383-RUNX2
chr6	45275000	45280000	5001	*	chr6	45295000	45300000	5001	*	enh51384	genic	69.6019	RUNX2	13278.1	TRUE	1057	64.2266	4470.29	0.0338091	enh51384-RUNX2
chr6	45290000	45295000	5001	*	chr6	45295000	45300000	5001	*	enh51385	genic	62.1353	RUNX2	13278.1	TRUE	1057	262.423	16305.7	0.123321	enh51385-RUNX2
chr6	45345000	45350000	5001	*	chr6	45295000	45300000	5001	*	enh51386	promoter	125.057	RUNX2	13278.1	TRUE	1057	24.1273	3017.29	0.0228199	enh51386-RUNX2
chr6	45845000	45850000	5001	*	chr6	45865000	45870000	5001	*	enh51448	intergenic	68.6882	CLIC5	378.625	TRUE	1058	70.0774	4813.49	0.0252307	enh51448-CLIC5
chr6	45860000	45865000	5001	*	chr6	45865000	45870000	5001	*	enh51449	intergenic	75.3618	CLIC5	378.625	TRUE	1058	245.603	18509.1	0.0970184	enh51449-CLIC5
chr6	45870000	45875000	5001	*	chr6	45865000	45870000	5001	*	enh51450	genic	61.1522	CLIC5	378.625	TRUE	1058	272.81	16682.9	0.0874464	enh51450-CLIC5
chr6	45875000	45880000	5001	*	chr6	45865000	45870000	5001	*	enh51451	genic	63.8864	CLIC5	378.625	TRUE	1058	134.877	8616.78	0.0451663	enh51451-CLIC5
chr6	45890000	45895000	5001	*	chr6	45865000	45870000	5001	*	enh51452	genic	67.7417	CLIC5	378.625	TRUE	1058	56.5379	3829.97	0.0200755	enh51452-CLIC5
chr6	46085000	46090000	5001	*	chr6	46095000	46100000	5001	*	enh51465	intergenic	65.9271	ENPP4	705.375	TRUE	1059	110.613	7292.42	0.0385543	enh51465-ENPP4
chr6	46095000	46100000	5001	*	chr6	46095000	46100000	5001	*	enh51466	promoter	100.007	ENPP4	705.375	TRUE	1059	787.062	78711.9	0.416142	enh51466-ENPP4
chr6	4520000	4525000	5001	*	chr6	4610000	4615000	5001	*	enh48855	intergenic	68.2921	KU-MEL-3	8.75	TRUE	1060	41.7236	2849.39	0.0272512	enh48855-KU-MEL-3
chr6	4560000	4565000	5001	*	chr6	4610000	4615000	5001	*	enh48856	intergenic	62.9047	KU-MEL-3	8.75	TRUE	1060	35.7972	2251.81	0.021536	enh48856-KU-MEL-3
chr6	4600000	4605000	5001	*	chr6	4610000	4615000	5001	*	enh48857	intergenic	75.4459	KU-MEL-3	8.75	TRUE	1060	163.398	12327.7	0.117901	enh48857-KU-MEL-3
chr6	4635000	4640000	5001	*	chr6	4610000	4615000	5001	*	enh48858	intergenic	57.0872	KU-MEL-3	8.75	TRUE	1060	67.182	3835.23	0.0366796	enh48858-KU-MEL-3
chr6	4645000	4650000	5001	*	chr6	4610000	4615000	5001	*	enh48859	intergenic	65.278	KU-MEL-3	8.75	TRUE	1060	53.555	3495.96	0.0334349	enh48859-KU-MEL-3
chr6	4660000	4665000	5001	*	chr6	4610000	4615000	5001	*	enh48860	intergenic	56.1662	KU-MEL-3	8.75	TRUE	1060	39.0862	2195.32	0.0209957	enh48860-KU-MEL-3
chr6	4665000	4670000	5001	*	chr6	4610000	4615000	5001	*	enh48861	intergenic	59.0797	KU-MEL-3	8.75	TRUE	1060	48.924	2890.42	0.0276435	enh48861-KU-MEL-3
chr6	4775000	4780000	5001	*	chr6	4610000	4615000	5001	*	enh48866	promoter	106.616	KU-MEL-3	8.75	TRUE	1060	19.921	2123.9	0.0203127	enh48866-KU-MEL-3
chr6	46085000	46090000	5001	*	chr6	46125000	46130000	5001	*	enh51465	intergenic	65.9271	ENPP5	242.25	TRUE	1061	49.0251	3232.08	0.0309954	enh51465-ENPP5
chr6	46095000	46100000	5001	*	chr6	46125000	46130000	5001	*	enh51466	promoter	100.007	ENPP5	242.25	TRUE	1061	51.9301	5193.38	0.0498041	enh51466-ENPP5
chr6	46135000	46140000	5001	*	chr6	46125000	46130000	5001	*	enh51467	promoter	79.8831	ENPP5	242.25	TRUE	1061	146.232	11681.5	0.112024	enh51467-ENPP5
chr6	46185000	46190000	5001	*	chr6	46125000	46130000	5001	*	enh51468	intergenic	66.8003	ENPP5	242.25	TRUE	1061	32.1658	2148.69	0.0206057	enh51468-ENPP5
chr6	46185000	46190000	5001	*	chr6	46125000	46130000	5001	*	enh51469	genic	93.516	ENPP5	242.25	TRUE	1061	32.1658	3008.02	0.0288466	enh51469-ENPP5
chr6	46185000	46190000	5001	*	chr6	46185000	46190000	5001	*	enh51468	intergenic	66.8003	RCAN2	1127.62	TRUE	1062	650.791	43473	0.197772	enh51468-RCAN2
chr6	46185000	46190000	5001	*	chr6	46185000	46190000	5001	*	enh51469	genic	93.516	RCAN2	1127.62	TRUE	1062	650.791	60859.4	0.276868	enh51469-RCAN2
chr6	46185000	46190000	5001	*	chr6	46240000	46245000	5001	*	enh51469	genic	93.516	LOC101926915	837.25	TRUE	1063	23.8489	2230.26	0.0241266	enh51469-LOC101926915
chr6	46255000	46260000	5001	*	chr6	46240000	46245000	5001	*	enh51470	genic	74.0378	LOC101926915	837.25	TRUE	1063	98.47	7290.5	0.0788677	enh51470-LOC101926915
chr6	46280000	46285000	5001	*	chr6	46240000	46245000	5001	*	enh51471	genic	76.4699	LOC101926915	837.25	TRUE	1063	47.9452	3666.36	0.0396622	enh51471-LOC101926915
chr6	46290000	46295000	5001	*	chr6	46240000	46245000	5001	*	enh51472	promoter	72.9672	LOC101926915	837.25	TRUE	1063	31.4909	2297.8	0.0248573	enh51472-LOC101926915
chr6	46340000	46345000	5001	*	chr6	46240000	46245000	5001	*	enh51475	intergenic	79.5818	LOC101926915	837.25	TRUE	1063	34.598	2753.37	0.0297856	enh51475-LOC101926915
chr6	46450000	46455000	5001	*	chr6	46455000	46460000	5001	*	enh51482	intergenic	58.6422	LOC101926898	503.375	TRUE	1064	222.024	13020	0.0752899	enh51482-LOC101926898
chr6	46455000	46460000	5001	*	chr6	46455000	46460000	5001	*	enh51483	promoter	88.5504	LOC101926898	503.375	TRUE	1064	580.331	51388.5	0.297162	enh51483-LOC101926898
chr6	46495000	46500000	5001	*	chr6	46515000	46520000	5001	*	enh51484	genic	78.5867	CYP39A1	986.625	TRUE	1065	80.0456	6290.52	0.0344044	enh51484-CYP39A1
chr6	46505000	46510000	5001	*	chr6	46515000	46520000	5001	*	enh51485	intergenic	65.244	CYP39A1	986.625	TRUE	1065	162.339	10591.6	0.0579282	enh51485-CYP39A1
chr6	46515000	46520000	5001	*	chr6	46515000	46520000	5001	*	enh51486	intergenic	64.0532	CYP39A1	986.625	TRUE	1065	525.961	33689.5	0.184256	enh51486-CYP39A1
chr6	46515000	46520000	5001	*	chr6	46515000	46520000	5001	*	enh51487	genic	61.5031	CYP39A1	986.625	TRUE	1065	525.961	32348.2	0.17692	enh51487-CYP39A1
chr6	46520000	46525000	5001	*	chr6	46515000	46520000	5001	*	enh51488	genic	66.9637	CYP39A1	986.625	TRUE	1065	296.343	19844.2	0.108533	enh51488-CYP39A1
chr6	46620000	46625000	5001	*	chr6	46620000	46625000	5001	*	enh51490	promoter	93.3372	SLC25A27	611	TRUE	1066	510.214	47622	0.311284	enh51490-SLC25A27
chr6	46590000	46595000	5001	*	chr6	46635000	46640000	5001	*	enh51489	genic	61.6477	LOC101926934	112.375	TRUE	1067	37.6998	2324.11	0.0212316	enh51489-LOC101926934
chr6	46620000	46625000	5001	*	chr6	46635000	46640000	5001	*	enh51490	promoter	93.3372	LOC101926934	112.375	TRUE	1067	118.155	11028.3	0.100748	enh51490-LOC101926934
chr6	46670000	46675000	5001	*	chr6	46635000	46640000	5001	*	enh51491	genic	67.9727	LOC101926934	112.375	TRUE	1067	37.8669	2573.92	0.0235137	enh51491-LOC101926934
chr6	46675000	46680000	5001	*	chr6	46635000	46640000	5001	*	enh51492	genic	59.5845	LOC101926934	112.375	TRUE	1067	46.1752	2751.33	0.0251345	enh51492-LOC101926934
chr6	46740000	46745000	5001	*	chr6	46635000	46640000	5001	*	enh51499	intergenic	112.063	LOC101926934	112.375	TRUE	1067	19.7092	2208.67	0.0201771	enh51499-LOC101926934
chr6	46620000	46625000	5001	*	chr6	46655000	46660000	5001	*	enh51490	promoter	93.3372	TDRD6	119.125	TRUE	1068	60.8567	5680.2	0.044928	enh51490-TDRD6
chr6	46670000	46675000	5001	*	chr6	46655000	46660000	5001	*	enh51491	genic	67.9727	TDRD6	119.125	TRUE	1068	100.494	6830.83	0.054029	enh51491-TDRD6
chr6	46675000	46680000	5001	*	chr6	46655000	46660000	5001	*	enh51492	genic	59.5845	TDRD6	119.125	TRUE	1068	78.1219	4654.86	0.036818	enh51492-TDRD6
chr6	46680000	46685000	5001	*	chr6	46655000	46660000	5001	*	enh51493	genic	72.7062	TDRD6	119.125	TRUE	1068	42.5153	3091.13	0.0244495	enh51493-TDRD6
chr6	46695000	46700000	5001	*	chr6	46655000	46660000	5001	*	enh51495	genic	79.4953	TDRD6	119.125	TRUE	1068	36.2441	2881.23	0.0227894	enh51495-TDRD6
chr6	46740000	46745000	5001	*	chr6	46655000	46660000	5001	*	enh51499	intergenic	112.063	TDRD6	119.125	TRUE	1068	37.5891	4212.34	0.0333179	enh51499-TDRD6
chr6	46745000	46750000	5001	*	chr6	46655000	46660000	5001	*	enh51500	intergenic	67.0056	TDRD6	119.125	TRUE	1068	37.8194	2534.11	0.0200438	enh51500-TDRD6
chr6	46755000	46760000	5001	*	chr6	46655000	46660000	5001	*	enh51502	intergenic	70.5308	TDRD6	119.125	TRUE	1068	36.3097	2560.95	0.0202561	enh51502-TDRD6
chr6	46760000	46765000	5001	*	chr6	46655000	46660000	5001	*	enh51503	genic	77.721	TDRD6	119.125	TRUE	1068	37.5524	2918.61	0.023085	enh51503-TDRD6
chr6	46670000	46675000	5001	*	chr6	46670000	46675000	5001	*	enh51491	genic	67.9727	PLA2G7	610.75	TRUE	1069	498.972	33916.5	0.170622	enh51491-PLA2G7
chr6	46675000	46680000	5001	*	chr6	46670000	46675000	5001	*	enh51492	genic	59.5845	PLA2G7	610.75	TRUE	1069	256.483	15282.4	0.0768805	enh51492-PLA2G7
chr6	46680000	46685000	5001	*	chr6	46670000	46675000	5001	*	enh51493	genic	72.7062	PLA2G7	610.75	TRUE	1069	121.161	8809.13	0.0443156	enh51493-PLA2G7
chr6	46685000	46690000	5001	*	chr6	46670000	46675000	5001	*	enh51494	genic	61.1523	PLA2G7	610.75	TRUE	1069	97.9837	5991.93	0.0301433	enh51494-PLA2G7
chr6	46695000	46700000	5001	*	chr6	46670000	46675000	5001	*	enh51495	genic	79.4953	PLA2G7	610.75	TRUE	1069	63.026	5010.27	0.0252049	enh51495-PLA2G7
chr6	46700000	46705000	5001	*	chr6	46670000	46675000	5001	*	enh51496	promoter	78.1965	PLA2G7	610.75	TRUE	1069	55.9669	4376.41	0.0220162	enh51496-PLA2G7
chr6	46740000	46745000	5001	*	chr6	46670000	46675000	5001	*	enh51499	intergenic	112.063	PLA2G7	610.75	TRUE	1069	57.4239	6435.09	0.0323727	enh51499-PLA2G7
chr6	46745000	46750000	5001	*	chr6	46670000	46675000	5001	*	enh51500	intergenic	67.0056	PLA2G7	610.75	TRUE	1069	79.372	5318.37	0.0267548	enh51500-PLA2G7
chr6	46750000	46755000	5001	*	chr6	46670000	46675000	5001	*	enh51501	intergenic	65.2584	PLA2G7	610.75	TRUE	1069	80.592	5259.31	0.0264577	enh51501-PLA2G7
chr6	46755000	46760000	5001	*	chr6	46670000	46675000	5001	*	enh51502	intergenic	70.5308	PLA2G7	610.75	TRUE	1069	57.6883	4068.8	0.0204687	enh51502-PLA2G7
chr6	46670000	46675000	5001	*	chr6	46710000	46715000	5001	*	enh51491	genic	67.9727	ANKRD66	146.125	TRUE	1070	48.6998	3310.26	0.0225849	enh51491-ANKRD66
chr6	46680000	46685000	5001	*	chr6	46710000	46715000	5001	*	enh51493	genic	72.7062	ANKRD66	146.125	TRUE	1070	73.3699	5334.45	0.0363954	enh51493-ANKRD66
chr6	46685000	46690000	5001	*	chr6	46710000	46715000	5001	*	enh51494	genic	61.1523	ANKRD66	146.125	TRUE	1070	77.8877	4763.01	0.0324966	enh51494-ANKRD66
chr6	46695000	46700000	5001	*	chr6	46710000	46715000	5001	*	enh51495	genic	79.4953	ANKRD66	146.125	TRUE	1070	108.725	8643.09	0.0589692	enh51495-ANKRD66
chr6	46700000	46705000	5001	*	chr6	46710000	46715000	5001	*	enh51496	promoter	78.1965	ANKRD66	146.125	TRUE	1070	179.923	14069.3	0.0959908	enh51496-ANKRD66
chr6	46725000	46730000	5001	*	chr6	46710000	46715000	5001	*	enh51497	genic	64.5921	ANKRD66	146.125	TRUE	1070	117.146	7566.72	0.0516255	enh51497-ANKRD66
chr6	46735000	46740000	5001	*	chr6	46710000	46715000	5001	*	enh51498	intergenic	87.6532	ANKRD66	146.125	TRUE	1070	101.122	8863.66	0.0604741	enh51498-ANKRD66
chr6	46740000	46745000	5001	*	chr6	46710000	46715000	5001	*	enh51499	intergenic	112.063	ANKRD66	146.125	TRUE	1070	52.8559	5923.19	0.0404121	enh51499-ANKRD66
chr6	46760000	46765000	5001	*	chr6	46710000	46715000	5001	*	enh51503	genic	77.721	ANKRD66	146.125	TRUE	1070	42.9304	3336.59	0.0227646	enh51503-ANKRD66
chr6	46740000	46745000	5001	*	chr6	46760000	46765000	5001	*	enh51499	intergenic	112.063	MEP1A	461.5	TRUE	1071	60.5224	6782.32	0.0354389	enh51499-MEP1A
chr6	46745000	46750000	5001	*	chr6	46760000	46765000	5001	*	enh51500	intergenic	67.0056	MEP1A	461.5	TRUE	1071	74.0489	4961.69	0.0259258	enh51500-MEP1A
chr6	46750000	46755000	5001	*	chr6	46760000	46765000	5001	*	enh51501	intergenic	65.2584	MEP1A	461.5	TRUE	1071	130.375	8508.08	0.0444563	enh51501-MEP1A
chr6	46755000	46760000	5001	*	chr6	46760000	46765000	5001	*	enh51502	intergenic	70.5308	MEP1A	461.5	TRUE	1071	173.717	12252.4	0.0640212	enh51502-MEP1A
chr6	46760000	46765000	5001	*	chr6	46760000	46765000	5001	*	enh51503	genic	77.721	MEP1A	461.5	TRUE	1071	554.012	43058.4	0.224988	enh51503-MEP1A
chr6	46775000	46780000	5001	*	chr6	46760000	46765000	5001	*	enh51504	genic	70.2495	MEP1A	461.5	TRUE	1071	84.6197	5944.49	0.0310611	enh51504-MEP1A
chr6	46815000	46820000	5001	*	chr6	46820000	46825000	5001	*	enh51506	intergenic	77.9093	ADGRF5	843.25	TRUE	1072	237.305	18488.3	0.0946969	enh51506-ADGRF5
chr6	46820000	46825000	5001	*	chr6	46820000	46825000	5001	*	enh51507	genic	61.9962	ADGRF5	843.25	TRUE	1072	549.618	34074.2	0.174528	enh51507-ADGRF5
chr6	46825000	46830000	5001	*	chr6	46820000	46825000	5001	*	enh51508	genic	62.0553	ADGRF5	843.25	TRUE	1072	220.435	13679.1	0.0700646	enh51508-ADGRF5
chr6	46840000	46845000	5001	*	chr6	46820000	46825000	5001	*	enh51509	genic	60.8484	ADGRF5	843.25	TRUE	1072	68.0781	4142.44	0.0212176	enh51509-ADGRF5
chr6	46950000	46955000	5001	*	chr6	46820000	46825000	5001	*	enh51515	intergenic	74.5932	ADGRF5	843.25	TRUE	1072	56.802	4237.04	0.0217021	enh51515-ADGRF5
chr6	46955000	46960000	5001	*	chr6	46820000	46825000	5001	*	enh51516	intergenic	65.1382	ADGRF5	843.25	TRUE	1072	66.8822	4356.58	0.0223144	enh51516-ADGRF5
chr6	46820000	46825000	5001	*	chr6	46870000	46875000	5001	*	enh51507	genic	61.9962	LOC101926962	65.5	TRUE	1073	36.7519	2278.48	0.0224914	enh51507-LOC101926962
chr6	46825000	46830000	5001	*	chr6	46870000	46875000	5001	*	enh51508	genic	62.0553	LOC101926962	65.5	TRUE	1073	42.0213	2607.64	0.0257406	enh51508-LOC101926962
chr6	46840000	46845000	5001	*	chr6	46870000	46875000	5001	*	enh51509	genic	60.8484	LOC101926962	65.5	TRUE	1073	55.1668	3356.81	0.0331358	enh51509-LOC101926962
chr6	46895000	46900000	5001	*	chr6	46870000	46875000	5001	*	enh51510	genic	61.0773	LOC101926962	65.5	TRUE	1073	63.0359	3850.06	0.0380048	enh51510-LOC101926962
chr6	46905000	46910000	5001	*	chr6	46870000	46875000	5001	*	enh51511	genic	62.6567	LOC101926962	65.5	TRUE	1073	60.6136	3797.85	0.0374894	enh51511-LOC101926962
chr6	46925000	46930000	5001	*	chr6	46870000	46875000	5001	*	enh51512	intergenic	66.1007	LOC101926962	65.5	TRUE	1073	49.9411	3301.14	0.0325863	enh51512-LOC101926962
chr6	46930000	46935000	5001	*	chr6	46870000	46875000	5001	*	enh51513	intergenic	74.1974	LOC101926962	65.5	TRUE	1073	31.8712	2364.76	0.023343	enh51513-LOC101926962
chr6	46940000	46945000	5001	*	chr6	46870000	46875000	5001	*	enh51514	intergenic	70.5741	LOC101926962	65.5	TRUE	1073	33.0345	2331.38	0.0230136	enh51514-LOC101926962
chr6	46950000	46955000	5001	*	chr6	46870000	46875000	5001	*	enh51515	intergenic	74.5932	LOC101926962	65.5	TRUE	1073	40.5763	3026.71	0.0298774	enh51515-LOC101926962
chr6	46970000	46975000	5001	*	chr6	46985000	46990000	5001	*	enh51517	intergenic	70.9562	ADGRF1	208.625	TRUE	1074	101.19	7180.06	0.0515619	enh51517-ADGRF1
chr6	46990000	46995000	5001	*	chr6	46985000	46990000	5001	*	enh51518	genic	66.9806	ADGRF1	208.625	TRUE	1074	243.18	16288.4	0.116971	enh51518-ADGRF1
chr6	47010000	47015000	5001	*	chr6	46985000	46990000	5001	*	enh51519	intergenic	68.031	ADGRF1	208.625	TRUE	1074	66.6566	4534.72	0.032565	enh51519-ADGRF1
chr6	47015000	47020000	5001	*	chr6	46985000	46990000	5001	*	enh51520	intergenic	76.4359	ADGRF1	208.625	TRUE	1074	50.539	3862.99	0.0277411	enh51520-ADGRF1
chr6	47070000	47075000	5001	*	chr6	47195000	47200000	5001	*	enh51526	intergenic	87.6027	TNFRSF21	3024.62	TRUE	1075	50.9989	4467.65	0.0204119	enh51526-TNFRSF21
chr6	47100000	47105000	5001	*	chr6	47195000	47200000	5001	*	enh51531	intergenic	97.1594	TNFRSF21	3024.62	TRUE	1075	45.6455	4434.89	0.0202623	enh51531-TNFRSF21
chr6	47135000	47140000	5001	*	chr6	47195000	47200000	5001	*	enh51537	intergenic	92.9972	TNFRSF21	3024.62	TRUE	1075	64.3391	5983.36	0.027337	enh51537-TNFRSF21
chr6	47170000	47175000	5001	*	chr6	47195000	47200000	5001	*	enh51540	intergenic	64.1896	TNFRSF21	3024.62	TRUE	1075	76.1191	4886.06	0.0223236	enh51540-TNFRSF21
chr6	47195000	47200000	5001	*	chr6	47195000	47200000	5001	*	enh51541	intergenic	87.0951	TNFRSF21	3024.62	TRUE	1075	663.974	57828.9	0.26421	enh51541-TNFRSF21
chr6	47200000	47205000	5001	*	chr6	47195000	47200000	5001	*	enh51542	genic	75.5584	TNFRSF21	3024.62	TRUE	1075	198.703	15013.7	0.0685951	enh51542-TNFRSF21
chr6	47210000	47215000	5001	*	chr6	47195000	47200000	5001	*	enh51543	genic	108.09	TNFRSF21	3024.62	TRUE	1075	87.5411	9462.33	0.0432318	enh51543-TNFRSF21
chr6	47210000	47215000	5001	*	chr6	47195000	47200000	5001	*	enh51544	genic	75.9854	TNFRSF21	3024.62	TRUE	1075	87.5411	6651.85	0.0303912	enh51544-TNFRSF21
chr6	47215000	47220000	5001	*	chr6	47195000	47200000	5001	*	enh51545	genic	78.9319	TNFRSF21	3024.62	TRUE	1075	67.7163	5344.98	0.0244203	enh51545-TNFRSF21
chr6	47380000	47385000	5001	*	chr6	47445000	47450000	5001	*	enh51557	intergenic	80.2884	CD2AP	2230.75	TRUE	1076	40.6627	3264.75	0.0204094	enh51557-CD2AP
chr6	47405000	47410000	5001	*	chr6	47445000	47450000	5001	*	enh51558	intergenic	72.2851	CD2AP	2230.75	TRUE	1076	45.3615	3278.96	0.0204982	enh51558-CD2AP
chr6	47405000	47410000	5001	*	chr6	47445000	47450000	5001	*	enh51559	intergenic	71.9764	CD2AP	2230.75	TRUE	1076	45.3615	3264.96	0.0204107	enh51559-CD2AP
chr6	47425000	47430000	5001	*	chr6	47445000	47450000	5001	*	enh51560	intergenic	75.5009	CD2AP	2230.75	TRUE	1076	57.7292	4358.61	0.0272476	enh51560-CD2AP
chr6	47445000	47450000	5001	*	chr6	47445000	47450000	5001	*	enh51561	promoter	109.944	CD2AP	2230.75	TRUE	1076	687.51	75587.5	0.472531	enh51561-CD2AP
chr6	47615000	47620000	5001	*	chr6	47620000	47625000	5001	*	enh51563	intergenic	70.3286	ADGRF2	416.75	TRUE	1077	232.554	16355.2	0.0834008	enh51563-ADGRF2
chr6	47615000	47620000	5001	*	chr6	47620000	47625000	5001	*	enh51564	intergenic	61.8115	ADGRF2	416.75	TRUE	1077	232.554	14374.5	0.0733007	enh51564-ADGRF2
chr6	47620000	47625000	5001	*	chr6	47620000	47625000	5001	*	enh51565	intergenic	75.3348	ADGRF2	416.75	TRUE	1077	571.616	43062.6	0.219591	enh51565-ADGRF2
chr6	47620000	47625000	5001	*	chr6	47620000	47625000	5001	*	enh51566	promoter	79.5907	ADGRF2	416.75	TRUE	1077	571.616	45495.4	0.231997	enh51566-ADGRF2
chr6	47620000	47625000	5001	*	chr6	47665000	47670000	5001	*	enh51565	intergenic	75.3348	ADGRF4	210.25	TRUE	1078	46.4285	3497.68	0.0200698	enh51565-ADGRF4
chr6	47620000	47625000	5001	*	chr6	47665000	47670000	5001	*	enh51566	promoter	79.5907	ADGRF4	210.25	TRUE	1078	46.4285	3695.27	0.0212036	enh51566-ADGRF4
chr6	47665000	47670000	5001	*	chr6	47665000	47670000	5001	*	enh51567	promoter	57.5485	ADGRF4	210.25	TRUE	1078	797.827	45913.7	0.263455	enh51567-ADGRF4
chr6	47665000	47670000	5001	*	chr6	47665000	47670000	5001	*	enh51568	genic	56.486	ADGRF4	210.25	TRUE	1078	797.827	45066	0.258591	enh51568-ADGRF4
chr6	47680000	47685000	5001	*	chr6	47665000	47670000	5001	*	enh51569	genic	72.3108	ADGRF4	210.25	TRUE	1078	114.692	8293.45	0.0475882	enh51569-ADGRF4
chr6	47705000	47710000	5001	*	chr6	47665000	47670000	5001	*	enh51572	intergenic	67.1436	ADGRF4	210.25	TRUE	1078	52.7944	3544.81	0.0203403	enh51572-ADGRF4
chr6	47380000	47385000	5001	*	chr6	47745000	47750000	5001	*	enh51557	intergenic	80.2884	OPN5	325.625	TRUE	1079	30.1602	2421.52	0.0205339	enh51557-OPN5
chr6	47595000	47600000	5001	*	chr6	47745000	47750000	5001	*	enh51562	intergenic	68.8786	OPN5	325.625	TRUE	1079	63.4663	4371.47	0.0370689	enh51562-OPN5
chr6	47620000	47625000	5001	*	chr6	47745000	47750000	5001	*	enh51566	promoter	79.5907	OPN5	325.625	TRUE	1079	30.2673	2409	0.0204277	enh51566-OPN5
chr6	47705000	47710000	5001	*	chr6	47745000	47750000	5001	*	enh51572	intergenic	67.1436	OPN5	325.625	TRUE	1079	42.0461	2823.13	0.0239394	enh51572-OPN5
chr6	47745000	47750000	5001	*	chr6	47745000	47750000	5001	*	enh51573	intergenic	70.1882	OPN5	325.625	TRUE	1079	437.474	30705.6	0.260375	enh51573-OPN5
chr6	47755000	47760000	5001	*	chr6	47745000	47750000	5001	*	enh51574	genic	65.6204	OPN5	325.625	TRUE	1079	75.0903	4927.45	0.0417836	enh51574-OPN5
chr6	4775000	4780000	5001	*	chr6	4775000	4780000	5001	*	enh48866	promoter	106.616	CDYL	1619.5	TRUE	1080	501.161	53431.8	0.312941	enh48866-CDYL
chr6	4800000	4805000	5001	*	chr6	4775000	4780000	5001	*	enh48867	genic	61.6297	CDYL	1619.5	TRUE	1080	81.2689	5008.57	0.0293344	enh48867-CDYL
chr6	47800000	47805000	5001	*	chr6	47865000	47870000	5001	*	enh51575	intergenic	62.5101	PTCHD4	1584.75	TRUE	1081	31.9415	1996.67	0.0388148	enh51575-PTCHD4
chr6	47890000	47895000	5001	*	chr6	47865000	47870000	5001	*	enh51576	genic	63.5883	PTCHD4	1584.75	TRUE	1081	55.5845	3534.52	0.0687104	enh51576-PTCHD4
chr6	47895000	47900000	5001	*	chr6	47865000	47870000	5001	*	enh51577	genic	63.8541	PTCHD4	1584.75	TRUE	1081	42.7481	2729.64	0.0530637	enh51577-PTCHD4
chr6	47900000	47905000	5001	*	chr6	47865000	47870000	5001	*	enh51578	genic	73.9162	PTCHD4	1584.75	TRUE	1081	47.2649	3493.64	0.0679156	enh51578-PTCHD4
chr6	47995000	48000000	5001	*	chr6	47865000	47870000	5001	*	enh51579	genic	74.7368	PTCHD4	1584.75	TRUE	1081	26.8148	2004.05	0.0389583	enh51579-PTCHD4
chr6	48000000	48005000	5001	*	chr6	47865000	47870000	5001	*	enh51580	genic	71.7116	PTCHD4	1584.75	TRUE	1081	17.1427	1229.33	0.023898	enh51580-PTCHD4
chr6	48005000	48010000	5001	*	chr6	47865000	47870000	5001	*	enh51581	genic	81.8056	PTCHD4	1584.75	TRUE	1081	14.1887	1160.71	0.022564	enh51581-PTCHD4
chr6	48015000	48020000	5001	*	chr6	47865000	47870000	5001	*	enh51582	genic	65.4136	PTCHD4	1584.75	TRUE	1081	18.5457	1213.14	0.0235832	enh51582-PTCHD4
chr6	48035000	48040000	5001	*	chr6	47865000	47870000	5001	*	enh51584	promoter	71.8763	PTCHD4	1584.75	TRUE	1081	15.2157	1093.65	0.0212603	enh51584-PTCHD4
chr6	48210000	48215000	5001	*	chr6	47865000	47870000	5001	*	enh51587	intergenic	59.0239	PTCHD4	1584.75	TRUE	1081	19.848	1171.51	0.0227739	enh51587-PTCHD4
chr6	205000	210000	5001	*	chr6	485000	490000	5001	*	enh48644	intergenic	59.3948	EXOC2	1007.5	TRUE	1082	51.5558	3062.15	0.0524036	enh48644-EXOC2
chr6	250000	255000	5001	*	chr6	485000	490000	5001	*	enh48649	intergenic	65.1261	EXOC2	1007.5	TRUE	1082	23.0595	1501.78	0.0257004	enh48649-EXOC2
chr6	290000	295000	5001	*	chr6	485000	490000	5001	*	enh48651	promoter	99.5097	EXOC2	1007.5	TRUE	1082	20.4834	2038.29	0.034882	enh48651-EXOC2
chr6	320000	325000	5001	*	chr6	485000	490000	5001	*	enh48654	genic	59.5964	EXOC2	1007.5	TRUE	1082	27.1894	1620.39	0.0277303	enh48654-EXOC2
chr6	335000	340000	5001	*	chr6	485000	490000	5001	*	enh48656	genic	70.9064	EXOC2	1007.5	TRUE	1082	20.73	1469.89	0.0251547	enh48656-EXOC2
chr6	390000	395000	5001	*	chr6	485000	490000	5001	*	enh48659	promoter	70.3189	EXOC2	1007.5	TRUE	1082	41.6736	2930.45	0.0501497	enh48659-EXOC2
chr6	430000	435000	5001	*	chr6	485000	490000	5001	*	enh48661	intergenic	63.991	EXOC2	1007.5	TRUE	1082	45.3938	2904.79	0.0497107	enh48661-EXOC2
chr6	445000	450000	5001	*	chr6	485000	490000	5001	*	enh48662	intergenic	59.9132	EXOC2	1007.5	TRUE	1082	53.486	3204.52	0.0548399	enh48662-EXOC2
chr6	470000	475000	5001	*	chr6	485000	490000	5001	*	enh48663	intergenic	68.1554	EXOC2	1007.5	TRUE	1082	132.693	9043.71	0.154768	enh48663-EXOC2
chr6	500000	505000	5001	*	chr6	485000	490000	5001	*	enh48664	genic	56.2251	EXOC2	1007.5	TRUE	1082	57.2797	3220.56	0.0551145	enh48664-EXOC2
chr6	690000	695000	5001	*	chr6	485000	490000	5001	*	enh48667	promoter	82.6843	EXOC2	1007.5	TRUE	1082	22.8136	1886.32	0.0322813	enh48667-EXOC2
chr6	49300000	49305000	5001	*	chr6	49395000	49400000	5001	*	enh51616	intergenic	76.8698	MUT	870.25	TRUE	1083	20.2876	1559.5	0.0241133	enh51616-MUT
chr6	49375000	49380000	5001	*	chr6	49395000	49400000	5001	*	enh51617	intergenic	65.7969	MUT	870.25	TRUE	1083	46.7445	3075.64	0.0475561	enh51617-MUT
chr6	49385000	49390000	5001	*	chr6	49395000	49400000	5001	*	enh51618	intergenic	69.2466	MUT	870.25	TRUE	1083	96.5775	6687.66	0.103406	enh51618-MUT
chr6	49430000	49435000	5001	*	chr6	49395000	49400000	5001	*	enh51619	promoter	101.454	MUT	870.25	TRUE	1083	36.4405	3697.02	0.0571639	enh51619-MUT
chr6	49430000	49435000	5001	*	chr6	49430000	49435000	5001	*	enh51619	promoter	101.454	CENPQ	1004.38	TRUE	1084	624.724	63380.6	0.523343	enh51619-CENPQ
chr6	49385000	49390000	5001	*	chr6	49465000	49470000	5001	*	enh51618	intergenic	69.2466	GLYATL3	225.875	TRUE	1085	17.3816	1203.62	0.022984	enh51618-GLYATL3
chr6	49430000	49435000	5001	*	chr6	49465000	49470000	5001	*	enh51619	promoter	101.454	GLYATL3	225.875	TRUE	1085	38.1712	3872.61	0.0739504	enh51619-GLYATL3
chr6	49500000	49505000	5001	*	chr6	49465000	49470000	5001	*	enh51620	intergenic	69.043	GLYATL3	225.875	TRUE	1085	33.5045	2313.26	0.0441733	enh51620-GLYATL3
chr6	49510000	49515000	5001	*	chr6	49465000	49470000	5001	*	enh51621	intergenic	63.2605	GLYATL3	225.875	TRUE	1085	34.2149	2164.45	0.0413317	enh51621-GLYATL3
chr6	49515000	49520000	5001	*	chr6	49465000	49470000	5001	*	enh51622	promoter	77.6708	GLYATL3	225.875	TRUE	1085	25.0467	1945.39	0.0371487	enh51622-GLYATL3
chr6	49520000	49525000	5001	*	chr6	49465000	49470000	5001	*	enh51623	intergenic	64.0018	GLYATL3	225.875	TRUE	1085	20.15	1289.64	0.0246265	enh51623-GLYATL3
chr6	49590000	49595000	5001	*	chr6	49465000	49470000	5001	*	enh51625	genic	68.6981	GLYATL3	225.875	TRUE	1085	20.2897	1393.86	0.0266169	enh51625-GLYATL3
chr6	49790000	49795000	5001	*	chr6	49465000	49470000	5001	*	enh51628	intergenic	65.536	GLYATL3	225.875	TRUE	1085	17.2615	1131.25	0.0216021	enh51628-GLYATL3
chr6	49815000	49820000	5001	*	chr6	49465000	49470000	5001	*	enh51629	genic	67.0253	GLYATL3	225.875	TRUE	1085	16.1267	1080.9	0.0206406	enh51629-GLYATL3
chr6	49500000	49505000	5001	*	chr6	49515000	49520000	5001	*	enh51620	intergenic	69.043	C6orf141	123.25	TRUE	1086	97.8378	6755.02	0.0512625	enh51620-C6orf141
chr6	49510000	49515000	5001	*	chr6	49515000	49520000	5001	*	enh51621	intergenic	63.2605	C6orf141	123.25	TRUE	1086	254.002	16068.3	0.121939	enh51621-C6orf141
chr6	49515000	49520000	5001	*	chr6	49515000	49520000	5001	*	enh51622	promoter	77.6708	C6orf141	123.25	TRUE	1086	586.525	45555.8	0.345715	enh51622-C6orf141
chr6	49520000	49525000	5001	*	chr6	49515000	49520000	5001	*	enh51623	intergenic	64.0018	C6orf141	123.25	TRUE	1086	231.952	14845.3	0.112659	enh51623-C6orf141
chr6	49570000	49575000	5001	*	chr6	49515000	49520000	5001	*	enh51624	genic	66.8025	C6orf141	123.25	TRUE	1086	47.9663	3204.27	0.0243166	enh51624-C6orf141
chr6	49500000	49505000	5001	*	chr6	49570000	49575000	5001	*	enh51620	intergenic	69.043	RHAG	283.5	TRUE	1087	67.9	4688.03	0.0449653	enh51620-RHAG
chr6	49510000	49515000	5001	*	chr6	49570000	49575000	5001	*	enh51621	intergenic	63.2605	RHAG	283.5	TRUE	1087	44.1474	2792.79	0.0267871	enh51621-RHAG
chr6	49515000	49520000	5001	*	chr6	49570000	49575000	5001	*	enh51622	promoter	77.6708	RHAG	283.5	TRUE	1087	47.9663	3725.58	0.035734	enh51622-RHAG
chr6	49520000	49525000	5001	*	chr6	49570000	49575000	5001	*	enh51623	intergenic	64.0018	RHAG	283.5	TRUE	1087	48.3149	3092.24	0.0296593	enh51623-RHAG
chr6	49570000	49575000	5001	*	chr6	49570000	49575000	5001	*	enh51624	genic	66.8025	RHAG	283.5	TRUE	1087	721.585	48203.7	0.462347	enh51624-RHAG
chr6	49590000	49595000	5001	*	chr6	49570000	49575000	5001	*	enh51625	genic	68.6981	RHAG	283.5	TRUE	1087	49.6038	3407.69	0.0326849	enh51625-RHAG
chr6	49815000	49820000	5001	*	chr6	49570000	49575000	5001	*	enh51629	genic	67.0253	RHAG	283.5	TRUE	1087	32.3859	2170.67	0.0208201	enh51629-RHAG
chr6	49430000	49435000	5001	*	chr6	49660000	49665000	5001	*	enh51619	promoter	101.454	CRISP2	143.625	TRUE	1088	11.2558	1141.95	0.0251934	enh51619-CRISP2
chr6	49500000	49505000	5001	*	chr6	49660000	49665000	5001	*	enh51620	intergenic	69.043	CRISP2	143.625	TRUE	1088	14.6196	1009.38	0.0222688	enh51620-CRISP2
chr6	49515000	49520000	5001	*	chr6	49660000	49665000	5001	*	enh51622	promoter	77.6708	CRISP2	143.625	TRUE	1088	13.0291	1011.98	0.0223262	enh51622-CRISP2
chr6	49570000	49575000	5001	*	chr6	49660000	49665000	5001	*	enh51624	genic	66.8025	CRISP2	143.625	TRUE	1088	20.381	1361.51	0.0300373	enh51624-CRISP2
chr6	49590000	49595000	5001	*	chr6	49660000	49665000	5001	*	enh51625	genic	68.6981	CRISP2	143.625	TRUE	1088	30.7842	2114.82	0.0466567	enh51625-CRISP2
chr6	49695000	49700000	5001	*	chr6	49660000	49665000	5001	*	enh51626	genic	61.2365	CRISP2	143.625	TRUE	1088	50.3569	3083.68	0.0680317	enh51626-CRISP2
chr6	49705000	49710000	5001	*	chr6	49660000	49665000	5001	*	enh51627	genic	61.9965	CRISP2	143.625	TRUE	1088	47.172	2924.5	0.0645199	enh51627-CRISP2
chr6	49790000	49795000	5001	*	chr6	49660000	49665000	5001	*	enh51628	intergenic	65.536	CRISP2	143.625	TRUE	1088	27.7799	1820.58	0.0401654	enh51628-CRISP2
chr6	49815000	49820000	5001	*	chr6	49660000	49665000	5001	*	enh51629	genic	67.0253	CRISP2	143.625	TRUE	1088	17.9765	1204.88	0.0265819	enh51629-CRISP2
chr6	49590000	49595000	5001	*	chr6	49695000	49700000	5001	*	enh51625	genic	68.6981	CRISP3	129.125	TRUE	1089	29.3305	2014.95	0.0243796	enh51625-CRISP3
chr6	49695000	49700000	5001	*	chr6	49695000	49700000	5001	*	enh51626	genic	61.2365	CRISP3	129.125	TRUE	1089	595.124	36443.3	0.440941	enh51626-CRISP3
chr6	49705000	49710000	5001	*	chr6	49695000	49700000	5001	*	enh51627	genic	61.9965	CRISP3	129.125	TRUE	1089	119.852	7430.4	0.0899032	enh51627-CRISP3
chr6	49500000	49505000	5001	*	chr6	49750000	49755000	5001	*	enh51620	intergenic	69.043	PGK2	25.875	TRUE	1090	13.9285	961.666	0.0207415	enh51620-PGK2
chr6	49510000	49515000	5001	*	chr6	49750000	49755000	5001	*	enh51621	intergenic	63.2605	PGK2	25.875	TRUE	1090	15.7647	997.283	0.0215097	enh51621-PGK2
chr6	49570000	49575000	5001	*	chr6	49750000	49755000	5001	*	enh51624	genic	66.8025	PGK2	25.875	TRUE	1090	14.4418	964.751	0.020808	enh51624-PGK2
chr6	49590000	49595000	5001	*	chr6	49750000	49755000	5001	*	enh51625	genic	68.6981	PGK2	25.875	TRUE	1090	16.9165	1162.13	0.0250652	enh51625-PGK2
chr6	49695000	49700000	5001	*	chr6	49750000	49755000	5001	*	enh51626	genic	61.2365	PGK2	25.875	TRUE	1090	46.2696	2833.39	0.0611113	enh51626-PGK2
chr6	49705000	49710000	5001	*	chr6	49750000	49755000	5001	*	enh51627	genic	61.9965	PGK2	25.875	TRUE	1090	41.0305	2543.75	0.0548643	enh51627-PGK2
chr6	49790000	49795000	5001	*	chr6	49750000	49755000	5001	*	enh51628	intergenic	65.536	PGK2	25.875	TRUE	1090	47.7202	3127.39	0.0674525	enh51628-PGK2
chr6	49815000	49820000	5001	*	chr6	49750000	49755000	5001	*	enh51629	genic	67.0253	PGK2	25.875	TRUE	1090	23.6562	1585.57	0.034198	enh51629-PGK2
chr6	49515000	49520000	5001	*	chr6	49775000	49780000	5001	*	enh51622	promoter	77.6708	LOC101927020	69.875	TRUE	1091	15.0469	1168.71	0.023416	enh51622-LOC101927020
chr6	49570000	49575000	5001	*	chr6	49775000	49780000	5001	*	enh51624	genic	66.8025	LOC101927020	69.875	TRUE	1091	16.4762	1100.65	0.0220524	enh51624-LOC101927020
chr6	49590000	49595000	5001	*	chr6	49775000	49780000	5001	*	enh51625	genic	68.6981	LOC101927020	69.875	TRUE	1091	30.4729	2093.43	0.0419435	enh51625-LOC101927020
chr6	49695000	49700000	5001	*	chr6	49775000	49780000	5001	*	enh51626	genic	61.2365	LOC101927020	69.875	TRUE	1091	30.4198	1862.8	0.0373228	enh51626-LOC101927020
chr6	49705000	49710000	5001	*	chr6	49775000	49780000	5001	*	enh51627	genic	61.9965	LOC101927020	69.875	TRUE	1091	27.4405	1701.21	0.0340852	enh51627-LOC101927020
chr6	49790000	49795000	5001	*	chr6	49775000	49780000	5001	*	enh51628	intergenic	65.536	LOC101927020	69.875	TRUE	1091	99.5516	6524.21	0.130718	enh51628-LOC101927020
chr6	49815000	49820000	5001	*	chr6	49775000	49780000	5001	*	enh51629	genic	67.0253	LOC101927020	69.875	TRUE	1091	32.1787	2156.79	0.043213	enh51629-LOC101927020
chr6	49500000	49505000	5001	*	chr6	49780000	49785000	5001	*	enh51620	intergenic	69.043	LOC101927048	59.875	TRUE	1092	15.5041	1070.45	0.0200502	enh51620-LOC101927048
chr6	49510000	49515000	5001	*	chr6	49780000	49785000	5001	*	enh51621	intergenic	63.2605	LOC101927048	59.875	TRUE	1092	17.6408	1115.97	0.0209028	enh51621-LOC101927048
chr6	49570000	49575000	5001	*	chr6	49780000	49785000	5001	*	enh51624	genic	66.8025	LOC101927048	59.875	TRUE	1092	25.5166	1704.57	0.0319277	enh51624-LOC101927048
chr6	49590000	49595000	5001	*	chr6	49780000	49785000	5001	*	enh51625	genic	68.6981	LOC101927048	59.875	TRUE	1092	39.6423	2723.35	0.05101	enh51625-LOC101927048
chr6	49695000	49700000	5001	*	chr6	49780000	49785000	5001	*	enh51626	genic	61.2365	LOC101927048	59.875	TRUE	1092	23.2784	1425.49	0.0267003	enh51626-LOC101927048
chr6	49705000	49710000	5001	*	chr6	49780000	49785000	5001	*	enh51627	genic	61.9965	LOC101927048	59.875	TRUE	1092	26.2481	1627.29	0.0304802	enh51627-LOC101927048
chr6	49790000	49795000	5001	*	chr6	49780000	49785000	5001	*	enh51628	intergenic	65.536	LOC101927048	59.875	TRUE	1092	138.276	9062.05	0.169738	enh51628-LOC101927048
chr6	49815000	49820000	5001	*	chr6	49780000	49785000	5001	*	enh51629	genic	67.0253	LOC101927048	59.875	TRUE	1092	40.5111	2715.27	0.0508586	enh51629-LOC101927048
chr6	49890000	49895000	5001	*	chr6	49780000	49785000	5001	*	enh51630	intergenic	60.6821	LOC101927048	59.875	TRUE	1092	21.2821	1291.44	0.0241895	enh51630-LOC101927048
chr6	49905000	49910000	5001	*	chr6	49780000	49785000	5001	*	enh51631	intergenic	61.965	LOC101927048	59.875	TRUE	1092	17.3355	1074.19	0.0201203	enh51631-LOC101927048
chr6	49910000	49915000	5001	*	chr6	49780000	49785000	5001	*	enh51632	genic	63.556	LOC101927048	59.875	TRUE	1092	17.5717	1116.79	0.0209181	enh51632-LOC101927048
chr6	49430000	49435000	5001	*	chr6	49800000	49805000	5001	*	enh51619	promoter	101.454	CRISP1	222.875	TRUE	1093	15.5504	1577.65	0.0282407	enh51619-CRISP1
chr6	49500000	49505000	5001	*	chr6	49800000	49805000	5001	*	enh51620	intergenic	69.043	CRISP1	222.875	TRUE	1093	21.8808	1510.71	0.0270425	enh51620-CRISP1
chr6	49510000	49515000	5001	*	chr6	49800000	49805000	5001	*	enh51621	intergenic	63.2605	CRISP1	222.875	TRUE	1093	20.8112	1316.53	0.0235664	enh51621-CRISP1
chr6	49515000	49520000	5001	*	chr6	49800000	49805000	5001	*	enh51622	promoter	77.6708	CRISP1	222.875	TRUE	1093	18.2816	1419.94	0.0254177	enh51622-CRISP1
chr6	49570000	49575000	5001	*	chr6	49800000	49805000	5001	*	enh51624	genic	66.8025	CRISP1	222.875	TRUE	1093	40.0362	2674.52	0.0478752	enh51624-CRISP1
chr6	49590000	49595000	5001	*	chr6	49800000	49805000	5001	*	enh51625	genic	68.6981	CRISP1	222.875	TRUE	1093	26.3279	1808.68	0.0323762	enh51625-CRISP1
chr6	49695000	49700000	5001	*	chr6	49800000	49805000	5001	*	enh51626	genic	61.2365	CRISP1	222.875	TRUE	1093	34.7851	2130.12	0.0381302	enh51626-CRISP1
chr6	49705000	49710000	5001	*	chr6	49800000	49805000	5001	*	enh51627	genic	61.9965	CRISP1	222.875	TRUE	1093	26.1486	1621.12	0.0290188	enh51627-CRISP1
chr6	49790000	49795000	5001	*	chr6	49800000	49805000	5001	*	enh51628	intergenic	65.536	CRISP1	222.875	TRUE	1093	105.833	6935.89	0.124156	enh51628-CRISP1
chr6	49815000	49820000	5001	*	chr6	49800000	49805000	5001	*	enh51629	genic	67.0253	CRISP1	222.875	TRUE	1093	77.3516	5184.52	0.0928053	enh51629-CRISP1
chr6	49905000	49910000	5001	*	chr6	49800000	49805000	5001	*	enh51631	intergenic	61.965	CRISP1	222.875	TRUE	1093	18.2856	1133.06	0.0202824	enh51631-CRISP1
chr6	49890000	49895000	5001	*	chr6	49910000	49915000	5001	*	enh51630	intergenic	60.6821	DEFB133	32.875	TRUE	1094	69.8605	4239.28	0.0433222	enh51630-DEFB133
chr6	49905000	49910000	5001	*	chr6	49910000	49915000	5001	*	enh51631	intergenic	61.965	DEFB133	32.875	TRUE	1094	202.516	12548.9	0.12824	enh51631-DEFB133
chr6	49910000	49915000	5001	*	chr6	49910000	49915000	5001	*	enh51632	genic	63.556	DEFB133	32.875	TRUE	1094	566.506	36004.9	0.367942	enh51632-DEFB133
chr6	49945000	49950000	5001	*	chr6	49910000	49915000	5001	*	enh51633	intergenic	58.963	DEFB133	32.875	TRUE	1094	53.8556	3175.49	0.0324511	enh51633-DEFB133
chr6	49945000	49950000	5001	*	chr6	49910000	49915000	5001	*	enh51634	intergenic	63.192	DEFB133	32.875	TRUE	1094	53.8556	3403.24	0.0347785	enh51634-DEFB133
chr6	49975000	49980000	5001	*	chr6	49910000	49915000	5001	*	enh51635	intergenic	59.648	DEFB133	32.875	TRUE	1094	33.9745	2026.51	0.0207094	enh51635-DEFB133
chr6	49890000	49895000	5001	*	chr6	49925000	49930000	5001	*	enh51630	intergenic	60.6821	DEFB114	21.375	TRUE	1095	47.235	2866.32	0.0494293	enh51630-DEFB114
chr6	49905000	49910000	5001	*	chr6	49925000	49930000	5001	*	enh51631	intergenic	61.965	DEFB114	21.375	TRUE	1095	72.4247	4487.79	0.0773914	enh51631-DEFB114
chr6	49910000	49915000	5001	*	chr6	49925000	49930000	5001	*	enh51632	genic	63.556	DEFB114	21.375	TRUE	1095	93.0522	5914.03	0.101987	enh51632-DEFB114
chr6	49945000	49950000	5001	*	chr6	49925000	49930000	5001	*	enh51633	intergenic	58.963	DEFB114	21.375	TRUE	1095	70.4138	4151.81	0.0715974	enh51633-DEFB114
chr6	49945000	49950000	5001	*	chr6	49925000	49930000	5001	*	enh51634	intergenic	63.192	DEFB114	21.375	TRUE	1095	70.4138	4449.59	0.0767326	enh51634-DEFB114
chr6	49975000	49980000	5001	*	chr6	49925000	49930000	5001	*	enh51635	intergenic	59.648	DEFB114	21.375	TRUE	1095	46.6247	2781.07	0.0479592	enh51635-DEFB114
chr6	49995000	50000000	5001	*	chr6	49925000	49930000	5001	*	enh51636	intergenic	62.2662	DEFB114	21.375	TRUE	1095	26.5182	1651.19	0.0284746	enh51636-DEFB114
chr6	49890000	49895000	5001	*	chr6	49935000	49940000	5001	*	enh51630	intergenic	60.6821	DEFB113	6.75	TRUE	1096	42.4543	2576.21	0.0419596	enh51630-DEFB113
chr6	49905000	49910000	5001	*	chr6	49935000	49940000	5001	*	enh51631	intergenic	61.965	DEFB113	6.75	TRUE	1096	52.5763	3257.89	0.0530622	enh51631-DEFB113
chr6	49910000	49915000	5001	*	chr6	49935000	49940000	5001	*	enh51632	genic	63.556	DEFB113	6.75	TRUE	1096	57.5222	3655.88	0.0595445	enh51632-DEFB113
chr6	49945000	49950000	5001	*	chr6	49935000	49940000	5001	*	enh51633	intergenic	58.963	DEFB113	6.75	TRUE	1096	128.302	7565.05	0.123214	enh51633-DEFB113
chr6	49945000	49950000	5001	*	chr6	49935000	49940000	5001	*	enh51634	intergenic	63.192	DEFB113	6.75	TRUE	1096	128.302	8107.63	0.132052	enh51634-DEFB113
chr6	49975000	49980000	5001	*	chr6	49935000	49940000	5001	*	enh51635	intergenic	59.648	DEFB113	6.75	TRUE	1096	40.3968	2409.59	0.0392458	enh51635-DEFB113
chr6	49995000	50000000	5001	*	chr6	49935000	49940000	5001	*	enh51636	intergenic	62.2662	DEFB113	6.75	TRUE	1096	43.2431	2692.58	0.0438549	enh51636-DEFB113
chr6	4965000	4970000	5001	*	chr6	4995000	5000000	5001	*	enh48878	intergenic	60.1195	RPP40	520	TRUE	1097	65.0581	3911.26	0.031085	enh48878-RPP40
chr6	4985000	4990000	5001	*	chr6	4995000	5000000	5001	*	enh48879	intergenic	68.6872	RPP40	520	TRUE	1097	199.031	13670.9	0.10865	enh48879-RPP40
chr6	5000000	5005000	5001	*	chr6	4995000	5000000	5001	*	enh48880	promoter	98.5809	RPP40	520	TRUE	1097	303.401	29909.5	0.237707	enh48880-RPP40
chr6	5025000	5030000	5001	*	chr6	4995000	5000000	5001	*	enh48881	genic	82.3113	RPP40	520	TRUE	1097	76.4295	6291.01	0.0499982	enh48881-RPP40
chr6	49890000	49895000	5001	*	chr6	49985000	49990000	5001	*	enh51630	intergenic	60.6821	DEFB110	18.75	TRUE	1098	21.0275	1275.99	0.021837	enh51630-DEFB110
chr6	49905000	49910000	5001	*	chr6	49985000	49990000	5001	*	enh51631	intergenic	61.965	DEFB110	18.75	TRUE	1098	28.448	1762.78	0.0301677	enh51631-DEFB110
chr6	49910000	49915000	5001	*	chr6	49985000	49990000	5001	*	enh51632	genic	63.556	DEFB110	18.75	TRUE	1098	25.6774	1631.95	0.0279288	enh51632-DEFB110
chr6	49945000	49950000	5001	*	chr6	49985000	49990000	5001	*	enh51633	intergenic	58.963	DEFB110	18.75	TRUE	1098	40.6842	2398.86	0.0410535	enh51633-DEFB110
chr6	49945000	49950000	5001	*	chr6	49985000	49990000	5001	*	enh51634	intergenic	63.192	DEFB110	18.75	TRUE	1098	40.6842	2570.92	0.043998	enh51634-DEFB110
chr6	49975000	49980000	5001	*	chr6	49985000	49990000	5001	*	enh51635	intergenic	59.648	DEFB110	18.75	TRUE	1098	123.392	7360.06	0.125958	enh51635-DEFB110
chr6	49995000	50000000	5001	*	chr6	49985000	49990000	5001	*	enh51636	intergenic	62.2662	DEFB110	18.75	TRUE	1098	118.29	7365.45	0.12605	enh51636-DEFB110
chr6	49500000	49505000	5001	*	chr6	50010000	50015000	5001	*	enh51620	intergenic	69.043	DEFB112	27.875	TRUE	1099	14.1966	980.175	0.0201937	enh51620-DEFB112
chr6	49890000	49895000	5001	*	chr6	50010000	50015000	5001	*	enh51630	intergenic	60.6821	DEFB112	27.875	TRUE	1099	21.9233	1330.35	0.027408	enh51630-DEFB112
chr6	49905000	49910000	5001	*	chr6	50010000	50015000	5001	*	enh51631	intergenic	61.965	DEFB112	27.875	TRUE	1099	22.8099	1413.41	0.0291193	enh51631-DEFB112
chr6	49910000	49915000	5001	*	chr6	50010000	50015000	5001	*	enh51632	genic	63.556	DEFB112	27.875	TRUE	1099	29.5527	1878.25	0.038696	enh51632-DEFB112
chr6	49945000	49950000	5001	*	chr6	50010000	50015000	5001	*	enh51633	intergenic	58.963	DEFB112	27.875	TRUE	1099	21.4612	1265.42	0.0260703	enh51633-DEFB112
chr6	49945000	49950000	5001	*	chr6	50010000	50015000	5001	*	enh51634	intergenic	63.192	DEFB112	27.875	TRUE	1099	21.4612	1356.18	0.0279401	enh51634-DEFB112
chr6	49975000	49980000	5001	*	chr6	50010000	50015000	5001	*	enh51635	intergenic	59.648	DEFB112	27.875	TRUE	1099	49.989	2981.74	0.0614303	enh51635-DEFB112
chr6	49995000	50000000	5001	*	chr6	50010000	50015000	5001	*	enh51636	intergenic	62.2662	DEFB112	27.875	TRUE	1099	87.55	5451.41	0.112311	enh51636-DEFB112
chr6	4965000	4970000	5001	*	chr6	5000000	5005000	5001	*	enh48878	intergenic	60.1195	LYRM4-AS1	906.125	TRUE	1100	86.1671	5180.33	0.0272813	enh48878-LYRM4-AS1
chr6	4985000	4990000	5001	*	chr6	5000000	5005000	5001	*	enh48879	intergenic	68.6872	LYRM4-AS1	906.125	TRUE	1100	137.202	9424.03	0.04963	enh48879-LYRM4-AS1
chr6	5000000	5005000	5001	*	chr6	5000000	5005000	5001	*	enh48880	promoter	98.5809	LYRM4-AS1	906.125	TRUE	1100	926.318	91317.2	0.480906	enh48880-LYRM4-AS1
chr6	5025000	5030000	5001	*	chr6	5000000	5005000	5001	*	enh48881	genic	82.3113	LYRM4-AS1	906.125	TRUE	1100	66.3877	5464.46	0.0287776	enh48881-LYRM4-AS1
chr6	50285000	50290000	5001	*	chr6	50680000	50685000	5001	*	enh51640	intergenic	69.3133	TFAP2D	324.625	TRUE	1101	12.9317	896.342	0.0241288	enh51640-TFAP2D
chr6	50755000	50760000	5001	*	chr6	50680000	50685000	5001	*	enh51643	intergenic	63.6449	TFAP2D	324.625	TRUE	1101	25.0605	1594.98	0.0429355	enh51643-TFAP2D
chr6	50780000	50785000	5001	*	chr6	50680000	50685000	5001	*	enh51644	intergenic	68.7096	TFAP2D	324.625	TRUE	1101	20.6948	1421.93	0.0382773	enh51644-TFAP2D
chr6	50785000	50790000	5001	*	chr6	50680000	50685000	5001	*	enh51645	genic	65.3469	TFAP2D	324.625	TRUE	1101	13.7037	895.491	0.0241059	enh51645-TFAP2D
chr6	51775000	51780000	5001	*	chr6	50680000	50685000	5001	*	enh51670	genic	71.7067	TFAP2D	324.625	TRUE	1101	11.3778	815.867	0.0219625	enh51670-TFAP2D
chr6	50780000	50785000	5001	*	chr6	50785000	50790000	5001	*	enh51644	intergenic	68.7096	TFAP2B	223.5	TRUE	1102	231.352	15896.1	0.119642	enh51644-TFAP2B
chr6	50785000	50790000	5001	*	chr6	50785000	50790000	5001	*	enh51645	genic	65.3469	TFAP2B	223.5	TRUE	1102	936.293	61183.8	0.460502	enh51645-TFAP2B
chr6	5080000	5085000	5001	*	chr6	5085000	5090000	5001	*	enh48885	intergenic	68.8717	PPP1R3G	891.75	TRUE	1103	222.473	15322.1	0.0513879	enh48885-PPP1R3G
chr6	5085000	5090000	5001	*	chr6	5085000	5090000	5001	*	enh48886	promoter	95.339	PPP1R3G	891.75	TRUE	1103	941.651	89776	0.301094	enh48886-PPP1R3G
chr6	5085000	5090000	5001	*	chr6	5085000	5090000	5001	*	enh48887	genic	87.0916	PPP1R3G	891.75	TRUE	1103	941.651	82009.9	0.275048	enh48887-PPP1R3G
chr6	5095000	5100000	5001	*	chr6	5085000	5090000	5001	*	enh48888	intergenic	74.7645	PPP1R3G	891.75	TRUE	1103	135.798	10152.9	0.0340512	enh48888-PPP1R3G
chr6	5095000	5100000	5001	*	chr6	5085000	5090000	5001	*	enh48889	intergenic	76.4838	PPP1R3G	891.75	TRUE	1103	135.798	10386.4	0.0348342	enh48889-PPP1R3G
chr6	5050000	5055000	5001	*	chr6	5105000	5110000	5001	*	enh48883	intergenic	77.206	LYRM4	1377	TRUE	1104	39.2407	3029.61	0.0270066	enh48883-LYRM4
chr6	5050000	5055000	5001	*	chr6	5105000	5110000	5001	*	enh48884	intergenic	72.5169	LYRM4	1377	TRUE	1104	39.2407	2845.61	0.0253663	enh48884-LYRM4
chr6	5080000	5085000	5001	*	chr6	5105000	5110000	5001	*	enh48885	intergenic	68.8717	LYRM4	1377	TRUE	1104	33.5629	2311.53	0.0206055	enh48885-LYRM4
chr6	5085000	5090000	5001	*	chr6	5105000	5110000	5001	*	enh48886	promoter	95.339	LYRM4	1377	TRUE	1104	71.4424	6811.25	0.0607168	enh48886-LYRM4
chr6	5085000	5090000	5001	*	chr6	5105000	5110000	5001	*	enh48887	genic	87.0916	LYRM4	1377	TRUE	1104	71.4424	6222.03	0.0554644	enh48887-LYRM4
chr6	5095000	5100000	5001	*	chr6	5105000	5110000	5001	*	enh48888	intergenic	74.7645	LYRM4	1377	TRUE	1104	145.222	10857.5	0.0967855	enh48888-LYRM4
chr6	5095000	5100000	5001	*	chr6	5105000	5110000	5001	*	enh48889	intergenic	76.4838	LYRM4	1377	TRUE	1104	145.222	11107.1	0.0990111	enh48889-LYRM4
chr6	5130000	5135000	5001	*	chr6	5105000	5110000	5001	*	enh48890	genic	65.8643	LYRM4	1377	TRUE	1104	66.2403	4362.87	0.0388915	enh48890-LYRM4
chr6	5140000	5145000	5001	*	chr6	5105000	5110000	5001	*	enh48891	genic	60.1731	LYRM4	1377	TRUE	1104	44.9636	2705.6	0.0241182	enh48891-LYRM4
chr6	5260000	5265000	5001	*	chr6	5105000	5110000	5001	*	enh48895	promoter	100.435	LYRM4	1377	TRUE	1104	24.063	2416.78	0.0215436	enh48895-LYRM4
chr6	50780000	50785000	5001	*	chr6	51480000	51485000	5001	*	enh51644	intergenic	68.7096	PKHD1	3530	TRUE	1105	14.3613	986.757	0.0215422	enh51644-PKHD1
chr6	50785000	50790000	5001	*	chr6	51480000	51485000	5001	*	enh51645	genic	65.3469	PKHD1	3530	TRUE	1105	17.51	1144.22	0.0249799	enh51645-PKHD1
chr6	51360000	51365000	5001	*	chr6	51480000	51485000	5001	*	enh51662	intergenic	63.5698	PKHD1	3530	TRUE	1105	23.8392	1515.45	0.0330844	enh51662-PKHD1
chr6	51395000	51400000	5001	*	chr6	51480000	51485000	5001	*	enh51663	intergenic	72.8707	PKHD1	3530	TRUE	1105	24.3028	1770.96	0.0386625	enh51663-PKHD1
chr6	51440000	51445000	5001	*	chr6	51480000	51485000	5001	*	enh51664	intergenic	60.5115	PKHD1	3530	TRUE	1105	34.2557	2072.87	0.0452535	enh51664-PKHD1
chr6	51575000	51580000	5001	*	chr6	51480000	51485000	5001	*	enh51665	genic	63.9513	PKHD1	3530	TRUE	1105	26.5169	1695.79	0.0370214	enh51665-PKHD1
chr6	51595000	51600000	5001	*	chr6	51480000	51485000	5001	*	enh51666	genic	67.5484	PKHD1	3530	TRUE	1105	19.0485	1286.69	0.0280903	enh51666-PKHD1
chr6	51650000	51655000	5001	*	chr6	51480000	51485000	5001	*	enh51667	genic	65.4666	PKHD1	3530	TRUE	1105	17.9906	1177.78	0.0257126	enh51667-PKHD1
chr6	51880000	51885000	5001	*	chr6	51480000	51485000	5001	*	enh51675	genic	67.9555	PKHD1	3530	TRUE	1105	13.5314	919.533	0.0200746	enh51675-PKHD1
chr6	51395000	51400000	5001	*	chr6	51485000	51490000	5001	*	enh51663	intergenic	72.8707	LOC101927082	10.875	TRUE	1106	18.6999	1362.67	0.0303063	enh51663-LOC101927082
chr6	51440000	51445000	5001	*	chr6	51485000	51490000	5001	*	enh51664	intergenic	60.5115	LOC101927082	10.875	TRUE	1106	36.8234	2228.24	0.0495568	enh51664-LOC101927082
chr6	51575000	51580000	5001	*	chr6	51485000	51490000	5001	*	enh51665	genic	63.9513	LOC101927082	10.875	TRUE	1106	25.1214	1606.55	0.0357302	enh51665-LOC101927082
chr6	51595000	51600000	5001	*	chr6	51485000	51490000	5001	*	enh51666	genic	67.5484	LOC101927082	10.875	TRUE	1106	20.2335	1366.74	0.0303967	enh51666-LOC101927082
chr6	51670000	51675000	5001	*	chr6	51485000	51490000	5001	*	enh51668	genic	65.8979	LOC101927082	10.875	TRUE	1106	16.0406	1057.04	0.023509	enh51668-LOC101927082
chr6	51775000	51780000	5001	*	chr6	51485000	51490000	5001	*	enh51670	genic	71.7067	LOC101927082	10.875	TRUE	1106	20.0202	1435.58	0.0319278	enh51670-LOC101927082
chr6	51790000	51795000	5001	*	chr6	51485000	51490000	5001	*	enh51671	genic	61.9227	LOC101927082	10.875	TRUE	1106	16.3493	1012.39	0.022516	enh51671-LOC101927082
chr6	51820000	51825000	5001	*	chr6	51485000	51490000	5001	*	enh51672	genic	65.6562	LOC101927082	10.875	TRUE	1106	18.336	1203.87	0.0267745	enh51672-LOC101927082
chr6	51965000	51970000	5001	*	chr6	52010000	52015000	5001	*	enh51683	intergenic	59.7027	LINCMD1	34.25	TRUE	1107	42.2023	2519.59	0.020403	enh51683-LINCMD1
chr6	51980000	51985000	5001	*	chr6	52010000	52015000	5001	*	enh51684	intergenic	61.1474	LINCMD1	34.25	TRUE	1107	48.3669	2957.51	0.0239491	enh51684-LINCMD1
chr6	52005000	52010000	5001	*	chr6	52010000	52015000	5001	*	enh51685	intergenic	59.3113	LINCMD1	34.25	TRUE	1107	201.863	11972.8	0.0969524	enh51685-LINCMD1
chr6	52020000	52025000	5001	*	chr6	52010000	52015000	5001	*	enh51686	intergenic	87.8286	LINCMD1	34.25	TRUE	1107	131.614	11559.5	0.0936059	enh51686-LINCMD1
chr6	52020000	52025000	5001	*	chr6	52010000	52015000	5001	*	enh51687	intergenic	73.9185	LINCMD1	34.25	TRUE	1107	131.614	9728.73	0.0787807	enh51687-LINCMD1
chr6	52025000	52030000	5001	*	chr6	52010000	52015000	5001	*	enh51688	intergenic	64.1695	LINCMD1	34.25	TRUE	1107	87.6677	5625.59	0.0455546	enh51688-LINCMD1
chr6	52035000	52040000	5001	*	chr6	52010000	52015000	5001	*	enh51689	intergenic	63.0837	LINCMD1	34.25	TRUE	1107	61.2618	3864.62	0.0312947	enh51689-LINCMD1
chr6	51980000	51985000	5001	*	chr6	52050000	52055000	5001	*	enh51684	intergenic	61.1474	IL17A	31	TRUE	1108	34.6961	2121.57	0.0205527	enh51684-IL17A
chr6	52020000	52025000	5001	*	chr6	52050000	52055000	5001	*	enh51686	intergenic	87.8286	IL17A	31	TRUE	1108	57.1274	5017.42	0.0486061	enh51686-IL17A
chr6	52020000	52025000	5001	*	chr6	52050000	52055000	5001	*	enh51687	intergenic	73.9185	IL17A	31	TRUE	1108	57.1274	4222.77	0.040908	enh51687-IL17A
chr6	52025000	52030000	5001	*	chr6	52050000	52055000	5001	*	enh51688	intergenic	64.1695	IL17A	31	TRUE	1108	59.3289	3807.1	0.0368812	enh51688-IL17A
chr6	52035000	52040000	5001	*	chr6	52050000	52055000	5001	*	enh51689	intergenic	63.0837	IL17A	31	TRUE	1108	97.459	6148.08	0.0595593	enh51689-IL17A
chr6	52080000	52085000	5001	*	chr6	52050000	52055000	5001	*	enh51690	intergenic	62.0294	IL17A	31	TRUE	1108	68.73	4263.28	0.0413004	enh51690-IL17A
chr6	52090000	52095000	5001	*	chr6	52050000	52055000	5001	*	enh51691	intergenic	57.9019	IL17A	31	TRUE	1108	62.127	3597.27	0.0348485	enh51691-IL17A
chr6	52095000	52100000	5001	*	chr6	52050000	52055000	5001	*	enh51692	intergenic	63.2628	IL17A	31	TRUE	1108	44.6679	2825.82	0.027375	enh51692-IL17A
chr6	52095000	52100000	5001	*	chr6	52050000	52055000	5001	*	enh51693	intergenic	68.1252	IL17A	31	TRUE	1108	44.6679	3043.01	0.029479	enh51693-IL17A
chr6	52125000	52130000	5001	*	chr6	52050000	52055000	5001	*	enh51694	genic	68.4243	IL17A	31	TRUE	1108	30.3817	2078.85	0.0201388	enh51694-IL17A
chr6	52020000	52025000	5001	*	chr6	52100000	52105000	5001	*	enh51686	intergenic	87.8286	IL17F	61.625	TRUE	1109	47.3453	4158.27	0.0283846	enh51686-IL17F
chr6	52020000	52025000	5001	*	chr6	52100000	52105000	5001	*	enh51687	intergenic	73.9185	IL17F	61.625	TRUE	1109	47.3453	3499.69	0.0238891	enh51687-IL17F
chr6	52025000	52030000	5001	*	chr6	52100000	52105000	5001	*	enh51688	intergenic	64.1695	IL17F	61.625	TRUE	1109	52.724	3383.27	0.0230944	enh51688-IL17F
chr6	52080000	52085000	5001	*	chr6	52100000	52105000	5001	*	enh51690	intergenic	62.0294	IL17F	61.625	TRUE	1109	86.1364	5342.99	0.0364716	enh51690-IL17F
chr6	52090000	52095000	5001	*	chr6	52100000	52105000	5001	*	enh51691	intergenic	57.9019	IL17F	61.625	TRUE	1109	119.438	6915.66	0.0472068	enh51691-IL17F
chr6	52095000	52100000	5001	*	chr6	52100000	52105000	5001	*	enh51692	intergenic	63.2628	IL17F	61.625	TRUE	1109	267.38	16915.2	0.115464	enh51692-IL17F
chr6	52095000	52100000	5001	*	chr6	52100000	52105000	5001	*	enh51693	intergenic	68.1252	IL17F	61.625	TRUE	1109	267.38	18215.3	0.124339	enh51693-IL17F
chr6	52125000	52130000	5001	*	chr6	52100000	52105000	5001	*	enh51694	genic	68.4243	IL17F	61.625	TRUE	1109	70.9893	4857.4	0.0331569	enh51694-IL17F
chr6	52145000	52150000	5001	*	chr6	52100000	52105000	5001	*	enh51695	promoter	123.774	IL17F	61.625	TRUE	1109	32.4631	4018.08	0.0274277	enh51695-IL17F
chr6	52125000	52130000	5001	*	chr6	52125000	52130000	5001	*	enh51694	genic	68.4243	MCM3	1969.5	TRUE	1110	488.983	33458.4	0.204999	enh51694-MCM3
chr6	52145000	52150000	5001	*	chr6	52125000	52130000	5001	*	enh51695	promoter	123.774	MCM3	1969.5	TRUE	1110	83.6225	10350.3	0.0634161	enh51695-MCM3
chr6	52145000	52150000	5001	*	chr6	52225000	52230000	5001	*	enh51695	promoter	123.774	PAQR8	1909.62	TRUE	1111	58.474	7237.56	0.0297169	enh51695-PAQR8
chr6	52160000	52165000	5001	*	chr6	52225000	52230000	5001	*	enh51696	intergenic	96.1836	PAQR8	1909.62	TRUE	1111	73.9247	7110.34	0.0291946	enh51696-PAQR8
chr6	52165000	52170000	5001	*	chr6	52225000	52230000	5001	*	enh51697	intergenic	115.784	PAQR8	1909.62	TRUE	1111	56.8893	6586.89	0.0270453	enh51697-PAQR8
chr6	52175000	52180000	5001	*	chr6	52225000	52230000	5001	*	enh51698	intergenic	87.7903	PAQR8	1909.62	TRUE	1111	82.4292	7236.49	0.0297125	enh51698-PAQR8
chr6	52180000	52185000	5001	*	chr6	52225000	52230000	5001	*	enh51699	intergenic	85.6508	PAQR8	1909.62	TRUE	1111	65.4456	5605.47	0.0230157	enh51699-PAQR8
chr6	52180000	52185000	5001	*	chr6	52225000	52230000	5001	*	enh51700	intergenic	77.6811	PAQR8	1909.62	TRUE	1111	65.4456	5083.89	0.0208741	enh51700-PAQR8
chr6	52190000	52195000	5001	*	chr6	52225000	52230000	5001	*	enh51701	intergenic	70.7149	PAQR8	1909.62	TRUE	1111	77.596	5487.19	0.02253	enh51701-PAQR8
chr6	52205000	52210000	5001	*	chr6	52225000	52230000	5001	*	enh51702	intergenic	73.315	PAQR8	1909.62	TRUE	1111	98.91	7251.59	0.0297745	enh51702-PAQR8
chr6	52215000	52220000	5001	*	chr6	52225000	52230000	5001	*	enh51703	intergenic	110.735	PAQR8	1909.62	TRUE	1111	160.639	17788.4	0.0730378	enh51703-PAQR8
chr6	52225000	52230000	5001	*	chr6	52225000	52230000	5001	*	enh51704	promoter	110.826	PAQR8	1909.62	TRUE	1111	823.526	91268.5	0.374742	enh51704-PAQR8
chr6	52240000	52245000	5001	*	chr6	52225000	52230000	5001	*	enh51705	genic	81.9799	PAQR8	1909.62	TRUE	1111	92.5269	7585.35	0.0311449	enh51705-PAQR8
chr6	52270000	52275000	5001	*	chr6	52280000	52285000	5001	*	enh51708	genic	63.6451	EFHC1	1342.5	TRUE	1112	116.71	7428.05	0.0375245	enh51708-EFHC1
chr6	52285000	52290000	5001	*	chr6	52280000	52285000	5001	*	enh51709	promoter	105.047	EFHC1	1342.5	TRUE	1112	185.437	19479.6	0.0984057	enh51709-EFHC1
chr6	52440000	52445000	5001	*	chr6	52280000	52285000	5001	*	enh51723	promoter	121.654	EFHC1	1342.5	TRUE	1112	48.1662	5859.61	0.0296011	enh51723-EFHC1
chr6	52460000	52465000	5001	*	chr6	52280000	52285000	5001	*	enh51726	intergenic	104.36	EFHC1	1342.5	TRUE	1112	54.2686	5663.45	0.0286102	enh51726-EFHC1
chr6	52515000	52520000	5001	*	chr6	52280000	52285000	5001	*	enh51731	intergenic	81.8731	EFHC1	1342.5	TRUE	1112	69.0377	5652.33	0.028554	enh51731-EFHC1
chr6	52515000	52520000	5001	*	chr6	52280000	52285000	5001	*	enh51732	intergenic	58.5933	EFHC1	1342.5	TRUE	1112	69.0377	4045.15	0.020435	enh51732-EFHC1
chr6	52525000	52530000	5001	*	chr6	52280000	52285000	5001	*	enh51733	promoter	110.664	EFHC1	1342.5	TRUE	1112	100.942	11170.6	0.0564308	enh51733-EFHC1
chr6	52535000	52540000	5001	*	chr6	52280000	52285000	5001	*	enh51734	promoter	93.079	EFHC1	1342.5	TRUE	1112	43.3414	4034.17	0.0203795	enh51734-EFHC1
chr6	52285000	52290000	5001	*	chr6	52360000	52365000	5001	*	enh51709	promoter	105.047	TRAM2	2772.12	TRUE	1113	44.7291	4698.68	0.0201237	enh51709-TRAM2
chr6	52355000	52360000	5001	*	chr6	52360000	52365000	5001	*	enh51713	genic	81.2287	TRAM2	2772.12	TRUE	1113	266.971	21685.7	0.0928766	enh51713-TRAM2
chr6	52355000	52360000	5001	*	chr6	52360000	52365000	5001	*	enh51714	genic	64.5462	TRAM2	2772.12	TRUE	1113	266.971	17232	0.073802	enh51714-TRAM2
chr6	52360000	52365000	5001	*	chr6	52360000	52365000	5001	*	enh51715	genic	73.5982	TRAM2	2772.12	TRUE	1113	574.339	42270.3	0.181037	enh51715-TRAM2
chr6	52365000	52370000	5001	*	chr6	52360000	52365000	5001	*	enh51716	genic	78.3194	TRAM2	2772.12	TRUE	1113	340.398	26659.8	0.11418	enh51716-TRAM2
chr6	52375000	52380000	5001	*	chr6	52360000	52365000	5001	*	enh51717	genic	69.0774	TRAM2	2772.12	TRUE	1113	107.476	7424.2	0.0317967	enh51717-TRAM2
chr6	52375000	52380000	5001	*	chr6	52360000	52365000	5001	*	enh51718	genic	82.18	TRAM2	2772.12	TRUE	1113	107.476	8832.42	0.0378279	enh51718-TRAM2
chr6	52380000	52385000	5001	*	chr6	52360000	52365000	5001	*	enh51719	genic	83.9124	TRAM2	2772.12	TRUE	1113	85.206	7149.84	0.0306217	enh51719-TRAM2
chr6	52420000	52425000	5001	*	chr6	52440000	52445000	5001	*	enh51721	genic	73.5531	TRAM2-AS1	1649.25	TRUE	1114	70.2588	5167.75	0.0217453	enh51721-TRAM2-AS1
chr6	52435000	52440000	5001	*	chr6	52440000	52445000	5001	*	enh51722	genic	79.866	TRAM2-AS1	1649.25	TRUE	1114	262.729	20983.1	0.0882945	enh51722-TRAM2-AS1
chr6	52440000	52445000	5001	*	chr6	52440000	52445000	5001	*	enh51723	promoter	121.654	TRAM2-AS1	1649.25	TRUE	1114	509.823	62021.9	0.260981	enh51723-TRAM2-AS1
chr6	52450000	52455000	5001	*	chr6	52440000	52445000	5001	*	enh51724	intergenic	59.668	TRAM2-AS1	1649.25	TRUE	1114	148.11	8837.42	0.0371868	enh51724-TRAM2-AS1
chr6	52450000	52455000	5001	*	chr6	52440000	52445000	5001	*	enh51725	intergenic	65.1291	TRAM2-AS1	1649.25	TRUE	1114	148.11	9646.25	0.0405903	enh51725-TRAM2-AS1
chr6	52460000	52465000	5001	*	chr6	52440000	52445000	5001	*	enh51726	intergenic	104.36	TRAM2-AS1	1649.25	TRUE	1114	93.6694	9775.31	0.0411334	enh51726-TRAM2-AS1
chr6	52285000	52290000	5001	*	chr6	52525000	52530000	5001	*	enh51709	promoter	105.047	LOC730101	896	TRUE	1115	51.6736	5428.17	0.022793	enh51709-LOC730101
chr6	52440000	52445000	5001	*	chr6	52525000	52530000	5001	*	enh51723	promoter	121.654	LOC730101	896	TRUE	1115	41.5686	5056.98	0.0212344	enh51723-LOC730101
chr6	52505000	52510000	5001	*	chr6	52525000	52530000	5001	*	enh51729	intergenic	78.0964	LOC730101	896	TRUE	1115	63.0483	4923.84	0.0206754	enh51729-LOC730101
chr6	52510000	52515000	5001	*	chr6	52525000	52530000	5001	*	enh51730	intergenic	64.0704	LOC730101	896	TRUE	1115	78.3229	5018.18	0.0210715	enh51730-LOC730101
chr6	52515000	52520000	5001	*	chr6	52525000	52530000	5001	*	enh51731	intergenic	81.8731	LOC730101	896	TRUE	1115	143.764	11770.4	0.049424	enh51731-LOC730101
chr6	52515000	52520000	5001	*	chr6	52525000	52530000	5001	*	enh51732	intergenic	58.5933	LOC730101	896	TRUE	1115	143.764	8423.58	0.0353708	enh51732-LOC730101
chr6	52525000	52530000	5001	*	chr6	52525000	52530000	5001	*	enh51733	promoter	110.664	LOC730101	896	TRUE	1115	547.725	60613.3	0.254517	enh51733-LOC730101
chr6	52535000	52540000	5001	*	chr6	52525000	52530000	5001	*	enh51734	promoter	93.079	LOC730101	896	TRUE	1115	111.399	10368.9	0.0435393	enh51734-LOC730101
chr6	52285000	52290000	5001	*	chr6	52535000	52540000	5001	*	enh51709	promoter	105.047	TMEM14A	709.875	TRUE	1116	44.6326	4688.54	0.0218282	enh51709-TMEM14A
chr6	52515000	52520000	5001	*	chr6	52535000	52540000	5001	*	enh51731	intergenic	81.8731	TMEM14A	709.875	TRUE	1116	61.3398	5022.08	0.023381	enh51731-TMEM14A
chr6	52525000	52530000	5001	*	chr6	52535000	52540000	5001	*	enh51733	promoter	110.664	TMEM14A	709.875	TRUE	1116	111.399	12327.8	0.0573941	enh51733-TMEM14A
chr6	52535000	52540000	5001	*	chr6	52535000	52540000	5001	*	enh51734	promoter	93.079	TMEM14A	709.875	TRUE	1116	624.13	58093.4	0.270462	enh51734-TMEM14A
chr6	52550000	52555000	5001	*	chr6	52535000	52540000	5001	*	enh51735	genic	88.8548	TMEM14A	709.875	TRUE	1116	83.5223	7421.36	0.0345512	enh51735-TMEM14A
chr6	52585000	52590000	5001	*	chr6	52600000	52605000	5001	*	enh51738	intergenic	81.3846	GSTA7P	58.375	TRUE	1117	91.4733	7444.52	0.0330991	enh51738-GSTA7P
chr6	52600000	52605000	5001	*	chr6	52600000	52605000	5001	*	enh51739	intergenic	58.1789	GSTA7P	58.375	TRUE	1117	802.355	46680.1	0.207544	enh51739-GSTA7P
chr6	52600000	52605000	5001	*	chr6	52600000	52605000	5001	*	enh51740	genic	62.1491	GSTA7P	58.375	TRUE	1117	802.355	49865.7	0.221708	enh51740-GSTA7P
chr6	52615000	52620000	5001	*	chr6	52600000	52605000	5001	*	enh51741	genic	60.9117	GSTA7P	58.375	TRUE	1117	133.042	8103.78	0.0360302	enh51741-GSTA7P
chr6	52580000	52585000	5001	*	chr6	52610000	52615000	5001	*	enh51737	intergenic	63.0396	GSTA2	140.625	TRUE	1118	58.4096	3682.12	0.0234867	enh51737-GSTA2
chr6	52585000	52590000	5001	*	chr6	52610000	52615000	5001	*	enh51738	intergenic	81.3846	GSTA2	140.625	TRUE	1118	51.3315	4177.59	0.0266471	enh51738-GSTA2
chr6	52600000	52605000	5001	*	chr6	52610000	52615000	5001	*	enh51739	intergenic	58.1789	GSTA2	140.625	TRUE	1118	148.842	8659.45	0.055235	enh51739-GSTA2
chr6	52600000	52605000	5001	*	chr6	52610000	52615000	5001	*	enh51740	genic	62.1491	GSTA2	140.625	TRUE	1118	148.842	9250.39	0.0590043	enh51740-GSTA2
chr6	52615000	52620000	5001	*	chr6	52610000	52615000	5001	*	enh51741	genic	60.9117	GSTA2	140.625	TRUE	1118	295.491	17998.9	0.114807	enh51741-GSTA2
chr6	52625000	52630000	5001	*	chr6	52610000	52615000	5001	*	enh51742	genic	62.8616	GSTA2	140.625	TRUE	1118	92.5304	5816.6	0.0371016	enh51742-GSTA2
chr6	52630000	52635000	5001	*	chr6	52610000	52615000	5001	*	enh51743	intergenic	63.1948	GSTA2	140.625	TRUE	1118	75.8892	4795.8	0.0305904	enh51743-GSTA2
chr6	52630000	52635000	5001	*	chr6	52610000	52615000	5001	*	enh51744	intergenic	69.1064	GSTA2	140.625	TRUE	1118	75.8892	5244.43	0.033452	enh51744-GSTA2
chr6	52645000	52650000	5001	*	chr6	52610000	52615000	5001	*	enh51745	intergenic	64.8589	GSTA2	140.625	TRUE	1118	53.7865	3488.53	0.0222519	enh51745-GSTA2
chr6	5205000	5210000	5001	*	chr6	5260000	5265000	5001	*	enh48892	genic	67.8505	FARS2	3441.62	TRUE	1119	48.5104	3291.45	0.0219136	enh48892-FARS2
chr6	5235000	5240000	5001	*	chr6	5260000	5265000	5001	*	enh48893	genic	68.0974	FARS2	3441.62	TRUE	1119	51.5359	3509.46	0.0233651	enh48893-FARS2
chr6	5245000	5250000	5001	*	chr6	5260000	5265000	5001	*	enh48894	genic	66.3331	FARS2	3441.62	TRUE	1119	98.7572	6550.87	0.043614	enh48894-FARS2
chr6	5260000	5265000	5001	*	chr6	5260000	5265000	5001	*	enh48895	promoter	100.435	FARS2	3441.62	TRUE	1119	577.153	57966.5	0.385926	enh48895-FARS2
chr6	5285000	5290000	5001	*	chr6	5260000	5265000	5001	*	enh48896	genic	68.0636	FARS2	3441.62	TRUE	1119	84.5198	5752.72	0.0383001	enh48896-FARS2
chr6	5290000	5295000	5001	*	chr6	5260000	5265000	5001	*	enh48897	genic	68.9373	FARS2	3441.62	TRUE	1119	84.5998	5832.08	0.0388285	enh48897-FARS2
chr6	52625000	52630000	5001	*	chr6	52655000	52660000	5001	*	enh51742	genic	62.8616	GSTA1	109.625	TRUE	1120	63.2475	3975.84	0.0251948	enh51742-GSTA1
chr6	52630000	52635000	5001	*	chr6	52655000	52660000	5001	*	enh51743	intergenic	63.1948	GSTA1	109.625	TRUE	1120	69.9289	4419.14	0.028004	enh51743-GSTA1
chr6	52630000	52635000	5001	*	chr6	52655000	52660000	5001	*	enh51744	intergenic	69.1064	GSTA1	109.625	TRUE	1120	69.9289	4832.53	0.0306237	enh51744-GSTA1
chr6	52645000	52650000	5001	*	chr6	52655000	52660000	5001	*	enh51745	intergenic	64.8589	GSTA1	109.625	TRUE	1120	142.617	9249.96	0.0586169	enh51745-GSTA1
chr6	52650000	52655000	5001	*	chr6	52655000	52660000	5001	*	enh51746	intergenic	60.9309	GSTA1	109.625	TRUE	1120	262.628	16002.2	0.101406	enh51746-GSTA1
chr6	52660000	52665000	5001	*	chr6	52655000	52660000	5001	*	enh51747	genic	65.5536	GSTA1	109.625	TRUE	1120	237.847	15591.7	0.0988047	enh51747-GSTA1
chr6	52670000	52675000	5001	*	chr6	52655000	52660000	5001	*	enh51748	intergenic	66.5837	GSTA1	109.625	TRUE	1120	90.7404	6041.83	0.038287	enh51748-GSTA1
chr6	52680000	52685000	5001	*	chr6	52655000	52660000	5001	*	enh51749	intergenic	73.5074	GSTA1	109.625	TRUE	1120	54.5022	4006.32	0.025388	enh51749-GSTA1
chr6	52650000	52655000	5001	*	chr6	52695000	52700000	5001	*	enh51746	intergenic	60.9309	GSTA5	170.25	TRUE	1121	50.9808	3106.3	0.0245479	enh51746-GSTA5
chr6	52670000	52675000	5001	*	chr6	52695000	52700000	5001	*	enh51748	intergenic	66.5837	GSTA5	170.25	TRUE	1121	75.9389	5056.29	0.0399579	enh51748-GSTA5
chr6	52680000	52685000	5001	*	chr6	52695000	52700000	5001	*	enh51749	intergenic	73.5074	GSTA5	170.25	TRUE	1121	74.2749	5459.75	0.0431463	enh51749-GSTA5
chr6	52700000	52705000	5001	*	chr6	52695000	52700000	5001	*	enh51750	genic	71.9308	GSTA5	170.25	TRUE	1121	200.096	14393.1	0.113743	enh51750-GSTA5
chr6	52715000	52720000	5001	*	chr6	52695000	52700000	5001	*	enh51751	intergenic	60.6156	GSTA5	170.25	TRUE	1121	85.7073	5195.21	0.0410557	enh51751-GSTA5
chr6	52740000	52745000	5001	*	chr6	52695000	52700000	5001	*	enh51752	intergenic	67.1431	GSTA5	170.25	TRUE	1121	50.2114	3371.35	0.0266424	enh51752-GSTA5
chr6	52745000	52750000	5001	*	chr6	52695000	52700000	5001	*	enh51753	intergenic	89.5281	GSTA5	170.25	TRUE	1121	34.258	3067.06	0.0242378	enh51753-GSTA5
chr6	52740000	52745000	5001	*	chr6	52760000	52765000	5001	*	enh51752	intergenic	67.1431	GSTA3	122.875	TRUE	1122	84.0909	5646.12	0.0405352	enh51752-GSTA3
chr6	52745000	52750000	5001	*	chr6	52760000	52765000	5001	*	enh51753	intergenic	89.5281	GSTA3	122.875	TRUE	1122	106.676	9550.55	0.0685662	enh51753-GSTA3
chr6	52765000	52770000	5001	*	chr6	52760000	52765000	5001	*	enh51754	genic	62.03	GSTA3	122.875	TRUE	1122	314.94	19535.7	0.140253	enh51754-GSTA3
chr6	52770000	52775000	5001	*	chr6	52760000	52765000	5001	*	enh51755	promoter	60.5107	GSTA3	122.875	TRUE	1122	137.181	8300.91	0.0595947	enh51755-GSTA3
chr6	52785000	52790000	5001	*	chr6	52760000	52765000	5001	*	enh51756	intergenic	68.736	GSTA3	122.875	TRUE	1122	74.7094	5135.22	0.0368673	enh51756-GSTA3
chr6	52790000	52795000	5001	*	chr6	52760000	52765000	5001	*	enh51757	intergenic	61.0416	GSTA3	122.875	TRUE	1122	50.3339	3072.46	0.0220581	enh51757-GSTA3
chr6	52860000	52865000	5001	*	chr6	52760000	52765000	5001	*	enh51761	promoter	119.435	GSTA3	122.875	TRUE	1122	24.9775	2983.19	0.0214172	enh51761-GSTA3
chr6	52840000	52845000	5001	*	chr6	52840000	52845000	5001	*	enh51758	intergenic	84.7192	GSTA4	1246.75	TRUE	1123	589.744	49962.7	0.267912	enh51758-GSTA4
chr6	52845000	52850000	5001	*	chr6	52840000	52845000	5001	*	enh51759	genic	75.9259	GSTA4	1246.75	TRUE	1123	249.48	18942	0.101572	enh51759-GSTA4
chr6	52850000	52855000	5001	*	chr6	52840000	52845000	5001	*	enh51760	genic	55.8596	GSTA4	1246.75	TRUE	1123	148.949	8320.21	0.044615	enh51760-GSTA4
chr6	52860000	52865000	5001	*	chr6	52840000	52845000	5001	*	enh51761	promoter	119.435	GSTA4	1246.75	TRUE	1123	59.5873	7116.83	0.0381621	enh51761-GSTA4
chr6	52925000	52930000	5001	*	chr6	52840000	52845000	5001	*	enh51767	intergenic	123.955	GSTA4	1246.75	TRUE	1123	33.6557	4171.8	0.0223702	enh51767-GSTA4
chr6	52745000	52750000	5001	*	chr6	52865000	52870000	5001	*	enh51753	intergenic	89.5281	ICK	1263.5	TRUE	1124	35.7203	3197.98	0.0203969	enh51753-ICK
chr6	52840000	52845000	5001	*	chr6	52865000	52870000	5001	*	enh51758	intergenic	84.7192	ICK	1263.5	TRUE	1124	45.5239	3856.75	0.0245987	enh51758-ICK
chr6	52845000	52850000	5001	*	chr6	52865000	52870000	5001	*	enh51759	genic	75.9259	ICK	1263.5	TRUE	1124	55.2052	4191.5	0.0267338	enh51759-ICK
chr6	52850000	52855000	5001	*	chr6	52865000	52870000	5001	*	enh51760	genic	55.8596	ICK	1263.5	TRUE	1124	67.9518	3795.76	0.0242097	enh51760-ICK
chr6	52860000	52865000	5001	*	chr6	52865000	52870000	5001	*	enh51761	promoter	119.435	ICK	1263.5	TRUE	1124	279.215	33348.1	0.212697	enh51761-ICK
chr6	52885000	52890000	5001	*	chr6	52865000	52870000	5001	*	enh51762	genic	63.5684	ICK	1263.5	TRUE	1124	96.0935	6108.51	0.0389606	enh51762-ICK
chr6	52905000	52910000	5001	*	chr6	52865000	52870000	5001	*	enh51763	genic	58.0944	ICK	1263.5	TRUE	1124	56.7402	3296.29	0.021024	enh51763-ICK
chr6	52910000	52915000	5001	*	chr6	52865000	52870000	5001	*	enh51764	genic	68.6765	ICK	1263.5	TRUE	1124	55.0608	3781.39	0.024118	enh51764-ICK
chr6	52920000	52925000	5001	*	chr6	52865000	52870000	5001	*	enh51765	genic	60.1186	ICK	1263.5	TRUE	1124	65.1954	3919.46	0.0249986	enh51765-ICK
chr6	52925000	52930000	5001	*	chr6	52865000	52870000	5001	*	enh51766	promoter	101.833	ICK	1263.5	TRUE	1124	49.2228	5012.52	0.0319703	enh51766-ICK
chr6	52925000	52930000	5001	*	chr6	52865000	52870000	5001	*	enh51767	intergenic	123.955	ICK	1263.5	TRUE	1124	49.2228	6101.42	0.0389153	enh51767-ICK
chr6	52860000	52865000	5001	*	chr6	52935000	52940000	5001	*	enh51761	promoter	119.435	FBXO9	401.5	TRUE	1125	29.6604	3542.5	0.025603	enh51761-FBXO9
chr6	52920000	52925000	5001	*	chr6	52935000	52940000	5001	*	enh51765	genic	60.1186	FBXO9	401.5	TRUE	1125	52.4337	3152.24	0.0227825	enh51765-FBXO9
chr6	52925000	52930000	5001	*	chr6	52935000	52940000	5001	*	enh51766	promoter	101.833	FBXO9	401.5	TRUE	1125	93.1386	9484.62	0.0685491	enh51766-FBXO9
chr6	52925000	52930000	5001	*	chr6	52935000	52940000	5001	*	enh51767	intergenic	123.955	FBXO9	401.5	TRUE	1125	93.1386	11545	0.0834403	enh51767-FBXO9
chr6	52985000	52990000	5001	*	chr6	52990000	52995000	5001	*	enh51768	intergenic	62.6098	GCM1	267.875	TRUE	1126	301.297	18864.2	0.124866	enh51768-GCM1
chr6	52995000	53000000	5001	*	chr6	52990000	52995000	5001	*	enh51769	genic	70.8721	GCM1	267.875	TRUE	1126	274.389	19446.5	0.12872	enh51769-GCM1
chr6	53000000	53005000	5001	*	chr6	52990000	52995000	5001	*	enh51770	genic	65.2602	GCM1	267.875	TRUE	1126	144.269	9415.04	0.06232	enh51770-GCM1
chr6	53025000	53030000	5001	*	chr6	52990000	52995000	5001	*	enh51771	intergenic	78.8553	GCM1	267.875	TRUE	1126	52.3101	4124.93	0.0273037	enh51771-GCM1
chr6	53060000	53065000	5001	*	chr6	53130000	53135000	5001	*	enh51774	intergenic	87.4057	ELOVL5	3118.25	TRUE	1127	50.3632	4402.03	0.0239254	enh51774-ELOVL5
chr6	53105000	53110000	5001	*	chr6	53130000	53135000	5001	*	enh51776	intergenic	78.7777	ELOVL5	3118.25	TRUE	1127	57.4247	4523.78	0.0245872	enh51776-ELOVL5
chr6	53105000	53110000	5001	*	chr6	53130000	53135000	5001	*	enh51777	intergenic	96.3814	ELOVL5	3118.25	TRUE	1127	57.4247	5534.67	0.0300814	enh51777-ELOVL5
chr6	53105000	53110000	5001	*	chr6	53130000	53135000	5001	*	enh51778	intergenic	80.2011	ELOVL5	3118.25	TRUE	1127	57.4247	4605.52	0.0250314	enh51778-ELOVL5
chr6	53115000	53120000	5001	*	chr6	53130000	53135000	5001	*	enh51779	intergenic	58.7386	ELOVL5	3118.25	TRUE	1127	96.2264	5652.2	0.0307202	enh51779-ELOVL5
chr6	53130000	53135000	5001	*	chr6	53130000	53135000	5001	*	enh51780	intergenic	65.9815	ELOVL5	3118.25	TRUE	1127	879.19	58010.3	0.315291	enh51780-ELOVL5
chr6	53145000	53150000	5001	*	chr6	53130000	53135000	5001	*	enh51781	genic	76.3039	ELOVL5	3118.25	TRUE	1127	92.998	7096.11	0.038568	enh51781-ELOVL5
chr6	53170000	53175000	5001	*	chr6	53195000	53200000	5001	*	enh51783	genic	68.7646	RPS16P5	105	TRUE	1128	58.8513	4046.89	0.0234604	enh51783-RPS16P5
chr6	53170000	53175000	5001	*	chr6	53195000	53200000	5001	*	enh51784	genic	68.9556	RPS16P5	105	TRUE	1128	58.8513	4058.13	0.0235256	enh51784-RPS16P5
chr6	53190000	53195000	5001	*	chr6	53195000	53200000	5001	*	enh51785	genic	63.3588	RPS16P5	105	TRUE	1128	266.705	16898.1	0.0979609	enh51785-RPS16P5
chr6	53200000	53205000	5001	*	chr6	53195000	53200000	5001	*	enh51786	genic	73.3145	RPS16P5	105	TRUE	1128	274.871	20152.1	0.116825	enh51786-RPS16P5
chr6	53200000	53205000	5001	*	chr6	53195000	53200000	5001	*	enh51787	promoter	59.9662	RPS16P5	105	TRUE	1128	274.871	16483	0.0955543	enh51787-RPS16P5
chr6	53210000	53215000	5001	*	chr6	53195000	53200000	5001	*	enh51788	promoter	126.118	RPS16P5	105	TRUE	1128	89.281	11260	0.0652757	enh51788-RPS16P5
chr6	53220000	53225000	5001	*	chr6	53195000	53200000	5001	*	enh51789	intergenic	125.662	RPS16P5	105	TRUE	1128	56.2184	7064.54	0.0409542	enh51789-RPS16P5
chr6	53355000	53360000	5001	*	chr6	53360000	53365000	5001	*	enh51798	intergenic	69.8663	GCLC	1803	TRUE	1129	239.125	16706.8	0.07094	enh51798-GCLC
chr6	53360000	53365000	5001	*	chr6	53360000	53365000	5001	*	enh51799	intergenic	65.262	GCLC	1803	TRUE	1129	570.322	37220.3	0.158044	enh51799-GCLC
chr6	53365000	53370000	5001	*	chr6	53360000	53365000	5001	*	enh51800	genic	63.3337	GCLC	1803	TRUE	1129	289.967	18364.7	0.0779797	enh51800-GCLC
chr6	53370000	53375000	5001	*	chr6	53360000	53365000	5001	*	enh51801	genic	64.1263	GCLC	1803	TRUE	1129	146.444	9390.9	0.0398754	enh51801-GCLC
chr6	53385000	53390000	5001	*	chr6	53360000	53365000	5001	*	enh51802	genic	68.7907	GCLC	1803	TRUE	1129	77.4823	5330.07	0.0226324	enh51802-GCLC
chr6	53405000	53410000	5001	*	chr6	53360000	53365000	5001	*	enh51804	promoter	113.431	GCLC	1803	TRUE	1129	44.3364	5029.14	0.0213546	enh51804-GCLC
chr6	53510000	53515000	5001	*	chr6	53360000	53365000	5001	*	enh51816	genic	78.1405	GCLC	1803	TRUE	1129	71.6924	5602.08	0.0237874	enh51816-GCLC
chr6	53515000	53520000	5001	*	chr6	53360000	53365000	5001	*	enh51817	genic	93.0195	GCLC	1803	TRUE	1129	80.9935	7533.98	0.0319906	enh51817-GCLC
chr6	53405000	53410000	5001	*	chr6	53425000	53430000	5001	*	enh51804	promoter	113.431	LOC101927136	91.875	TRUE	1130	69.4857	7881.86	0.0491384	enh51804-LOC101927136
chr6	53410000	53415000	5001	*	chr6	53425000	53430000	5001	*	enh51805	intergenic	110.295	LOC101927136	91.875	TRUE	1130	96.4931	10642.7	0.0663505	enh51805-LOC101927136
chr6	53415000	53420000	5001	*	chr6	53425000	53430000	5001	*	enh51806	intergenic	71.4895	LOC101927136	91.875	TRUE	1130	161.249	11527.6	0.0718674	enh51806-LOC101927136
chr6	53420000	53425000	5001	*	chr6	53425000	53430000	5001	*	enh51807	intergenic	58.326	LOC101927136	91.875	TRUE	1130	315.317	18391.2	0.114657	enh51807-LOC101927136
chr6	53445000	53450000	5001	*	chr6	53425000	53430000	5001	*	enh51808	intergenic	63.7349	LOC101927136	91.875	TRUE	1130	93.8392	5980.83	0.0372867	enh51808-LOC101927136
chr6	53450000	53455000	5001	*	chr6	53425000	53430000	5001	*	enh51809	intergenic	77.4835	LOC101927136	91.875	TRUE	1130	70.3972	5454.62	0.0340061	enh51809-LOC101927136
chr6	53455000	53460000	5001	*	chr6	53425000	53430000	5001	*	enh51810	intergenic	94.414	LOC101927136	91.875	TRUE	1130	73.7773	6965.6	0.0434261	enh51810-LOC101927136
chr6	53485000	53490000	5001	*	chr6	53425000	53430000	5001	*	enh51813	intergenic	111.675	LOC101927136	91.875	TRUE	1130	32.7089	3652.75	0.0227726	enh51813-LOC101927136
chr6	53495000	53500000	5001	*	chr6	53425000	53430000	5001	*	enh51814	genic	84.195	LOC101927136	91.875	TRUE	1130	53.3614	4492.76	0.0280095	enh51814-LOC101927136
chr6	53515000	53520000	5001	*	chr6	53425000	53430000	5001	*	enh51817	genic	93.0195	LOC101927136	91.875	TRUE	1130	38.2906	3561.78	0.0222054	enh51817-LOC101927136
chr6	53405000	53410000	5001	*	chr6	53490000	53495000	5001	*	enh51804	promoter	113.431	LINC01564	159.375	TRUE	1131	70.6177	8010.27	0.0399333	enh51804-LINC01564
chr6	53410000	53415000	5001	*	chr6	53490000	53495000	5001	*	enh51805	intergenic	110.295	LINC01564	159.375	TRUE	1131	70.4011	7764.88	0.0387099	enh51805-LINC01564
chr6	53415000	53420000	5001	*	chr6	53490000	53495000	5001	*	enh51806	intergenic	71.4895	LINC01564	159.375	TRUE	1131	62.613	4476.17	0.0223149	enh51806-LINC01564
chr6	53445000	53450000	5001	*	chr6	53490000	53495000	5001	*	enh51808	intergenic	63.7349	LINC01564	159.375	TRUE	1131	71.0537	4528.6	0.0225762	enh51808-LINC01564
chr6	53450000	53455000	5001	*	chr6	53490000	53495000	5001	*	enh51809	intergenic	77.4835	LINC01564	159.375	TRUE	1131	79.3291	6146.7	0.0306429	enh51809-LINC01564
chr6	53455000	53460000	5001	*	chr6	53490000	53495000	5001	*	enh51810	intergenic	94.414	LINC01564	159.375	TRUE	1131	69.6236	6573.44	0.0327703	enh51810-LINC01564
chr6	53465000	53470000	5001	*	chr6	53490000	53495000	5001	*	enh51811	intergenic	62.1585	LINC01564	159.375	TRUE	1131	76.0358	4726.27	0.0235617	enh51811-LINC01564
chr6	53480000	53485000	5001	*	chr6	53490000	53495000	5001	*	enh51812	intergenic	56.1996	LINC01564	159.375	TRUE	1131	109.178	6135.78	0.0305885	enh51812-LINC01564
chr6	53485000	53490000	5001	*	chr6	53490000	53495000	5001	*	enh51813	intergenic	111.675	LINC01564	159.375	TRUE	1131	231.926	25900.2	0.129119	enh51813-LINC01564
chr6	53495000	53500000	5001	*	chr6	53490000	53495000	5001	*	enh51814	genic	84.195	LINC01564	159.375	TRUE	1131	270.693	22791	0.113619	enh51814-LINC01564
chr6	53505000	53510000	5001	*	chr6	53490000	53495000	5001	*	enh51815	intergenic	58.3743	LINC01564	159.375	TRUE	1131	139.578	8147.76	0.0406187	enh51815-LINC01564
chr6	53510000	53515000	5001	*	chr6	53490000	53495000	5001	*	enh51816	genic	78.1405	LINC01564	159.375	TRUE	1131	100.99	7891.43	0.0393408	enh51816-LINC01564
chr6	53515000	53520000	5001	*	chr6	53490000	53495000	5001	*	enh51817	genic	93.0195	LINC01564	159.375	TRUE	1131	63.1442	5873.64	0.0292816	enh51817-LINC01564
chr6	53405000	53410000	5001	*	chr6	53510000	53515000	5001	*	enh51804	promoter	113.431	KLHL31	366.375	TRUE	1132	73.8434	8376.17	0.0342751	enh51804-KLHL31
chr6	53410000	53415000	5001	*	chr6	53510000	53515000	5001	*	enh51805	intergenic	110.295	KLHL31	366.375	TRUE	1132	87.0814	9604.63	0.039302	enh51805-KLHL31
chr6	53485000	53490000	5001	*	chr6	53510000	53515000	5001	*	enh51813	intergenic	111.675	KLHL31	366.375	TRUE	1132	68.1098	7606.14	0.0311242	enh51813-KLHL31
chr6	53495000	53500000	5001	*	chr6	53510000	53515000	5001	*	enh51814	genic	84.195	KLHL31	366.375	TRUE	1132	132.697	11172.4	0.0457172	enh51814-KLHL31
chr6	53505000	53510000	5001	*	chr6	53510000	53515000	5001	*	enh51815	intergenic	58.3743	KLHL31	366.375	TRUE	1132	253.284	14785.3	0.060501	enh51815-KLHL31
chr6	53510000	53515000	5001	*	chr6	53510000	53515000	5001	*	enh51816	genic	78.1405	KLHL31	366.375	TRUE	1132	619.936	48442.1	0.198224	enh51816-KLHL31
chr6	53515000	53520000	5001	*	chr6	53510000	53515000	5001	*	enh51817	genic	93.0195	KLHL31	366.375	TRUE	1132	206.645	19222	0.078656	enh51817-KLHL31
chr6	53640000	53645000	5001	*	chr6	53655000	53660000	5001	*	enh51827	intergenic	61.0692	LRRC1	1941.12	TRUE	1133	94.3766	5763.5	0.0352547	enh51827-LRRC1
chr6	53655000	53660000	5001	*	chr6	53655000	53660000	5001	*	enh51828	promoter	110.04	LRRC1	1941.12	TRUE	1133	565.622	62240.8	0.38072	enh51828-LRRC1
chr6	53675000	53680000	5001	*	chr6	53655000	53660000	5001	*	enh51829	genic	62.5388	LRRC1	1941.12	TRUE	1133	61.2618	3831.24	0.0234352	enh51829-LRRC1
chr6	53675000	53680000	5001	*	chr6	53655000	53660000	5001	*	enh51830	genic	67.63	LRRC1	1941.12	TRUE	1133	61.2618	4143.13	0.0253431	enh51830-LRRC1
chr6	53760000	53765000	5001	*	chr6	53790000	53795000	5001	*	enh51831	genic	70.5129	LOC101927189	615.375	TRUE	1134	52.694	3715.61	0.0220033	enh51831-LOC101927189
chr6	53770000	53775000	5001	*	chr6	53790000	53795000	5001	*	enh51832	genic	72.1554	LOC101927189	615.375	TRUE	1134	66.8592	4824.25	0.0285685	enh51832-LOC101927189
chr6	53780000	53785000	5001	*	chr6	53790000	53795000	5001	*	enh51833	genic	71.2281	LOC101927189	615.375	TRUE	1134	89.0193	6340.67	0.0375485	enh51833-LOC101927189
chr6	53790000	53795000	5001	*	chr6	53790000	53795000	5001	*	enh51834	intergenic	62.2745	LOC101927189	615.375	TRUE	1134	641.36	39940.4	0.236521	enh51834-LOC101927189
chr6	53790000	53795000	5001	*	chr6	53790000	53795000	5001	*	enh51835	promoter	63.4807	LOC101927189	615.375	TRUE	1134	641.36	40714	0.241102	enh51835-LOC101927189
chr6	53780000	53785000	5001	*	chr6	53860000	53865000	5001	*	enh51833	genic	71.2281	MLIP-IT1	84.25	TRUE	1135	21.2849	1516.08	0.0216853	enh51833-MLIP-IT1
chr6	53820000	53825000	5001	*	chr6	53860000	53865000	5001	*	enh51836	genic	65.5255	MLIP-IT1	84.25	TRUE	1135	22.2497	1457.92	0.0208534	enh51836-MLIP-IT1
chr6	53845000	53850000	5001	*	chr6	53860000	53865000	5001	*	enh51837	genic	72.4956	MLIP-IT1	84.25	TRUE	1135	67.6991	4907.89	0.0702	enh51837-MLIP-IT1
chr6	53915000	53920000	5001	*	chr6	53860000	53865000	5001	*	enh51838	genic	70.7288	MLIP-IT1	84.25	TRUE	1135	34.1874	2418.04	0.0345864	enh51838-MLIP-IT1
chr6	53925000	53930000	5001	*	chr6	53860000	53865000	5001	*	enh51839	genic	64.9861	MLIP-IT1	84.25	TRUE	1135	22.9576	1491.93	0.0213398	enh51839-MLIP-IT1
chr6	53960000	53965000	5001	*	chr6	53860000	53865000	5001	*	enh51840	genic	65.5385	MLIP-IT1	84.25	TRUE	1135	22.1995	1454.92	0.0208105	enh51840-MLIP-IT1
chr6	54060000	54065000	5001	*	chr6	53860000	53865000	5001	*	enh51846	genic	84.9082	MLIP-IT1	84.25	TRUE	1135	19.1246	1623.84	0.0232266	enh51846-MLIP-IT1
chr6	54110000	54115000	5001	*	chr6	53860000	53865000	5001	*	enh51850	genic	66.2731	MLIP-IT1	84.25	TRUE	1135	27.0157	1790.41	0.0256092	enh51850-MLIP-IT1
chr6	54130000	54135000	5001	*	chr6	53860000	53865000	5001	*	enh51851	intergenic	63.922	MLIP-IT1	84.25	TRUE	1135	34.2663	2190.37	0.03133	enh51851-MLIP-IT1
chr6	54220000	54225000	5001	*	chr6	53860000	53865000	5001	*	enh51854	genic	72.2239	MLIP-IT1	84.25	TRUE	1135	21.3156	1539.49	0.0220202	enh51854-MLIP-IT1
chr6	53655000	53660000	5001	*	chr6	53880000	53885000	5001	*	enh51828	promoter	110.04	MLIP	2683.38	TRUE	1136	12.9662	1426.8	0.0204161	enh51828-MLIP
chr6	53845000	53850000	5001	*	chr6	53880000	53885000	5001	*	enh51837	genic	72.4956	MLIP	2683.38	TRUE	1136	32.7088	2371.25	0.0339302	enh51837-MLIP
chr6	53915000	53920000	5001	*	chr6	53880000	53885000	5001	*	enh51838	genic	70.7288	MLIP	2683.38	TRUE	1136	37.2287	2633.14	0.0376777	enh51838-MLIP
chr6	53925000	53930000	5001	*	chr6	53880000	53885000	5001	*	enh51839	genic	64.9861	MLIP	2683.38	TRUE	1136	42.628	2770.23	0.0396393	enh51839-MLIP
chr6	53960000	53965000	5001	*	chr6	53880000	53885000	5001	*	enh51840	genic	65.5385	MLIP	2683.38	TRUE	1136	28.7071	1881.42	0.0269213	enh51840-MLIP
chr6	54015000	54020000	5001	*	chr6	53880000	53885000	5001	*	enh51842	genic	59.7558	MLIP	2683.38	TRUE	1136	27.9621	1670.9	0.0239089	enh51842-MLIP
chr6	54060000	54065000	5001	*	chr6	53880000	53885000	5001	*	enh51846	genic	84.9082	MLIP	2683.38	TRUE	1136	17.3931	1476.82	0.0211318	enh51846-MLIP
chr6	54155000	54160000	5001	*	chr6	53880000	53885000	5001	*	enh51852	intergenic	70.3028	MLIP	2683.38	TRUE	1136	25.0335	1759.92	0.0251828	enh51852-MLIP
chr6	53845000	53850000	5001	*	chr6	54170000	54175000	5001	*	enh51837	genic	72.4956	TINAG	594.625	TRUE	1137	21.104	1529.95	0.0210728	enh51837-TINAG
chr6	54130000	54135000	5001	*	chr6	54170000	54175000	5001	*	enh51851	intergenic	63.922	TINAG	594.625	TRUE	1137	29.9094	1911.87	0.0263332	enh51851-TINAG
chr6	54155000	54160000	5001	*	chr6	54170000	54175000	5001	*	enh51852	intergenic	70.3028	TINAG	594.625	TRUE	1137	104.528	7348.6	0.101216	enh51852-TINAG
chr6	54160000	54165000	5001	*	chr6	54170000	54175000	5001	*	enh51853	intergenic	59.0303	TINAG	594.625	TRUE	1137	132.6	7827.44	0.107812	enh51853-TINAG
chr6	54220000	54225000	5001	*	chr6	54170000	54175000	5001	*	enh51854	genic	72.2239	TINAG	594.625	TRUE	1137	34.885	2519.53	0.0347028	enh51854-TINAG
chr6	5520000	5525000	5001	*	chr6	5450000	5455000	5001	*	enh48900	genic	65.4571	LOC101927972	23.875	TRUE	1138	28.7845	1884.15	0.0277328	enh48900-LOC101927972
chr6	5720000	5725000	5001	*	chr6	5450000	5455000	5001	*	enh48909	genic	95.1279	LOC101927972	23.875	TRUE	1138	20.4116	1941.71	0.0285801	enh48909-LOC101927972
chr6	5830000	5835000	5001	*	chr6	5450000	5455000	5001	*	enh48911	intergenic	75.2879	LOC101927972	23.875	TRUE	1138	25.4627	1917.03	0.0282168	enh48911-LOC101927972
chr6	6000000	6005000	5001	*	chr6	5450000	5455000	5001	*	enh48922	genic	72.8643	LOC101927972	23.875	TRUE	1138	31.917	2325.61	0.0342307	enh48922-LOC101927972
chr6	6085000	6090000	5001	*	chr6	5450000	5455000	5001	*	enh48927	intergenic	67.3419	LOC101927972	23.875	TRUE	1138	24.3014	1636.5	0.0240877	enh48927-LOC101927972
chr6	54665000	54670000	5001	*	chr6	54710000	54715000	5001	*	enh51862	intergenic	83.477	FAM83B	1235.75	TRUE	1139	49.9732	4171.61	0.0289817	enh51862-FAM83B
chr6	54665000	54670000	5001	*	chr6	54710000	54715000	5001	*	enh51863	intergenic	87.9048	FAM83B	1235.75	TRUE	1139	49.9732	4392.88	0.030519	enh51863-FAM83B
chr6	54705000	54710000	5001	*	chr6	54710000	54715000	5001	*	enh51864	intergenic	59.2638	FAM83B	1235.75	TRUE	1139	234.029	13869.5	0.0963563	enh51864-FAM83B
chr6	54710000	54715000	5001	*	chr6	54710000	54715000	5001	*	enh51865	promoter	90.871	FAM83B	1235.75	TRUE	1139	521.935	47428.8	0.329506	enh51865-FAM83B
chr6	54725000	54730000	5001	*	chr6	54710000	54715000	5001	*	enh51866	genic	68.3328	FAM83B	1235.75	TRUE	1139	83.9477	5736.38	0.0398528	enh51866-FAM83B
chr6	54725000	54730000	5001	*	chr6	54710000	54715000	5001	*	enh51867	genic	64.7496	FAM83B	1235.75	TRUE	1139	83.9477	5435.58	0.037763	enh51867-FAM83B
chr6	54745000	54750000	5001	*	chr6	54710000	54715000	5001	*	enh51868	genic	64.6998	FAM83B	1235.75	TRUE	1139	46.7729	3026.19	0.0210241	enh51868-FAM83B
chr6	54905000	54910000	5001	*	chr6	54970000	54975000	5001	*	enh51877	intergenic	77.1048	HCRTR2	1641.5	TRUE	1140	32.3429	2493.8	0.0266813	enh51877-HCRTR2
chr6	54910000	54915000	5001	*	chr6	54970000	54975000	5001	*	enh51878	intergenic	88.8403	HCRTR2	1641.5	TRUE	1140	31.9085	2834.76	0.0303293	enh51878-HCRTR2
chr6	54950000	54955000	5001	*	chr6	54970000	54975000	5001	*	enh51880	intergenic	63.1326	HCRTR2	1641.5	TRUE	1140	86.0232	5430.87	0.0581053	enh51880-HCRTR2
chr6	54980000	54985000	5001	*	chr6	54970000	54975000	5001	*	enh51881	genic	69.9297	HCRTR2	1641.5	TRUE	1140	113.982	7970.7	0.0852791	enh51881-HCRTR2
chr6	54985000	54990000	5001	*	chr6	54970000	54975000	5001	*	enh51882	genic	84.4716	HCRTR2	1641.5	TRUE	1140	87.2249	7368.03	0.078831	enh51882-HCRTR2
chr6	55000000	55005000	5001	*	chr6	54970000	54975000	5001	*	enh51883	genic	64.8732	HCRTR2	1641.5	TRUE	1140	44.9836	2918.23	0.0312223	enh51883-HCRTR2
chr6	55045000	55050000	5001	*	chr6	54970000	54975000	5001	*	enh51885	genic	70.2408	HCRTR2	1641.5	TRUE	1140	28.191	1980.16	0.0211859	enh51885-HCRTR2
chr6	55045000	55050000	5001	*	chr6	54970000	54975000	5001	*	enh51886	genic	86.2805	HCRTR2	1641.5	TRUE	1140	28.191	2432.34	0.0260237	enh51886-HCRTR2
chr6	55140000	55145000	5001	*	chr6	55190000	55195000	5001	*	enh51888	genic	61.455	GFRAL	505.25	TRUE	1141	20.8318	1280.22	0.0280797	enh51888-GFRAL
chr6	55150000	55155000	5001	*	chr6	55190000	55195000	5001	*	enh51889	intergenic	69.6507	GFRAL	505.25	TRUE	1141	26.3051	1832.17	0.0401859	enh51889-GFRAL
chr6	55140000	55145000	5001	*	chr6	55295000	55300000	5001	*	enh51888	genic	61.455	HMGCLL1	1008.38	TRUE	1142	15.8024	971.136	0.0204413	enh51888-HMGCLL1
chr6	55150000	55155000	5001	*	chr6	55295000	55300000	5001	*	enh51889	intergenic	69.6507	HMGCLL1	1008.38	TRUE	1142	13.968	972.88	0.020478	enh51889-HMGCLL1
chr6	55325000	55330000	5001	*	chr6	55295000	55300000	5001	*	enh51890	genic	64.0568	HMGCLL1	1008.38	TRUE	1142	45.7107	2928.08	0.0616328	enh51890-HMGCLL1
chr6	55390000	55395000	5001	*	chr6	55295000	55300000	5001	*	enh51891	genic	68.1279	HMGCLL1	1008.38	TRUE	1142	20.4645	1394.2	0.0293464	enh51891-HMGCLL1
chr6	55480000	55485000	5001	*	chr6	55295000	55300000	5001	*	enh51892	intergenic	64.337	HMGCLL1	1008.38	TRUE	1142	20.0235	1288.25	0.0271163	enh51892-HMGCLL1
chr6	55505000	55510000	5001	*	chr6	55295000	55300000	5001	*	enh51894	intergenic	84.634	HMGCLL1	1008.38	TRUE	1142	14.3441	1214	0.0255533	enh51894-HMGCLL1
chr6	55535000	55540000	5001	*	chr6	55295000	55300000	5001	*	enh51898	intergenic	63.4897	HMGCLL1	1008.38	TRUE	1142	21.5019	1365.15	0.0287348	enh51898-HMGCLL1
chr6	55775000	55780000	5001	*	chr6	55295000	55300000	5001	*	enh51900	intergenic	67.192	HMGCLL1	1008.38	TRUE	1142	23.2752	1563.91	0.0329185	enh51900-HMGCLL1
chr6	55800000	55805000	5001	*	chr6	55295000	55300000	5001	*	enh51901	intergenic	73.6667	HMGCLL1	1008.38	TRUE	1142	21.6831	1597.32	0.0336218	enh51901-HMGCLL1
chr6	55390000	55395000	5001	*	chr6	55615000	55620000	5001	*	enh51891	genic	68.1279	BMP5	814.625	TRUE	1143	20.2034	1376.42	0.0305454	enh51891-BMP5
chr6	55505000	55510000	5001	*	chr6	55615000	55620000	5001	*	enh51894	intergenic	84.634	BMP5	814.625	TRUE	1143	25.2836	2139.85	0.0474876	enh51894-BMP5
chr6	55515000	55520000	5001	*	chr6	55615000	55620000	5001	*	enh51895	intergenic	59.1646	BMP5	814.625	TRUE	1143	19.6703	1163.79	0.0258268	enh51895-BMP5
chr6	55515000	55520000	5001	*	chr6	55615000	55620000	5001	*	enh51896	intergenic	63.0781	BMP5	814.625	TRUE	1143	19.6703	1240.77	0.0275351	enh51896-BMP5
chr6	55530000	55535000	5001	*	chr6	55615000	55620000	5001	*	enh51897	intergenic	61.1867	BMP5	814.625	TRUE	1143	27.2123	1665.03	0.0369504	enh51897-BMP5
chr6	55535000	55540000	5001	*	chr6	55615000	55620000	5001	*	enh51898	intergenic	63.4897	BMP5	814.625	TRUE	1143	21.5069	1365.47	0.0303025	enh51898-BMP5
chr6	55730000	55735000	5001	*	chr6	55615000	55620000	5001	*	enh51899	genic	56.0175	BMP5	814.625	TRUE	1143	22.0657	1236.06	0.0274307	enh51899-BMP5
chr6	55775000	55780000	5001	*	chr6	55615000	55620000	5001	*	enh51900	intergenic	67.192	BMP5	814.625	TRUE	1143	16.6395	1118.04	0.0248115	enh51900-BMP5
chr6	55865000	55870000	5001	*	chr6	55920000	55925000	5001	*	enh51902	intergenic	75.3489	COL21A1	1934	TRUE	1144	33.4098	2517.39	0.0227183	enh51902-COL21A1
chr6	55900000	55905000	5001	*	chr6	55920000	55925000	5001	*	enh51903	intergenic	59.4091	COL21A1	1934	TRUE	1144	59.3853	3528.02	0.0318388	enh51903-COL21A1
chr6	55905000	55910000	5001	*	chr6	55920000	55925000	5001	*	enh51904	intergenic	64.2965	COL21A1	1934	TRUE	1144	67.7255	4354.51	0.0392975	enh51904-COL21A1
chr6	55910000	55915000	5001	*	chr6	55920000	55925000	5001	*	enh51905	intergenic	77.4119	COL21A1	1934	TRUE	1144	114.363	8853.08	0.0798951	enh51905-COL21A1
chr6	55915000	55920000	5001	*	chr6	55920000	55925000	5001	*	enh51906	intergenic	74.3149	COL21A1	1934	TRUE	1144	207.58	15426.3	0.139215	enh51906-COL21A1
chr6	55935000	55940000	5001	*	chr6	55920000	55925000	5001	*	enh51907	genic	63.6154	COL21A1	1934	TRUE	1144	101.714	6470.61	0.0583943	enh51907-COL21A1
chr6	55940000	55945000	5001	*	chr6	55920000	55925000	5001	*	enh51908	genic	61.7959	COL21A1	1934	TRUE	1144	75.6968	4677.75	0.0422146	enh51908-COL21A1
chr6	55945000	55950000	5001	*	chr6	55920000	55925000	5001	*	enh51909	genic	57.03	COL21A1	1934	TRUE	1144	76.245	4348.25	0.039241	enh51909-COL21A1
chr6	55955000	55960000	5001	*	chr6	55920000	55925000	5001	*	enh51910	genic	74.6705	COL21A1	1934	TRUE	1144	66.1339	4938.25	0.0445655	enh51910-COL21A1
chr6	55955000	55960000	5001	*	chr6	55920000	55925000	5001	*	enh51911	genic	70.8488	COL21A1	1934	TRUE	1144	66.1339	4685.51	0.0422846	enh51911-COL21A1
chr6	55965000	55970000	5001	*	chr6	55920000	55925000	5001	*	enh51912	genic	90.4824	COL21A1	1934	TRUE	1144	35.3637	3199.8	0.0288767	enh51912-COL21A1
chr6	56235000	56240000	5001	*	chr6	56320000	56325000	5001	*	enh51920	intergenic	89.9634	DST	3032.88	TRUE	1145	24.4821	2202.49	0.0323426	enh51920-DST
chr6	56235000	56240000	5001	*	chr6	56320000	56325000	5001	*	enh51921	intergenic	57.5056	DST	3032.88	TRUE	1145	24.4821	1407.86	0.0206737	enh51921-DST
chr6	56245000	56250000	5001	*	chr6	56320000	56325000	5001	*	enh51922	intergenic	67.3935	DST	3032.88	TRUE	1145	25.5295	1720.53	0.0252651	enh51922-DST
chr6	56250000	56255000	5001	*	chr6	56320000	56325000	5001	*	enh51923	intergenic	60.4374	DST	3032.88	TRUE	1145	29.7974	1800.88	0.0264451	enh51923-DST
chr6	56250000	56255000	5001	*	chr6	56320000	56325000	5001	*	enh51924	intergenic	61.9266	DST	3032.88	TRUE	1145	29.7974	1845.25	0.0270967	enh51924-DST
chr6	56380000	56385000	5001	*	chr6	56320000	56325000	5001	*	enh51925	genic	56.0175	DST	3032.88	TRUE	1145	34.3047	1921.66	0.0282187	enh51925-DST
chr6	56405000	56410000	5001	*	chr6	56320000	56325000	5001	*	enh51926	genic	75.3686	DST	3032.88	TRUE	1145	20.0732	1512.89	0.0222161	enh51926-DST
chr6	56405000	56410000	5001	*	chr6	56320000	56325000	5001	*	enh51927	genic	113.961	DST	3032.88	TRUE	1145	20.0732	2287.56	0.0335918	enh51927-DST
chr6	56420000	56425000	5001	*	chr6	56320000	56325000	5001	*	enh51929	genic	65.1373	DST	3032.88	TRUE	1145	24.6568	1606.08	0.0235845	enh51929-DST
chr6	56425000	56430000	5001	*	chr6	56320000	56325000	5001	*	enh51930	genic	65.4749	DST	3032.88	TRUE	1145	20.9449	1371.36	0.0201378	enh51930-DST
chr6	56425000	56430000	5001	*	chr6	56320000	56325000	5001	*	enh51931	genic	65.3085	DST	3032.88	TRUE	1145	20.9449	1367.88	0.0200867	enh51931-DST
chr6	56435000	56440000	5001	*	chr6	56320000	56325000	5001	*	enh51932	genic	65.1458	DST	3032.88	TRUE	1145	28.5491	1859.85	0.0273111	enh51932-DST
chr6	56455000	56460000	5001	*	chr6	56320000	56325000	5001	*	enh51934	genic	89.5466	DST	3032.88	TRUE	1145	26.9197	2410.57	0.035398	enh51934-DST
chr6	56460000	56465000	5001	*	chr6	56320000	56325000	5001	*	enh51935	genic	72.9286	DST	3032.88	TRUE	1145	29.3473	2140.26	0.0314287	enh51935-DST
chr6	5655000	5660000	5001	*	chr6	5665000	5670000	5001	*	enh48902	genic	82.9302	LOC101927950	436.25	TRUE	1146	159.455	13223.7	0.0970356	enh48902-LOC101927950
chr6	5670000	5675000	5001	*	chr6	5665000	5670000	5001	*	enh48903	genic	86.009	LOC101927950	436.25	TRUE	1146	297.756	25609.7	0.187925	enh48903-LOC101927950
chr6	5670000	5675000	5001	*	chr6	5665000	5670000	5001	*	enh48904	genic	66.9102	LOC101927950	436.25	TRUE	1146	297.756	19922.9	0.146195	enh48904-LOC101927950
chr6	5675000	5680000	5001	*	chr6	5665000	5670000	5001	*	enh48905	genic	65.6892	LOC101927950	436.25	TRUE	1146	136.561	8970.6	0.0658265	enh48905-LOC101927950
chr6	5695000	5700000	5001	*	chr6	5665000	5670000	5001	*	enh48906	promoter	75.0585	LOC101927950	436.25	TRUE	1146	57.0852	4284.73	0.0314414	enh48906-LOC101927950
chr6	5695000	5700000	5001	*	chr6	5665000	5670000	5001	*	enh48907	genic	78.4864	LOC101927950	436.25	TRUE	1146	57.0852	4480.41	0.0328774	enh48907-LOC101927950
chr6	5715000	5720000	5001	*	chr6	5665000	5670000	5001	*	enh48908	genic	65.2261	LOC101927950	436.25	TRUE	1146	42.2501	2755.81	0.0202222	enh48908-LOC101927950
chr6	5720000	5725000	5001	*	chr6	5665000	5670000	5001	*	enh48909	genic	95.1279	LOC101927950	436.25	TRUE	1146	40.0415	3809.07	0.027951	enh48909-LOC101927950
chr6	56705000	56710000	5001	*	chr6	56705000	56710000	5001	*	enh51953	promoter	101.386	LOC101930010	657.375	TRUE	1147	627.608	63630.8	0.36081	enh51953-LOC101930010
chr6	56715000	56720000	5001	*	chr6	56705000	56710000	5001	*	enh51954	genic	68.7017	LOC101930010	657.375	TRUE	1147	99.9845	6869.11	0.0389504	enh51954-LOC101930010
chr6	56725000	56730000	5001	*	chr6	56705000	56710000	5001	*	enh51955	genic	69.8958	LOC101930010	657.375	TRUE	1147	66.8228	4670.63	0.0264842	enh51955-LOC101930010
chr6	56730000	56735000	5001	*	chr6	56705000	56710000	5001	*	enh51956	intergenic	62.3775	LOC101930010	657.375	TRUE	1147	58.3526	3639.89	0.0206395	enh51956-LOC101930010
chr6	56790000	56795000	5001	*	chr6	56815000	56820000	5001	*	enh51961	intergenic	64.1117	BEND6	1300.88	TRUE	1148	66.5284	4265.25	0.0206865	enh51961-BEND6
chr6	56795000	56800000	5001	*	chr6	56815000	56820000	5001	*	enh51962	intergenic	88.4609	BEND6	1300.88	TRUE	1148	80.8386	7151.05	0.0346826	enh51962-BEND6
chr6	56800000	56805000	5001	*	chr6	56815000	56820000	5001	*	enh51963	intergenic	65.6157	BEND6	1300.88	TRUE	1148	105.739	6938.12	0.0336499	enh51963-BEND6
chr6	56815000	56820000	5001	*	chr6	56815000	56820000	5001	*	enh51964	promoter	106.6	BEND6	1300.88	TRUE	1148	968.43	103235	0.50069	enh51964-BEND6
chr6	56825000	56830000	5001	*	chr6	56815000	56820000	5001	*	enh51965	genic	61.1855	BEND6	1300.88	TRUE	1148	94.8413	5802.91	0.0281442	enh51965-BEND6
chr6	56885000	56890000	5001	*	chr6	56910000	56915000	5001	*	enh51967	genic	70.1345	KIAA1586	1615.25	TRUE	1149	56.0025	3927.71	0.0218337	enh51967-KIAA1586
chr6	56905000	56910000	5001	*	chr6	56910000	56915000	5001	*	enh51968	intergenic	65.0544	KIAA1586	1615.25	TRUE	1149	202.493	13173.1	0.0732277	enh51968-KIAA1586
chr6	56910000	56915000	5001	*	chr6	56910000	56915000	5001	*	enh51969	promoter	121	KIAA1586	1615.25	TRUE	1149	664.531	80408.1	0.44698	enh51969-KIAA1586
chr6	56950000	56955000	5001	*	chr6	56910000	56915000	5001	*	enh51970	promoter	124.022	KIAA1586	1615.25	TRUE	1149	53.4247	6625.82	0.0368322	enh51970-KIAA1586
chr6	56910000	56915000	5001	*	chr6	56950000	56955000	5001	*	enh51969	promoter	121	ZNF451	2880.75	TRUE	1150	53.4247	6464.37	0.0389921	enh51969-ZNF451
chr6	56950000	56955000	5001	*	chr6	56950000	56955000	5001	*	enh51970	promoter	124.022	ZNF451	2880.75	TRUE	1150	636.571	78948.7	0.476207	enh51970-ZNF451
chr6	56965000	56970000	5001	*	chr6	56950000	56955000	5001	*	enh51971	genic	77.6031	ZNF451	2880.75	TRUE	1150	97.884	7596.1	0.0458186	enh51971-ZNF451
chr6	56970000	56975000	5001	*	chr6	56950000	56955000	5001	*	enh51972	genic	70.5342	ZNF451	2880.75	TRUE	1150	75.0671	5294.79	0.0319374	enh51972-ZNF451
chr6	57035000	57040000	5001	*	chr6	56950000	56955000	5001	*	enh51974	promoter	120.12	ZNF451	2880.75	TRUE	1150	33.8265	4063.23	0.0245088	enh51974-ZNF451
chr6	56910000	56915000	5001	*	chr6	56975000	56980000	5001	*	enh51969	promoter	121	LOC101927211	1414.5	TRUE	1151	24.9417	3017.94	0.0293244	enh51969-LOC101927211
chr6	56950000	56955000	5001	*	chr6	56975000	56980000	5001	*	enh51970	promoter	124.022	LOC101927211	1414.5	TRUE	1151	66.0588	8192.73	0.0796061	enh51970-LOC101927211
chr6	56965000	56970000	5001	*	chr6	56975000	56980000	5001	*	enh51971	genic	77.6031	LOC101927211	1414.5	TRUE	1151	133.38	10350.7	0.100575	enh51971-LOC101927211
chr6	56970000	56975000	5001	*	chr6	56975000	56980000	5001	*	enh51972	genic	70.5342	LOC101927211	1414.5	TRUE	1151	235.777	16630.3	0.161592	enh51972-LOC101927211
chr6	57025000	57030000	5001	*	chr6	56975000	56980000	5001	*	enh51973	genic	67.7425	LOC101927211	1414.5	TRUE	1151	43.8772	2972.35	0.0288814	enh51973-LOC101927211
chr6	57035000	57040000	5001	*	chr6	56975000	56980000	5001	*	enh51974	promoter	120.12	LOC101927211	1414.5	TRUE	1151	44.6693	5365.66	0.0521364	enh51974-LOC101927211
chr6	56950000	56955000	5001	*	chr6	57035000	57040000	5001	*	enh51970	promoter	124.022	BAG2	1774.62	TRUE	1152	33.8265	4195.23	0.0274319	enh51970-BAG2
chr6	57025000	57030000	5001	*	chr6	57035000	57040000	5001	*	enh51973	genic	67.7425	BAG2	1774.62	TRUE	1152	147.934	10021.4	0.0655284	enh51973-BAG2
chr6	57035000	57040000	5001	*	chr6	57035000	57040000	5001	*	enh51974	promoter	120.12	BAG2	1774.62	TRUE	1152	535.567	64332.1	0.420657	enh51974-BAG2
chr6	57085000	57090000	5001	*	chr6	57035000	57040000	5001	*	enh51975	promoter	112.557	BAG2	1774.62	TRUE	1152	37.924	4268.61	0.0279117	enh51975-BAG2
chr6	57180000	57185000	5001	*	chr6	57035000	57040000	5001	*	enh51978	promoter	108.182	BAG2	1774.62	TRUE	1152	34.5585	3738.61	0.0244461	enh51978-BAG2
chr6	56910000	56915000	5001	*	chr6	57050000	57055000	5001	*	enh51969	promoter	121	RAB23	1347.62	TRUE	1153	21.7879	2636.33	0.029716	enh51969-RAB23
chr6	56950000	56955000	5001	*	chr6	57050000	57055000	5001	*	enh51970	promoter	124.022	RAB23	1347.62	TRUE	1153	21.8829	2713.95	0.0305909	enh51970-RAB23
chr6	56965000	56970000	5001	*	chr6	57050000	57055000	5001	*	enh51971	genic	77.6031	RAB23	1347.62	TRUE	1153	23.876	1852.85	0.0208848	enh51971-RAB23
chr6	56970000	56975000	5001	*	chr6	57050000	57055000	5001	*	enh51972	genic	70.5342	RAB23	1347.62	TRUE	1153	36.2737	2558.54	0.0288391	enh51972-RAB23
chr6	57025000	57030000	5001	*	chr6	57050000	57055000	5001	*	enh51973	genic	67.7425	RAB23	1347.62	TRUE	1153	65.8782	4462.75	0.0503029	enh51973-RAB23
chr6	57035000	57040000	5001	*	chr6	57050000	57055000	5001	*	enh51974	promoter	120.12	RAB23	1347.62	TRUE	1153	93.1185	11185.4	0.126078	enh51974-RAB23
chr6	57085000	57090000	5001	*	chr6	57050000	57055000	5001	*	enh51975	promoter	112.557	RAB23	1347.62	TRUE	1153	50.0893	5637.91	0.0635489	enh51975-RAB23
chr6	57105000	57110000	5001	*	chr6	57050000	57055000	5001	*	enh51976	intergenic	64.2467	RAB23	1347.62	TRUE	1153	30.6993	1972.33	0.0222315	enh51976-RAB23
chr6	57180000	57185000	5001	*	chr6	57050000	57055000	5001	*	enh51978	promoter	108.182	RAB23	1347.62	TRUE	1153	22.1305	2394.13	0.0269859	enh51978-RAB23
chr6	57035000	57040000	5001	*	chr6	57125000	57130000	5001	*	enh51974	promoter	120.12	LOC100506188	40	TRUE	1154	25.3119	3040.45	0.034545	enh51974-LOC100506188
chr6	57085000	57090000	5001	*	chr6	57125000	57130000	5001	*	enh51975	promoter	112.557	LOC100506188	40	TRUE	1154	43.4183	4887.04	0.0555255	enh51975-LOC100506188
chr6	57105000	57110000	5001	*	chr6	57125000	57130000	5001	*	enh51976	intergenic	64.2467	LOC100506188	40	TRUE	1154	81.1116	5211.15	0.059208	enh51976-LOC100506188
chr6	57115000	57120000	5001	*	chr6	57125000	57130000	5001	*	enh51977	intergenic	62.7503	LOC100506188	40	TRUE	1154	185.325	11629.2	0.132128	enh51977-LOC100506188
chr6	57180000	57185000	5001	*	chr6	57125000	57130000	5001	*	enh51978	promoter	108.182	LOC100506188	40	TRUE	1154	36.2141	3917.71	0.0445122	enh51978-LOC100506188
chr6	56765000	56770000	5001	*	chr6	57180000	57185000	5001	*	enh51958	intergenic	70.9033	PRIM2	774	TRUE	1155	52.8796	3749.33	0.0240433	enh51958-PRIM2
chr6	56765000	56770000	5001	*	chr6	57180000	57185000	5001	*	enh51959	intergenic	70.5259	PRIM2	774	TRUE	1155	52.8796	3729.38	0.0239154	enh51959-PRIM2
chr6	57035000	57040000	5001	*	chr6	57180000	57185000	5001	*	enh51974	promoter	120.12	PRIM2	774	TRUE	1155	34.5585	4151.15	0.0266201	enh51974-PRIM2
chr6	57180000	57185000	5001	*	chr6	57180000	57185000	5001	*	enh51978	promoter	108.182	PRIM2	774	TRUE	1155	538.859	58294.8	0.373827	enh51978-PRIM2
chr6	57180000	57185000	5001	*	chr6	58230000	58235000	5001	*	enh51978	promoter	108.182	GUSBP4	314.25	TRUE	1156	11.7268	1268.63	0.0276677	enh51978-GUSBP4
chr6	58145000	58150000	5001	*	chr6	58230000	58235000	5001	*	enh52018	intergenic	66.0736	GUSBP4	314.25	TRUE	1156	39.6778	2621.66	0.057176	enh52018-GUSBP4
chr6	58205000	58210000	5001	*	chr6	58230000	58235000	5001	*	enh52019	intergenic	67.631	GUSBP4	314.25	TRUE	1156	100.425	6791.85	0.148124	enh52019-GUSBP4
chr6	58285000	58290000	5001	*	chr6	58230000	58235000	5001	*	enh52020	promoter	100.116	GUSBP4	314.25	TRUE	1156	27.8693	2790.16	0.060851	enh52020-GUSBP4
chr6	58310000	58315000	5001	*	chr6	58230000	58235000	5001	*	enh52021	intergenic	76.7434	GUSBP4	314.25	TRUE	1156	24.6696	1893.23	0.0412897	enh52021-GUSBP4
chr6	58370000	58375000	5001	*	chr6	58230000	58235000	5001	*	enh52022	intergenic	62.928	GUSBP4	314.25	TRUE	1156	22.7221	1429.86	0.0311839	enh52022-GUSBP4
chr6	57560000	57565000	5001	*	chr6	58245000	58250000	5001	*	enh52011	intergenic	64.3854	LINC00680-GUSBP4	1109.5	TRUE	1157	13.3869	861.923	0.0203014	enh52011-LINC00680-GUSBP4
chr6	58145000	58150000	5001	*	chr6	58245000	58250000	5001	*	enh52018	intergenic	66.0736	LINC00680-GUSBP4	1109.5	TRUE	1157	40.8278	2697.64	0.0635393	enh52018-LINC00680-GUSBP4
chr6	58205000	58210000	5001	*	chr6	58245000	58250000	5001	*	enh52019	intergenic	67.631	LINC00680-GUSBP4	1109.5	TRUE	1157	48.2094	3260.45	0.0767955	enh52019-LINC00680-GUSBP4
chr6	58285000	58290000	5001	*	chr6	58245000	58250000	5001	*	enh52020	promoter	100.116	LINC00680-GUSBP4	1109.5	TRUE	1157	38.7984	3884.33	0.0914903	enh52020-LINC00680-GUSBP4
chr6	58310000	58315000	5001	*	chr6	58245000	58250000	5001	*	enh52021	intergenic	76.7434	LINC00680-GUSBP4	1109.5	TRUE	1157	24.4344	1875.18	0.0441673	enh52021-LINC00680-GUSBP4
chr6	58145000	58150000	5001	*	chr6	58270000	58275000	5001	*	enh52018	intergenic	66.0736	LINC00680	784.375	TRUE	1158	18.5165	1223.45	0.0220404	enh52018-LINC00680
chr6	58205000	58210000	5001	*	chr6	58270000	58275000	5001	*	enh52019	intergenic	67.631	LINC00680	784.375	TRUE	1158	23.8155	1610.67	0.0290161	enh52019-LINC00680
chr6	58285000	58290000	5001	*	chr6	58270000	58275000	5001	*	enh52020	promoter	100.116	LINC00680	784.375	TRUE	1158	121.844	12198.5	0.219756	enh52020-LINC00680
chr6	58310000	58315000	5001	*	chr6	58270000	58275000	5001	*	enh52021	intergenic	76.7434	LINC00680	784.375	TRUE	1158	39.6607	3043.7	0.054832	enh52021-LINC00680
chr6	5980000	5985000	5001	*	chr6	5995000	6000000	5001	*	enh48918	intergenic	64.9413	NRN1	135.875	TRUE	1159	96.1973	6247.18	0.0314044	enh48918-NRN1
chr6	5985000	5990000	5001	*	chr6	5995000	6000000	5001	*	enh48919	intergenic	74.2597	NRN1	135.875	TRUE	1159	150.371	11166.5	0.0561337	enh48919-NRN1
chr6	5995000	6000000	5001	*	chr6	5995000	6000000	5001	*	enh48920	intergenic	69.8225	NRN1	135.875	TRUE	1159	523.078	36522.6	0.183598	enh48920-NRN1
chr6	5995000	6000000	5001	*	chr6	5995000	6000000	5001	*	enh48921	genic	69.3435	NRN1	135.875	TRUE	1159	523.078	36272	0.182339	enh48921-NRN1
chr6	6000000	6005000	5001	*	chr6	5995000	6000000	5001	*	enh48922	genic	72.8643	NRN1	135.875	TRUE	1159	320.804	23375.1	0.117506	enh48922-NRN1
chr6	6005000	6010000	5001	*	chr6	5995000	6000000	5001	*	enh48923	intergenic	75.3149	NRN1	135.875	TRUE	1159	91.548	6894.93	0.0346607	enh48923-NRN1
chr6	58035000	58040000	5001	*	chr6	62280000	62285000	5001	*	enh52017	intergenic	73.1076	MTRNR2L9	81.875	TRUE	1161	8.42987	616.288	0.0216308	enh52017-MTRNR2L9
chr6	62245000	62250000	5001	*	chr6	62280000	62285000	5001	*	enh52032	intergenic	63.2509	MTRNR2L9	81.875	TRUE	1161	43.1367	2728.44	0.0957641	enh52032-MTRNR2L9
chr6	62255000	62260000	5001	*	chr6	62280000	62285000	5001	*	enh52033	intergenic	61.4628	MTRNR2L9	81.875	TRUE	1161	67.3796	4141.34	0.145355	enh52033-MTRNR2L9
chr6	62595000	62600000	5001	*	chr6	62280000	62285000	5001	*	enh52036	genic	60.7622	MTRNR2L9	81.875	TRUE	1161	10.2069	620.194	0.0217679	enh52036-MTRNR2L9
chr6	62995000	63000000	5001	*	chr6	62280000	62285000	5001	*	enh52041	promoter	97.6538	MTRNR2L9	81.875	TRUE	1161	5.95309	581.342	0.0204043	enh52041-MTRNR2L9
chr6	57705000	57710000	5001	*	chr6	62385000	62390000	5001	*	enh52013	intergenic	68.2434	KHDRBS2	4561.12	TRUE	1162	7.73769	528.046	0.0228918	enh52013-KHDRBS2
chr6	57725000	57730000	5001	*	chr6	62385000	62390000	5001	*	enh52014	intergenic	62.8406	KHDRBS2	4561.12	TRUE	1162	7.40981	465.637	0.0201863	enh52014-KHDRBS2
chr6	57725000	57730000	5001	*	chr6	62385000	62390000	5001	*	enh52015	intergenic	66.8365	KHDRBS2	4561.12	TRUE	1162	7.40981	495.246	0.0214699	enh52015-KHDRBS2
chr6	57810000	57815000	5001	*	chr6	62385000	62390000	5001	*	enh52016	intergenic	75.703	KHDRBS2	4561.12	TRUE	1162	6.94176	525.512	0.022782	enh52016-KHDRBS2
chr6	58035000	58040000	5001	*	chr6	62385000	62390000	5001	*	enh52017	intergenic	73.1076	KHDRBS2	4561.12	TRUE	1162	10.182	744.38	0.0322704	enh52017-KHDRBS2
chr6	62245000	62250000	5001	*	chr6	62385000	62390000	5001	*	enh52032	intergenic	63.2509	KHDRBS2	4561.12	TRUE	1162	11.1648	706.184	0.0306145	enh52032-KHDRBS2
chr6	62255000	62260000	5001	*	chr6	62385000	62390000	5001	*	enh52033	intergenic	61.4628	KHDRBS2	4561.12	TRUE	1162	16.6942	1026.07	0.0444822	enh52033-KHDRBS2
chr6	62470000	62475000	5001	*	chr6	62385000	62390000	5001	*	enh52034	genic	65.2654	KHDRBS2	4561.12	TRUE	1162	11.3461	740.508	0.0321025	enh52034-KHDRBS2
chr6	62515000	62520000	5001	*	chr6	62385000	62390000	5001	*	enh52035	genic	62.8614	KHDRBS2	4561.12	TRUE	1162	13.2189	830.96	0.0360238	enh52035-KHDRBS2
chr6	62595000	62600000	5001	*	chr6	62385000	62390000	5001	*	enh52036	genic	60.7622	KHDRBS2	4561.12	TRUE	1162	8.62986	524.369	0.0227324	enh52036-KHDRBS2
chr6	62745000	62750000	5001	*	chr6	62385000	62390000	5001	*	enh52037	genic	62.1205	KHDRBS2	4561.12	TRUE	1162	7.79138	484.004	0.0209825	enh52037-KHDRBS2
chr6	62995000	63000000	5001	*	chr6	62385000	62390000	5001	*	enh52041	promoter	97.6538	KHDRBS2	4561.12	TRUE	1162	7.19041	702.171	0.0304405	enh52041-KHDRBS2
chr6	63005000	63010000	5001	*	chr6	62385000	62390000	5001	*	enh52043	intergenic	75.77	KHDRBS2	4561.12	TRUE	1162	6.30941	478.064	0.020725	enh52043-KHDRBS2
chr6	63075000	63080000	5001	*	chr6	62385000	62390000	5001	*	enh52046	intergenic	72.4747	KHDRBS2	4561.12	TRUE	1162	7.11926	515.966	0.0223681	enh52046-KHDRBS2
chr6	63235000	63240000	5001	*	chr6	62385000	62390000	5001	*	enh52050	intergenic	81.1878	KHDRBS2	4561.12	TRUE	1162	8.87626	720.644	0.0312413	enh52050-KHDRBS2
chr6	64610000	64615000	5001	*	chr6	62385000	62390000	5001	*	enh52100	genic	81.5066	KHDRBS2	4561.12	TRUE	1162	5.69092	463.848	0.0201087	enh52100-KHDRBS2
chr6	6320000	6325000	5001	*	chr6	6345000	6350000	5001	*	enh48931	promoter	68.6077	LY86-AS1	2384.38	TRUE	1163	51.7519	3550.58	0.0405157	enh48931-LY86-AS1
chr6	6325000	6330000	5001	*	chr6	6345000	6350000	5001	*	enh48932	intergenic	62.0637	LY86-AS1	2384.38	TRUE	1163	81.9625	5086.9	0.0580467	enh48932-LY86-AS1
chr6	6330000	6335000	5001	*	chr6	6345000	6350000	5001	*	enh48933	intergenic	72.9766	LY86-AS1	2384.38	TRUE	1163	106.717	7787.8	0.0888668	enh48933-LY86-AS1
chr6	6330000	6335000	5001	*	chr6	6345000	6350000	5001	*	enh48934	intergenic	62.3032	LY86-AS1	2384.38	TRUE	1163	106.717	6648.78	0.0758694	enh48934-LY86-AS1
chr6	6365000	6370000	5001	*	chr6	6345000	6350000	5001	*	enh48935	genic	59.8398	LY86-AS1	2384.38	TRUE	1163	106.595	6378.65	0.0727869	enh48935-LY86-AS1
chr6	6375000	6380000	5001	*	chr6	6345000	6350000	5001	*	enh48936	genic	58.5813	LY86-AS1	2384.38	TRUE	1163	53.8599	3155.18	0.0360039	enh48936-LY86-AS1
chr6	6385000	6390000	5001	*	chr6	6345000	6350000	5001	*	enh48937	genic	70.5461	LY86-AS1	2384.38	TRUE	1163	50.4612	3559.84	0.0406215	enh48937-LY86-AS1
chr6	6390000	6395000	5001	*	chr6	6345000	6350000	5001	*	enh48938	genic	58.2738	LY86-AS1	2384.38	TRUE	1163	41.6502	2427.11	0.0276958	enh48938-LY86-AS1
chr6	63700000	63705000	5001	*	chr6	63985000	63990000	5001	*	enh52055	intergenic	59.7358	LGSN	362.625	TRUE	1164	18.8551	1126.33	0.0231827	enh52055-LGSN
chr6	63760000	63765000	5001	*	chr6	63985000	63990000	5001	*	enh52058	intergenic	68.3081	LGSN	362.625	TRUE	1164	24.8726	1699	0.0349697	enh52058-LGSN
chr6	63765000	63770000	5001	*	chr6	63985000	63990000	5001	*	enh52059	intergenic	78.0369	LGSN	362.625	TRUE	1164	14.6665	1144.53	0.0235574	enh52059-LGSN
chr6	63800000	63805000	5001	*	chr6	63985000	63990000	5001	*	enh52061	intergenic	75.5282	LGSN	362.625	TRUE	1164	17.2191	1300.53	0.0267682	enh52061-LGSN
chr6	63920000	63925000	5001	*	chr6	63985000	63990000	5001	*	enh52063	intergenic	67.7001	LGSN	362.625	TRUE	1164	18.4588	1249.66	0.0257213	enh52063-LGSN
chr6	63945000	63950000	5001	*	chr6	63985000	63990000	5001	*	enh52064	intergenic	67.2621	LGSN	362.625	TRUE	1164	24.6485	1657.91	0.034124	enh52064-LGSN
chr6	64005000	64010000	5001	*	chr6	63985000	63990000	5001	*	enh52065	genic	62.5034	LGSN	362.625	TRUE	1164	50.6325	3164.71	0.0651378	enh52065-LGSN
chr6	64010000	64015000	5001	*	chr6	63985000	63990000	5001	*	enh52066	genic	60.758	LGSN	362.625	TRUE	1164	45.298	2752.22	0.0566477	enh52066-LGSN
chr6	64015000	64020000	5001	*	chr6	63985000	63990000	5001	*	enh52067	genic	63.3326	LGSN	362.625	TRUE	1164	36.9187	2338.15	0.0481252	enh52067-LGSN
chr6	64060000	64065000	5001	*	chr6	63985000	63990000	5001	*	enh52068	intergenic	90.5976	LGSN	362.625	TRUE	1164	13.4106	1214.97	0.0250072	enh52068-LGSN
chr6	64280000	64285000	5001	*	chr6	63985000	63990000	5001	*	enh52077	promoter	143.946	LGSN	362.625	TRUE	1164	10.9366	1574.29	0.0324029	enh52077-LGSN
chr6	64260000	64265000	5001	*	chr6	64280000	64285000	5001	*	enh52075	intergenic	64.0786	PTP4A1	2789.25	TRUE	1165	66.8103	4281.11	0.0252553	enh52075-PTP4A1
chr6	64275000	64280000	5001	*	chr6	64280000	64285000	5001	*	enh52076	intergenic	59.5663	PTP4A1	2789.25	TRUE	1165	211.736	12612.4	0.0744032	enh52076-PTP4A1
chr6	64280000	64285000	5001	*	chr6	64280000	64285000	5001	*	enh52077	promoter	143.946	PTP4A1	2789.25	TRUE	1165	600.375	86421.8	0.509822	enh52077-PTP4A1
chr6	64305000	64310000	5001	*	chr6	64280000	64285000	5001	*	enh52078	intergenic	78.9197	PTP4A1	2789.25	TRUE	1165	47.3866	3739.74	0.0220616	enh52078-PTP4A1
chr6	64310000	64315000	5001	*	chr6	64280000	64285000	5001	*	enh52079	intergenic	63.5927	PTP4A1	2789.25	TRUE	1165	56.2139	3574.8	0.0210885	enh52079-PTP4A1
chr6	64345000	64350000	5001	*	chr6	64280000	64285000	5001	*	enh52082	intergenic	117.842	PTP4A1	2789.25	TRUE	1165	34.6125	4078.82	0.0240619	enh52082-PTP4A1
chr6	64280000	64285000	5001	*	chr6	64355000	64360000	5001	*	enh52077	promoter	143.946	PHF3	1072.75	TRUE	1166	27.0328	3891.28	0.0245616	enh52077-PHF3
chr6	64305000	64310000	5001	*	chr6	64355000	64360000	5001	*	enh52078	intergenic	78.9197	PHF3	1072.75	TRUE	1166	42.6971	3369.64	0.021269	enh52078-PHF3
chr6	64335000	64340000	5001	*	chr6	64355000	64360000	5001	*	enh52081	intergenic	67.9337	PHF3	1072.75	TRUE	1166	84.5566	5744.24	0.0362574	enh52081-PHF3
chr6	64345000	64350000	5001	*	chr6	64355000	64360000	5001	*	enh52082	intergenic	117.842	PHF3	1072.75	TRUE	1166	141.378	16660.3	0.105159	enh52082-PHF3
chr6	64355000	64360000	5001	*	chr6	64355000	64360000	5001	*	enh52083	genic	66.5587	PHF3	1072.75	TRUE	1166	948.546	63134	0.398499	enh52083-PHF3
chr6	64360000	64365000	5001	*	chr6	64355000	64360000	5001	*	enh52084	genic	61.9167	PHF3	1072.75	TRUE	1166	160.822	9957.59	0.0628519	enh52084-PHF3
chr6	64360000	64365000	5001	*	chr6	64355000	64360000	5001	*	enh52085	genic	63.8166	PHF3	1072.75	TRUE	1166	160.822	10263.1	0.0647805	enh52085-PHF3
chr6	64385000	64390000	5001	*	chr6	64355000	64360000	5001	*	enh52087	genic	62.9011	PHF3	1072.75	TRUE	1166	60.46	3803	0.0240044	enh52087-PHF3
chr6	64395000	64400000	5001	*	chr6	64355000	64360000	5001	*	enh52088	genic	83.4761	PHF3	1072.75	TRUE	1166	39.233	3275.02	0.0206718	enh52088-PHF3
chr6	64280000	64285000	5001	*	chr6	64425000	64430000	5001	*	enh52077	promoter	143.946	EYS	17101.6	TRUE	1167	16.7987	2418.12	0.0340204	enh52077-EYS
chr6	64305000	64310000	5001	*	chr6	64425000	64430000	5001	*	enh52078	intergenic	78.9197	EYS	17101.6	TRUE	1167	33.1661	2617.46	0.0368249	enh52078-EYS
chr6	64310000	64315000	5001	*	chr6	64425000	64430000	5001	*	enh52079	intergenic	63.5927	EYS	17101.6	TRUE	1167	27.3905	1741.83	0.0245058	enh52079-EYS
chr6	64315000	64320000	5001	*	chr6	64425000	64430000	5001	*	enh52080	intergenic	71.5889	EYS	17101.6	TRUE	1167	25.1768	1802.38	0.0253576	enh52080-EYS
chr6	64335000	64340000	5001	*	chr6	64425000	64430000	5001	*	enh52081	intergenic	67.9337	EYS	17101.6	TRUE	1167	31.9024	2167.25	0.030491	enh52081-EYS
chr6	64345000	64350000	5001	*	chr6	64425000	64430000	5001	*	enh52082	intergenic	117.842	EYS	17101.6	TRUE	1167	27.4548	3235.34	0.0455179	enh52082-EYS
chr6	64355000	64360000	5001	*	chr6	64425000	64430000	5001	*	enh52083	genic	66.5587	EYS	17101.6	TRUE	1167	23.4439	1560.39	0.0219531	enh52083-EYS
chr6	64360000	64365000	5001	*	chr6	64425000	64430000	5001	*	enh52084	genic	61.9167	EYS	17101.6	TRUE	1167	29.9018	1851.42	0.0260475	enh52084-EYS
chr6	64360000	64365000	5001	*	chr6	64425000	64430000	5001	*	enh52085	genic	63.8166	EYS	17101.6	TRUE	1167	29.9018	1908.23	0.0268468	enh52085-EYS
chr6	64380000	64385000	5001	*	chr6	64425000	64430000	5001	*	enh52086	genic	61.3115	EYS	17101.6	TRUE	1167	44.6953	2740.34	0.0385537	enh52086-EYS
chr6	64385000	64390000	5001	*	chr6	64425000	64430000	5001	*	enh52087	genic	62.9011	EYS	17101.6	TRUE	1167	35.8099	2252.48	0.0316901	enh52087-EYS
chr6	64395000	64400000	5001	*	chr6	64425000	64430000	5001	*	enh52088	genic	83.4761	EYS	17101.6	TRUE	1167	57.776	4822.91	0.0678534	enh52088-EYS
chr6	64415000	64420000	5001	*	chr6	64425000	64430000	5001	*	enh52089	genic	57.3374	EYS	17101.6	TRUE	1167	138.727	7954.26	0.111908	enh52089-EYS
chr6	64490000	64495000	5001	*	chr6	64425000	64430000	5001	*	enh52090	genic	62.9094	EYS	17101.6	TRUE	1167	25.4691	1602.25	0.022542	enh52090-EYS
chr6	64500000	64505000	5001	*	chr6	64425000	64430000	5001	*	enh52091	genic	61.4675	EYS	17101.6	TRUE	1167	26.2735	1614.97	0.0227209	enh52091-EYS
chr6	64500000	64505000	5001	*	chr6	64425000	64430000	5001	*	enh52092	genic	65.0476	EYS	17101.6	TRUE	1167	26.2735	1709.03	0.0240443	enh52092-EYS
chr6	64515000	64520000	5001	*	chr6	64425000	64430000	5001	*	enh52094	genic	104.971	EYS	17101.6	TRUE	1167	15.7993	1658.48	0.023333	enh52094-EYS
chr6	220000	225000	5001	*	chr6	655000	660000	5001	*	enh48645	intergenic	69.2585	HUS1B	7.5	TRUE	1168	16.92	1171.85	0.0245395	enh48645-HUS1B
chr6	230000	235000	5001	*	chr6	655000	660000	5001	*	enh48647	intergenic	60.0589	HUS1B	7.5	TRUE	1168	17.4538	1048.26	0.0219513	enh48647-HUS1B
chr6	610000	615000	5001	*	chr6	655000	660000	5001	*	enh48665	genic	68.8211	HUS1B	7.5	TRUE	1168	41.7285	2871.8	0.0601378	enh48665-HUS1B
chr6	680000	685000	5001	*	chr6	655000	660000	5001	*	enh48666	genic	55.2016	HUS1B	7.5	TRUE	1168	89.5382	4942.65	0.103503	enh48666-HUS1B
chr6	690000	695000	5001	*	chr6	655000	660000	5001	*	enh48667	promoter	82.6843	HUS1B	7.5	TRUE	1168	43.5147	3597.98	0.0753445	enh48667-HUS1B
chr6	695000	700000	5001	*	chr6	655000	660000	5001	*	enh48668	intergenic	61.3148	HUS1B	7.5	TRUE	1168	61.2821	3757.5	0.0786849	enh48668-HUS1B
chr6	710000	715000	5001	*	chr6	655000	660000	5001	*	enh48669	intergenic	77.6349	HUS1B	7.5	TRUE	1168	21.0411	1633.53	0.0342073	enh48669-HUS1B
chr6	815000	820000	5001	*	chr6	655000	660000	5001	*	enh48670	intergenic	70.3267	HUS1B	7.5	TRUE	1168	18.9803	1334.82	0.0279523	enh48670-HUS1B
chr6	1390000	1395000	5001	*	chr6	655000	660000	5001	*	enh48687	promoter	79.3119	HUS1B	7.5	TRUE	1168	26.965	2138.64	0.0447848	enh48687-HUS1B
chr6	1395000	1400000	5001	*	chr6	655000	660000	5001	*	enh48688	intergenic	59.0552	HUS1B	7.5	TRUE	1168	23.684	1398.66	0.0292891	enh48688-HUS1B
chr6	1435000	1440000	5001	*	chr6	655000	660000	5001	*	enh48692	intergenic	61.346	HUS1B	7.5	TRUE	1168	18.0269	1105.88	0.0231579	enh48692-HUS1B
chr6	6555000	6560000	5001	*	chr6	6585000	6590000	5001	*	enh48943	genic	79.4284	LY86	1133.75	TRUE	1169	73.4027	5830.26	0.0275373	enh48943-LY86
chr6	6565000	6570000	5001	*	chr6	6585000	6590000	5001	*	enh48944	genic	64.3953	LY86	1133.75	TRUE	1169	71.0496	4575.26	0.0216097	enh48944-LY86
chr6	6575000	6580000	5001	*	chr6	6585000	6590000	5001	*	enh48945	genic	63.9952	LY86	1133.75	TRUE	1169	167.896	10744.5	0.0507482	enh48945-LY86
chr6	6585000	6590000	5001	*	chr6	6585000	6590000	5001	*	enh48946	promoter	82.4651	LY86	1133.75	TRUE	1169	714.088	58887.3	0.278134	enh48946-LY86
chr6	6590000	6595000	5001	*	chr6	6585000	6590000	5001	*	enh48947	genic	99.6575	LY86	1133.75	TRUE	1169	243.847	24301.2	0.114779	enh48947-LY86
chr6	6610000	6615000	5001	*	chr6	6585000	6590000	5001	*	enh48948	genic	65.4775	LY86	1133.75	TRUE	1169	80.0954	5244.44	0.0247703	enh48948-LY86
chr6	66010000	66015000	5001	*	chr6	66010000	66015000	5001	*	enh52124	genic	81.2593	LOC441155	242.375	TRUE	1170	544.295	44229	0.389195	enh52124-LOC441155
chr6	66010000	66015000	5001	*	chr6	66010000	66015000	5001	*	enh52125	genic	71.0279	LOC441155	242.375	TRUE	1170	544.295	38660.1	0.340191	enh52125-LOC441155
chr6	66030000	66035000	5001	*	chr6	66010000	66015000	5001	*	enh52126	genic	68.4344	LOC441155	242.375	TRUE	1170	52.6115	3600.44	0.0316822	enh52126-LOC441155
chr6	66010000	66015000	5001	*	chr6	66495000	66500000	5001	*	enh52124	genic	81.2593	SLC25A51P1	26	TRUE	1171	12.7011	1032.08	0.0363787	enh52124-SLC25A51P1
chr6	66010000	66015000	5001	*	chr6	66495000	66500000	5001	*	enh52125	genic	71.0279	SLC25A51P1	26	TRUE	1171	12.7011	902.129	0.0317982	enh52125-SLC25A51P1
chr6	66230000	66235000	5001	*	chr6	66495000	66500000	5001	*	enh52128	genic	72.0829	SLC25A51P1	26	TRUE	1171	12.2413	882.386	0.0311023	enh52128-SLC25A51P1
chr6	66285000	66290000	5001	*	chr6	66495000	66500000	5001	*	enh52131	genic	71.9558	SLC25A51P1	26	TRUE	1171	8.26242	594.529	0.0209559	enh52131-SLC25A51P1
chr6	66305000	66310000	5001	*	chr6	66495000	66500000	5001	*	enh52132	genic	66.7776	SLC25A51P1	26	TRUE	1171	8.49715	567.419	0.0200003	enh52132-SLC25A51P1
chr6	66385000	66390000	5001	*	chr6	66495000	66500000	5001	*	enh52133	genic	63.1009	SLC25A51P1	26	TRUE	1171	18.5293	1169.22	0.0412125	enh52133-SLC25A51P1
chr6	66425000	66430000	5001	*	chr6	66495000	66500000	5001	*	enh52134	intergenic	61.5614	SLC25A51P1	26	TRUE	1171	17.827	1097.46	0.0386831	enh52134-SLC25A51P1
chr6	66535000	66540000	5001	*	chr6	66495000	66500000	5001	*	enh52135	intergenic	58.8088	SLC25A51P1	26	TRUE	1171	30.4919	1793.19	0.0632062	enh52135-SLC25A51P1
chr6	66695000	66700000	5001	*	chr6	66495000	66500000	5001	*	enh52137	intergenic	60.2628	SLC25A51P1	26	TRUE	1171	9.86004	594.194	0.0209441	enh52137-SLC25A51P1
chr6	66845000	66850000	5001	*	chr6	66495000	66500000	5001	*	enh52141	intergenic	69.9551	SLC25A51P1	26	TRUE	1171	8.99008	628.902	0.0221675	enh52141-SLC25A51P1
chr6	68590000	68595000	5001	*	chr6	68765000	68770000	5001	*	enh52164	intergenic	102.824	LOC102723883	83.25	TRUE	1172	15.1684	1559.68	0.0244769	enh52164-LOC102723883
chr6	68595000	68600000	5001	*	chr6	68765000	68770000	5001	*	enh52165	intergenic	150.797	LOC102723883	83.25	TRUE	1172	18.4456	2781.54	0.0436522	enh52165-LOC102723883
chr6	68605000	68610000	5001	*	chr6	68765000	68770000	5001	*	enh52166	intergenic	97.5478	LOC102723883	83.25	TRUE	1172	24.8537	2424.43	0.0380478	enh52166-LOC102723883
chr6	68605000	68610000	5001	*	chr6	68765000	68770000	5001	*	enh52167	intergenic	78.8417	LOC102723883	83.25	TRUE	1172	24.8537	1959.51	0.0307517	enh52167-LOC102723883
chr6	68660000	68665000	5001	*	chr6	68765000	68770000	5001	*	enh52168	intergenic	74.0678	LOC102723883	83.25	TRUE	1172	19.242	1425.21	0.0223666	enh52168-LOC102723883
chr6	68715000	68720000	5001	*	chr6	68765000	68770000	5001	*	enh52169	intergenic	71.0703	LOC102723883	83.25	TRUE	1172	25.5934	1818.93	0.0285455	enh52169-LOC102723883
chr6	68750000	68755000	5001	*	chr6	68765000	68770000	5001	*	enh52170	intergenic	92.6343	LOC102723883	83.25	TRUE	1172	78.0573	7230.79	0.113477	enh52170-LOC102723883
chr6	68790000	68795000	5001	*	chr6	68765000	68770000	5001	*	enh52171	intergenic	59.9303	LOC102723883	83.25	TRUE	1172	65.7748	3941.91	0.0618625	enh52171-LOC102723883
chr6	68795000	68800000	5001	*	chr6	68765000	68770000	5001	*	enh52172	intergenic	64.8199	LOC102723883	83.25	TRUE	1172	48.537	3146.16	0.0493744	enh52172-LOC102723883
chr6	68800000	68805000	5001	*	chr6	68765000	68770000	5001	*	enh52173	intergenic	87.2486	LOC102723883	83.25	TRUE	1172	57.9909	5059.63	0.0794034	enh52173-LOC102723883
chr6	68815000	68820000	5001	*	chr6	68765000	68770000	5001	*	enh52174	intergenic	62.3126	LOC102723883	83.25	TRUE	1172	30.315	1889.01	0.0296452	enh52174-LOC102723883
chr6	68830000	68835000	5001	*	chr6	68765000	68770000	5001	*	enh52175	intergenic	73.1234	LOC102723883	83.25	TRUE	1172	22.9675	1679.46	0.0263567	enh52175-LOC102723883
chr6	68835000	68840000	5001	*	chr6	68765000	68770000	5001	*	enh52176	intergenic	65.4145	LOC102723883	83.25	TRUE	1172	20.4678	1338.89	0.0210119	enh52176-LOC102723883
chr6	68835000	68840000	5001	*	chr6	68765000	68770000	5001	*	enh52177	intergenic	71.3149	LOC102723883	83.25	TRUE	1172	20.4678	1459.66	0.0229072	enh52177-LOC102723883
chr6	68390000	68395000	5001	*	chr6	68935000	68940000	5001	*	enh52161	intergenic	96.401	LOC101928280	889.625	TRUE	1173	18.9194	1823.85	0.0261434	enh52161-LOC101928280
chr6	68590000	68595000	5001	*	chr6	68935000	68940000	5001	*	enh52164	intergenic	102.824	LOC101928280	889.625	TRUE	1173	29.8684	3071.21	0.0440233	enh52164-LOC101928280
chr6	68595000	68600000	5001	*	chr6	68935000	68940000	5001	*	enh52165	intergenic	150.797	LOC101928280	889.625	TRUE	1173	23.7265	3577.89	0.0512862	enh52165-LOC101928280
chr6	68605000	68610000	5001	*	chr6	68935000	68940000	5001	*	enh52166	intergenic	97.5478	LOC101928280	889.625	TRUE	1173	18.1644	1771.9	0.0253987	enh52166-LOC101928280
chr6	68605000	68610000	5001	*	chr6	68935000	68940000	5001	*	enh52167	intergenic	78.8417	LOC101928280	889.625	TRUE	1173	18.1644	1432.11	0.0205282	enh52167-LOC101928280
chr6	68800000	68805000	5001	*	chr6	68935000	68940000	5001	*	enh52173	intergenic	87.2486	LOC101928280	889.625	TRUE	1173	17.8007	1553.09	0.0222623	enh52173-LOC101928280
chr6	68900000	68905000	5001	*	chr6	68935000	68940000	5001	*	enh52179	intergenic	64.5451	LOC101928280	889.625	TRUE	1173	29.8514	1926.76	0.0276186	enh52179-LOC101928280
chr6	68945000	68950000	5001	*	chr6	68935000	68940000	5001	*	enh52180	genic	75.7269	LOC101928280	889.625	TRUE	1173	91.4455	6924.88	0.0992626	enh52180-LOC101928280
chr6	68945000	68950000	5001	*	chr6	68935000	68940000	5001	*	enh52181	genic	70.3681	LOC101928280	889.625	TRUE	1173	91.4455	6434.84	0.0922383	enh52181-LOC101928280
chr6	68960000	68965000	5001	*	chr6	68935000	68940000	5001	*	enh52182	genic	61.9552	LOC101928280	889.625	TRUE	1173	37.3834	2316.1	0.0331994	enh52182-LOC101928280
chr6	68970000	68975000	5001	*	chr6	68935000	68940000	5001	*	enh52183	genic	63.3501	LOC101928280	889.625	TRUE	1173	26.3748	1670.84	0.0239502	enh52183-LOC101928280
chr6	69280000	69285000	5001	*	chr6	69340000	69345000	5001	*	enh52185	intergenic	60.9959	LOC101928307	184.875	TRUE	1174	46.3223	2825.47	0.0255774	enh52185-LOC101928307
chr6	69320000	69325000	5001	*	chr6	69340000	69345000	5001	*	enh52186	intergenic	67.8122	LOC101928307	184.875	TRUE	1174	65.0937	4414.15	0.0399588	enh52186-LOC101928307
chr6	69335000	69340000	5001	*	chr6	69340000	69345000	5001	*	enh52187	intergenic	66.3835	LOC101928307	184.875	TRUE	1174	201.719	13390.8	0.121219	enh52187-LOC101928307
chr6	69340000	69345000	5001	*	chr6	69340000	69345000	5001	*	enh52188	genic	75.8225	LOC101928307	184.875	TRUE	1174	471.842	35776.2	0.323862	enh52188-LOC101928307
chr6	69345000	69350000	5001	*	chr6	69340000	69345000	5001	*	enh52189	promoter	99.7291	LOC101928307	184.875	TRUE	1174	115.544	11523.1	0.104312	enh52189-LOC101928307
chr6	69320000	69325000	5001	*	chr6	69345000	69350000	5001	*	enh52186	intergenic	67.8122	ADGRB3	6403.12	TRUE	1175	36.9346	2504.61	0.0225298	enh52186-ADGRB3
chr6	69335000	69340000	5001	*	chr6	69345000	69350000	5001	*	enh52187	intergenic	66.3835	ADGRB3	6403.12	TRUE	1175	62.0946	4122.05	0.0370792	enh52187-ADGRB3
chr6	69340000	69345000	5001	*	chr6	69345000	69350000	5001	*	enh52188	genic	75.8225	ADGRB3	6403.12	TRUE	1175	115.544	8760.84	0.0788067	enh52188-ADGRB3
chr6	69345000	69350000	5001	*	chr6	69345000	69350000	5001	*	enh52189	promoter	99.7291	ADGRB3	6403.12	TRUE	1175	428.864	42770.3	0.384733	enh52189-ADGRB3
chr6	69485000	69490000	5001	*	chr6	69345000	69350000	5001	*	enh52192	genic	67.7173	ADGRB3	6403.12	TRUE	1175	55.0371	3726.97	0.0335253	enh52192-ADGRB3
chr6	70295000	70300000	5001	*	chr6	70385000	70390000	5001	*	enh52213	intergenic	73.6274	LMBRD1	2170	TRUE	1176	20.3651	1499.43	0.0299307	enh52213-LMBRD1
chr6	70345000	70350000	5001	*	chr6	70385000	70390000	5001	*	enh52214	intergenic	72.9231	LMBRD1	2170	TRUE	1176	39.1391	2854.15	0.0569728	enh52214-LMBRD1
chr6	70405000	70410000	5001	*	chr6	70385000	70390000	5001	*	enh52215	genic	61.0273	LMBRD1	2170	TRUE	1176	66.7241	4071.99	0.0812827	enh52215-LMBRD1
chr6	70495000	70500000	5001	*	chr6	70385000	70390000	5001	*	enh52216	genic	73.4602	LMBRD1	2170	TRUE	1176	15.9523	1171.86	0.023392	enh52216-LMBRD1
chr6	70595000	70600000	5001	*	chr6	70385000	70390000	5001	*	enh52224	genic	60.505	LMBRD1	2170	TRUE	1176	18.3381	1109.55	0.0221481	enh52224-LMBRD1
chr6	70520000	70525000	5001	*	chr6	70575000	70580000	5001	*	enh52218	intergenic	78.7946	COL19A1	3690.5	TRUE	1177	35.3175	2782.83	0.0217395	enh52218-COL19A1
chr6	70545000	70550000	5001	*	chr6	70575000	70580000	5001	*	enh52220	intergenic	64.5098	COL19A1	3690.5	TRUE	1177	55.1187	3555.69	0.0277772	enh52220-COL19A1
chr6	70545000	70550000	5001	*	chr6	70575000	70580000	5001	*	enh52221	intergenic	65.1182	COL19A1	3690.5	TRUE	1177	55.1187	3589.23	0.0280392	enh52221-COL19A1
chr6	70575000	70580000	5001	*	chr6	70575000	70580000	5001	*	enh52222	promoter	95.1012	COL19A1	3690.5	TRUE	1177	538.651	51226.4	0.400182	enh52222-COL19A1
chr6	70590000	70595000	5001	*	chr6	70575000	70580000	5001	*	enh52223	genic	72.5166	COL19A1	3690.5	TRUE	1177	86.362	6262.68	0.0489243	enh52223-COL19A1
chr6	70595000	70600000	5001	*	chr6	70575000	70580000	5001	*	enh52224	genic	60.505	COL19A1	3690.5	TRUE	1177	102.476	6200.33	0.0484372	enh52224-COL19A1
chr6	70605000	70610000	5001	*	chr6	70575000	70580000	5001	*	enh52225	genic	105.239	COL19A1	3690.5	TRUE	1177	42.3086	4452.5	0.0347831	enh52225-COL19A1
chr6	70875000	70880000	5001	*	chr6	70925000	70930000	5001	*	enh52235	genic	68.4568	COL9A1	630.375	TRUE	1178	23.85	1632.7	0.0271534	enh52235-COL9A1
chr6	70880000	70885000	5001	*	chr6	70925000	70930000	5001	*	enh52236	genic	61.1105	COL9A1	630.375	TRUE	1178	23.0872	1410.87	0.0234643	enh52236-COL9A1
chr6	70890000	70895000	5001	*	chr6	70925000	70930000	5001	*	enh52237	genic	59.7685	COL9A1	630.375	TRUE	1178	37.0575	2214.87	0.0368356	enh52237-COL9A1
chr6	70900000	70905000	5001	*	chr6	70925000	70930000	5001	*	enh52238	genic	62.2568	COL9A1	630.375	TRUE	1178	54.5585	3396.64	0.0564897	enh52238-COL9A1
chr6	71000000	71005000	5001	*	chr6	70925000	70930000	5001	*	enh52239	genic	58.3991	COL9A1	630.375	TRUE	1178	37.3811	2183.02	0.0363059	enh52239-COL9A1
chr6	71020000	71025000	5001	*	chr6	70925000	70930000	5001	*	enh52240	intergenic	73.6873	COL9A1	630.375	TRUE	1178	33.6832	2482.03	0.0412787	enh52240-COL9A1
chr6	71075000	71080000	5001	*	chr6	70925000	70930000	5001	*	enh52242	intergenic	66.3672	COL9A1	630.375	TRUE	1178	30.2965	2010.69	0.0334399	enh52242-COL9A1
chr6	71075000	71080000	5001	*	chr6	71100000	71105000	5001	*	enh52242	intergenic	66.3672	EVADR	89.25	TRUE	1180	55.2341	3665.73	0.0348201	enh52242-EVADR
chr6	71105000	71110000	5001	*	chr6	71100000	71105000	5001	*	enh52243	genic	57.0335	EVADR	89.25	TRUE	1180	261.365	14906.5	0.141594	enh52243-EVADR
chr6	71105000	71110000	5001	*	chr6	71100000	71105000	5001	*	enh52244	genic	67.4325	EVADR	89.25	TRUE	1180	261.365	17624.5	0.167411	enh52244-EVADR
chr6	71115000	71120000	5001	*	chr6	71100000	71105000	5001	*	enh52245	intergenic	82.3906	EVADR	89.25	TRUE	1180	75.505	6220.91	0.0590912	enh52245-EVADR
chr6	71120000	71125000	5001	*	chr6	71100000	71105000	5001	*	enh52246	promoter	110.298	EVADR	89.25	TRUE	1180	69.04	7614.96	0.072333	enh52246-EVADR
chr6	71125000	71130000	5001	*	chr6	71100000	71105000	5001	*	enh52247	genic	61.6915	EVADR	89.25	TRUE	1180	48.7209	3005.67	0.0285503	enh52247-EVADR
chr6	71105000	71110000	5001	*	chr6	71120000	71125000	5001	*	enh52243	genic	57.0335	FAM135A	2365.25	TRUE	1181	92.4353	5271.91	0.0340321	enh52243-FAM135A
chr6	71105000	71110000	5001	*	chr6	71120000	71125000	5001	*	enh52244	genic	67.4325	FAM135A	2365.25	TRUE	1181	92.4353	6233.15	0.0402372	enh52244-FAM135A
chr6	71115000	71120000	5001	*	chr6	71120000	71125000	5001	*	enh52245	intergenic	82.3906	FAM135A	2365.25	TRUE	1181	245.795	20251.2	0.130729	enh52245-FAM135A
chr6	71120000	71125000	5001	*	chr6	71120000	71125000	5001	*	enh52246	promoter	110.298	FAM135A	2365.25	TRUE	1181	507.623	55989.7	0.361434	enh52246-FAM135A
chr6	71125000	71130000	5001	*	chr6	71120000	71125000	5001	*	enh52247	genic	61.6915	FAM135A	2365.25	TRUE	1181	205.372	12669.7	0.0817875	enh52247-FAM135A
chr6	71245000	71250000	5001	*	chr6	71275000	71280000	5001	*	enh52249	genic	72.8032	SDHAF4	1287.88	TRUE	1182	46.1892	3362.72	0.0279473	enh52249-SDHAF4
chr6	71245000	71250000	5001	*	chr6	71275000	71280000	5001	*	enh52250	genic	69.1269	SDHAF4	1287.88	TRUE	1182	46.1892	3192.92	0.0265361	enh52250-SDHAF4
chr6	71275000	71280000	5001	*	chr6	71275000	71280000	5001	*	enh52251	promoter	105.942	SDHAF4	1287.88	TRUE	1182	549.65	58231.1	0.483955	enh52251-SDHAF4
chr6	71375000	71380000	5001	*	chr6	71275000	71280000	5001	*	enh52253	promoter	110.266	SDHAF4	1287.88	TRUE	1182	24.6448	2717.49	0.0225849	enh52253-SDHAF4
chr6	71275000	71280000	5001	*	chr6	71375000	71380000	5001	*	enh52251	promoter	105.942	SMAP1	2694.88	TRUE	1183	24.6448	2610.93	0.0204393	enh52251-SMAP1
chr6	71375000	71380000	5001	*	chr6	71375000	71380000	5001	*	enh52253	promoter	110.266	SMAP1	2694.88	TRUE	1183	580.27	63984	0.500891	enh52253-SMAP1
chr6	71415000	71420000	5001	*	chr6	71570000	71575000	5001	*	enh52254	genic	64.0988	B3GAT2	973.375	TRUE	1184	30.1972	1935.6	0.0231867	enh52254-B3GAT2
chr6	71525000	71530000	5001	*	chr6	71570000	71575000	5001	*	enh52259	genic	58.101	B3GAT2	973.375	TRUE	1184	46.2922	2689.63	0.0322193	enh52259-B3GAT2
chr6	71530000	71535000	5001	*	chr6	71570000	71575000	5001	*	enh52260	genic	59.955	B3GAT2	973.375	TRUE	1184	54.1814	3248.44	0.0389134	enh52260-B3GAT2
chr6	71545000	71550000	5001	*	chr6	71570000	71575000	5001	*	enh52261	genic	67.9551	B3GAT2	973.375	TRUE	1184	53.1661	3612.91	0.0432793	enh52261-B3GAT2
chr6	71555000	71560000	5001	*	chr6	71570000	71575000	5001	*	enh52262	genic	59.8144	B3GAT2	973.375	TRUE	1184	96.758	5787.53	0.0693293	enh52262-B3GAT2
chr6	71555000	71560000	5001	*	chr6	71570000	71575000	5001	*	enh52263	genic	57.7052	B3GAT2	973.375	TRUE	1184	96.758	5583.44	0.0668845	enh52263-B3GAT2
chr6	71590000	71595000	5001	*	chr6	71570000	71575000	5001	*	enh52264	genic	68.9158	B3GAT2	973.375	TRUE	1184	73.8641	5090.4	0.0609784	enh52264-B3GAT2
chr6	71610000	71615000	5001	*	chr6	71570000	71575000	5001	*	enh52265	genic	57.6582	B3GAT2	973.375	TRUE	1184	46.4283	2676.97	0.0320677	enh52265-B3GAT2
chr6	71615000	71620000	5001	*	chr6	71570000	71575000	5001	*	enh52266	genic	59.9229	B3GAT2	973.375	TRUE	1184	31.829	1907.28	0.0228475	enh52266-B3GAT2
chr6	71665000	71670000	5001	*	chr6	71570000	71575000	5001	*	enh52267	promoter	88.8113	B3GAT2	973.375	TRUE	1184	22.1425	1966.51	0.0235569	enh52267-B3GAT2
chr6	71955000	71960000	5001	*	chr6	71995000	72000000	5001	*	enh52280	intergenic	102.227	OGFRL1	2425.62	TRUE	1185	77.5176	7924.4	0.0361315	enh52280-OGFRL1
chr6	71960000	71965000	5001	*	chr6	71995000	72000000	5001	*	enh52281	intergenic	97.8414	OGFRL1	2425.62	TRUE	1185	83.2026	8140.65	0.0371175	enh52281-OGFRL1
chr6	71965000	71970000	5001	*	chr6	71995000	72000000	5001	*	enh52282	intergenic	64.2301	OGFRL1	2425.62	TRUE	1185	96.0624	6170.1	0.0281328	enh52282-OGFRL1
chr6	71975000	71980000	5001	*	chr6	71995000	72000000	5001	*	enh52283	intergenic	61.5611	OGFRL1	2425.62	TRUE	1185	94.7689	5834.07	0.0266006	enh52283-OGFRL1
chr6	71985000	71990000	5001	*	chr6	71995000	72000000	5001	*	enh52284	intergenic	59.498	OGFRL1	2425.62	TRUE	1185	129.756	7720.2	0.0352005	enh52284-OGFRL1
chr6	71995000	72000000	5001	*	chr6	71995000	72000000	5001	*	enh52285	promoter	134.115	OGFRL1	2425.62	TRUE	1185	627.466	84152.3	0.383695	enh52285-OGFRL1
chr6	72000000	72005000	5001	*	chr6	71995000	72000000	5001	*	enh52286	genic	66.8844	OGFRL1	2425.62	TRUE	1185	248.796	16640.5	0.075873	enh52286-OGFRL1
chr6	72015000	72020000	5001	*	chr6	71995000	72000000	5001	*	enh52287	intergenic	60.558	OGFRL1	2425.62	TRUE	1185	75.9886	4601.72	0.0209817	enh52287-OGFRL1
chr6	72055000	72060000	5001	*	chr6	71995000	72000000	5001	*	enh52293	intergenic	84.9409	OGFRL1	2425.62	TRUE	1185	56.9448	4836.95	0.0220542	enh52293-OGFRL1
chr6	72090000	72095000	5001	*	chr6	72115000	72120000	5001	*	enh52295	intergenic	64.1858	LINC00472	428.625	TRUE	1186	64.423	4135.04	0.0314566	enh52295-LINC00472
chr6	72095000	72100000	5001	*	chr6	72115000	72120000	5001	*	enh52296	intergenic	72.3766	LINC00472	428.625	TRUE	1186	76.1074	5508.39	0.0419042	enh52296-LINC00472
chr6	72100000	72105000	5001	*	chr6	72115000	72120000	5001	*	enh52297	intergenic	75.1559	LINC00472	428.625	TRUE	1186	105.337	7916.72	0.0602251	enh52297-LINC00472
chr6	72115000	72120000	5001	*	chr6	72115000	72120000	5001	*	enh52298	genic	62.6843	LINC00472	428.625	TRUE	1186	502.866	31521.8	0.239797	enh52298-LINC00472
chr6	72130000	72135000	5001	*	chr6	72115000	72120000	5001	*	enh52299	promoter	90.3803	LINC00472	428.625	TRUE	1186	76.2848	6894.64	0.0524499	enh52299-LINC00472
chr6	72185000	72190000	5001	*	chr6	72115000	72120000	5001	*	enh52303	intergenic	74.7971	LINC00472	428.625	TRUE	1186	37.4628	2802.11	0.0213166	enh52303-LINC00472
chr6	72095000	72100000	5001	*	chr6	72130000	72135000	5001	*	enh52296	intergenic	72.3766	LINC01626	389.375	TRUE	1187	46.0745	3334.72	0.0243597	enh52296-LINC01626
chr6	72100000	72105000	5001	*	chr6	72130000	72135000	5001	*	enh52297	intergenic	75.1559	LINC01626	389.375	TRUE	1187	56.9768	4282.15	0.0312806	enh52297-LINC01626
chr6	72115000	72120000	5001	*	chr6	72130000	72135000	5001	*	enh52298	genic	62.6843	LINC01626	389.375	TRUE	1187	76.2848	4781.86	0.0349309	enh52298-LINC01626
chr6	72130000	72135000	5001	*	chr6	72130000	72135000	5001	*	enh52299	promoter	90.3803	LINC01626	389.375	TRUE	1187	461.192	41682.7	0.304487	enh52299-LINC01626
chr6	72155000	72160000	5001	*	chr6	72130000	72135000	5001	*	enh52300	genic	57.1277	LINC01626	389.375	TRUE	1187	58.5089	3342.47	0.0244164	enh52300-LINC01626
chr6	72160000	72165000	5001	*	chr6	72130000	72135000	5001	*	enh52301	genic	66.9447	LINC01626	389.375	TRUE	1187	48.8983	3273.48	0.0239124	enh52301-LINC01626
chr6	72185000	72190000	5001	*	chr6	72130000	72135000	5001	*	enh52303	intergenic	74.7971	LINC01626	389.375	TRUE	1187	36.6533	2741.56	0.0200267	enh52303-LINC01626
chr6	7255000	7260000	5001	*	chr6	7280000	7285000	5001	*	enh49015	intergenic	101.643	SSR1	749.875	TRUE	1188	39.3397	3998.59	0.0271174	enh49015-SSR1
chr6	7260000	7265000	5001	*	chr6	7280000	7285000	5001	*	enh49016	intergenic	91.163	SSR1	749.875	TRUE	1188	62.8533	5729.89	0.0388587	enh49016-SSR1
chr6	7260000	7265000	5001	*	chr6	7280000	7285000	5001	*	enh49017	intergenic	70.5864	SSR1	749.875	TRUE	1188	62.8533	4436.59	0.0300878	enh49017-SSR1
chr6	7265000	7270000	5001	*	chr6	7280000	7285000	5001	*	enh49018	intergenic	66.2296	SSR1	749.875	TRUE	1188	65.3075	4325.29	0.029333	enh49018-SSR1
chr6	7265000	7270000	5001	*	chr6	7280000	7285000	5001	*	enh49019	intergenic	65.9742	SSR1	749.875	TRUE	1188	65.3075	4308.61	0.0292199	enh49019-SSR1
chr6	7275000	7280000	5001	*	chr6	7280000	7285000	5001	*	enh49020	intergenic	64.124	SSR1	749.875	TRUE	1188	282.393	18108.2	0.122805	enh49020-SSR1
chr6	7305000	7310000	5001	*	chr6	7280000	7285000	5001	*	enh49021	genic	52.3165	SSR1	749.875	TRUE	1188	89.3688	4675.46	0.0317078	enh49021-SSR1
chr6	7310000	7315000	5001	*	chr6	7280000	7285000	5001	*	enh49022	promoter	94.6827	SSR1	749.875	TRUE	1188	54.7701	5185.78	0.0351686	enh49022-SSR1
chr6	7320000	7325000	5001	*	chr6	7280000	7285000	5001	*	enh49023	intergenic	82.2753	SSR1	749.875	TRUE	1188	37.5248	3087.37	0.0209377	enh49023-SSR1
chr6	7330000	7335000	5001	*	chr6	7280000	7285000	5001	*	enh49024	genic	63.8471	SSR1	749.875	TRUE	1188	48.6174	3104.08	0.0210511	enh49024-SSR1
chr6	7390000	7395000	5001	*	chr6	7280000	7285000	5001	*	enh49025	promoter	96.1133	SSR1	749.875	TRUE	1188	34.8888	3353.27	0.022741	enh49025-SSR1
chr6	72860000	72865000	5001	*	chr6	72920000	72925000	5001	*	enh52333	intergenic	65.4953	RIMS1	1095.38	TRUE	1189	31.9011	2089.38	0.0257183	enh52333-RIMS1
chr6	72890000	72895000	5001	*	chr6	72920000	72925000	5001	*	enh52334	intergenic	65.0877	RIMS1	1095.38	TRUE	1189	45.3107	2949.17	0.0363016	enh52334-RIMS1
chr6	72890000	72895000	5001	*	chr6	72920000	72925000	5001	*	enh52335	intergenic	68.2862	RIMS1	1095.38	TRUE	1189	45.3107	3094.09	0.0380855	enh52335-RIMS1
chr6	72900000	72905000	5001	*	chr6	72920000	72925000	5001	*	enh52336	intergenic	56.3489	RIMS1	1095.38	TRUE	1189	74.0145	4170.64	0.0513368	enh52336-RIMS1
chr6	72905000	72910000	5001	*	chr6	72920000	72925000	5001	*	enh52337	intergenic	58.7475	RIMS1	1095.38	TRUE	1189	89.2121	5240.99	0.0645119	enh52337-RIMS1
chr6	72910000	72915000	5001	*	chr6	72920000	72925000	5001	*	enh52338	intergenic	57.8889	RIMS1	1095.38	TRUE	1189	128.348	7429.9	0.0914554	enh52338-RIMS1
chr6	72925000	72930000	5001	*	chr6	72920000	72925000	5001	*	enh52339	genic	66.0333	RIMS1	1095.38	TRUE	1189	223.773	14776.5	0.181885	enh52339-RIMS1
chr6	7305000	7310000	5001	*	chr6	7325000	7330000	5001	*	enh49021	genic	52.3165	CAGE1	658.875	TRUE	1190	69.4848	3635.2	0.0256975	enh49021-CAGE1
chr6	7310000	7315000	5001	*	chr6	7325000	7330000	5001	*	enh49022	promoter	94.6827	CAGE1	658.875	TRUE	1190	109.454	10363.4	0.0732598	enh49022-CAGE1
chr6	7320000	7325000	5001	*	chr6	7325000	7330000	5001	*	enh49023	intergenic	82.2753	CAGE1	658.875	TRUE	1190	263.233	21657.6	0.153099	enh49023-CAGE1
chr6	7330000	7335000	5001	*	chr6	7325000	7330000	5001	*	enh49024	genic	63.8471	CAGE1	658.875	TRUE	1190	325.874	20806.1	0.14708	enh49024-CAGE1
chr6	7390000	7395000	5001	*	chr6	7325000	7330000	5001	*	enh49025	promoter	96.1133	CAGE1	658.875	TRUE	1190	29.8813	2871.99	0.0203022	enh49025-CAGE1
chr6	73330000	73335000	5001	*	chr6	73330000	73335000	5001	*	enh52345	promoter	98.5382	KCNQ5	5749.12	TRUE	1191	808.753	79693.1	0.539479	enh52345-KCNQ5
chr6	73835000	73840000	5001	*	chr6	73330000	73335000	5001	*	enh52369	genic	70.1898	KCNQ5	5749.12	TRUE	1191	60.0304	4213.52	0.0285232	enh52369-KCNQ5
chr6	73290000	73295000	5001	*	chr6	73340000	73345000	5001	*	enh52344	intergenic	70.4412	KCNQ5-IT1	347.125	TRUE	1192	23.4638	1652.82	0.0210908	enh52344-KCNQ5-IT1
chr6	73330000	73335000	5001	*	chr6	73340000	73345000	5001	*	enh52345	promoter	98.5382	KCNQ5-IT1	347.125	TRUE	1192	103.146	10163.8	0.129695	enh52345-KCNQ5-IT1
chr6	73360000	73365000	5001	*	chr6	73340000	73345000	5001	*	enh52346	genic	61.2916	KCNQ5-IT1	347.125	TRUE	1192	73.0467	4477.15	0.0571308	enh52346-KCNQ5-IT1
chr6	73440000	73445000	5001	*	chr6	73340000	73345000	5001	*	enh52348	genic	68.3302	KCNQ5-IT1	347.125	TRUE	1192	28.0334	1915.53	0.0244431	enh52348-KCNQ5-IT1
chr6	73695000	73700000	5001	*	chr6	73340000	73345000	5001	*	enh52364	genic	87.3951	KCNQ5-IT1	347.125	TRUE	1192	20.9792	1833.48	0.0233961	enh52364-KCNQ5-IT1
chr6	73835000	73840000	5001	*	chr6	73340000	73345000	5001	*	enh52369	genic	70.1898	KCNQ5-IT1	347.125	TRUE	1192	37.949	2663.63	0.0339894	enh52369-KCNQ5-IT1
chr6	73330000	73335000	5001	*	chr6	73840000	73845000	5001	*	enh52345	promoter	98.5382	KCNQ5-AS1	69.75	TRUE	1193	46.7293	4604.62	0.056407	enh52345-KCNQ5-AS1
chr6	73835000	73840000	5001	*	chr6	73840000	73845000	5001	*	enh52369	genic	70.1898	KCNQ5-AS1	69.75	TRUE	1193	189.641	13310.9	0.163059	enh52369-KCNQ5-AS1
chr6	73890000	73895000	5001	*	chr6	73840000	73845000	5001	*	enh52370	genic	73.284	KCNQ5-AS1	69.75	TRUE	1193	23.8475	1747.64	0.0214087	enh52370-KCNQ5-AS1
chr6	7320000	7325000	5001	*	chr6	7390000	7395000	5001	*	enh49023	intergenic	82.2753	RIOK1	614.375	TRUE	1194	48.5625	3995.49	0.0241239	enh49023-RIOK1
chr6	7390000	7395000	5001	*	chr6	7390000	7395000	5001	*	enh49025	promoter	96.1133	RIOK1	614.375	TRUE	1194	645.095	62002.2	0.374355	enh49025-RIOK1
chr6	7400000	7405000	5001	*	chr6	7390000	7395000	5001	*	enh49026	genic	63.6807	RIOK1	614.375	TRUE	1194	162.322	10336.8	0.0624112	enh49026-RIOK1
chr6	73910000	73915000	5001	*	chr6	73930000	73935000	5001	*	enh52371	intergenic	69.238	KHDC1L	58.25	TRUE	1195	82.9789	5745.29	0.0438341	enh52371-KHDC1L
chr6	73910000	73915000	5001	*	chr6	73930000	73935000	5001	*	enh52372	intergenic	93.4131	KHDC1L	58.25	TRUE	1195	82.9789	7751.31	0.0591391	enh52372-KHDC1L
chr6	73930000	73935000	5001	*	chr6	73930000	73935000	5001	*	enh52373	promoter	68.5906	KHDC1L	58.25	TRUE	1195	552.156	37872.7	0.288952	enh52373-KHDC1L
chr6	73940000	73945000	5001	*	chr6	73930000	73935000	5001	*	enh52374	intergenic	84.4843	KHDC1L	58.25	TRUE	1195	130.569	11031	0.0841618	enh52374-KHDC1L
chr6	73970000	73975000	5001	*	chr6	73930000	73935000	5001	*	enh52375	promoter	97.4951	KHDC1L	58.25	TRUE	1195	43.0232	4194.56	0.0320026	enh52375-KHDC1L
chr6	73910000	73915000	5001	*	chr6	73950000	73955000	5001	*	enh52371	intergenic	69.238	KHDC1	737.75	TRUE	1196	43.2371	2993.65	0.0313216	enh52371-KHDC1
chr6	73910000	73915000	5001	*	chr6	73950000	73955000	5001	*	enh52372	intergenic	93.4131	KHDC1	737.75	TRUE	1196	43.2371	4038.91	0.0422578	enh52372-KHDC1
chr6	73930000	73935000	5001	*	chr6	73950000	73955000	5001	*	enh52373	promoter	68.5906	KHDC1	737.75	TRUE	1196	70.3748	4827.05	0.0505038	enh52373-KHDC1
chr6	73940000	73945000	5001	*	chr6	73950000	73955000	5001	*	enh52374	intergenic	84.4843	KHDC1	737.75	TRUE	1196	124.578	10524.9	0.110118	enh52374-KHDC1
chr6	73970000	73975000	5001	*	chr6	73950000	73955000	5001	*	enh52375	promoter	97.4951	KHDC1	737.75	TRUE	1196	89.7249	8747.74	0.0915248	enh52375-KHDC1
chr6	74015000	74020000	5001	*	chr6	73950000	73955000	5001	*	enh52378	intergenic	108.355	KHDC1	737.75	TRUE	1196	23.2049	2514.37	0.0263071	enh52378-KHDC1
chr6	73995000	74000000	5001	*	chr6	74060000	74065000	5001	*	enh52376	intergenic	68.7213	DPPA5	20.375	TRUE	1197	26.3707	1812.23	0.0206145	enh52376-DPPA5
chr6	74000000	74005000	5001	*	chr6	74060000	74065000	5001	*	enh52377	intergenic	73.2672	DPPA5	20.375	TRUE	1197	27.8514	2040.59	0.0232122	enh52377-DPPA5
chr6	74015000	74020000	5001	*	chr6	74060000	74065000	5001	*	enh52378	intergenic	108.355	DPPA5	20.375	TRUE	1197	36.6544	3971.68	0.0451787	enh52378-DPPA5
chr6	74035000	74040000	5001	*	chr6	74060000	74065000	5001	*	enh52379	intergenic	64.8925	DPPA5	20.375	TRUE	1197	54.991	3568.5	0.0405924	enh52379-DPPA5
chr6	74050000	74055000	5001	*	chr6	74060000	74065000	5001	*	enh52380	intergenic	62.2538	DPPA5	20.375	TRUE	1197	128.708	8012.55	0.0911444	enh52380-DPPA5
chr6	74090000	74095000	5001	*	chr6	74060000	74065000	5001	*	enh52381	intergenic	62.1206	DPPA5	20.375	TRUE	1197	67.3197	4181.94	0.0475705	enh52381-DPPA5
chr6	74095000	74100000	5001	*	chr6	74060000	74065000	5001	*	enh52382	intergenic	94.8883	DPPA5	20.375	TRUE	1197	49.9408	4738.8	0.0539047	enh52382-DPPA5
chr6	73970000	73975000	5001	*	chr6	74070000	74075000	5001	*	enh52375	promoter	97.4951	KHDC3L	29.625	TRUE	1198	19.5168	1902.79	0.0208855	enh52375-KHDC3L
chr6	74000000	74005000	5001	*	chr6	74070000	74075000	5001	*	enh52377	intergenic	73.2672	KHDC3L	29.625	TRUE	1198	31.4003	2300.61	0.0252521	enh52377-KHDC3L
chr6	74015000	74020000	5001	*	chr6	74070000	74075000	5001	*	enh52378	intergenic	108.355	KHDC3L	29.625	TRUE	1198	30.5036	3305.22	0.0362789	enh52378-KHDC3L
chr6	74035000	74040000	5001	*	chr6	74070000	74075000	5001	*	enh52379	intergenic	64.8925	KHDC3L	29.625	TRUE	1198	46.8072	3037.43	0.0333396	enh52379-KHDC3L
chr6	74050000	74055000	5001	*	chr6	74070000	74075000	5001	*	enh52380	intergenic	62.2538	KHDC3L	29.625	TRUE	1198	91.8088	5715.45	0.0627341	enh52380-KHDC3L
chr6	74090000	74095000	5001	*	chr6	74070000	74075000	5001	*	enh52381	intergenic	62.1206	KHDC3L	29.625	TRUE	1198	86.9875	5403.72	0.0593126	enh52381-KHDC3L
chr6	74095000	74100000	5001	*	chr6	74070000	74075000	5001	*	enh52382	intergenic	94.8883	KHDC3L	29.625	TRUE	1198	69.3961	6584.88	0.0722773	enh52382-KHDC3L
chr6	74125000	74130000	5001	*	chr6	74070000	74075000	5001	*	enh52383	intergenic	67.4503	KHDC3L	29.625	TRUE	1198	31.8964	2151.42	0.0236145	enh52383-KHDC3L
chr6	74130000	74135000	5001	*	chr6	74070000	74075000	5001	*	enh52384	intergenic	82.3233	KHDC3L	29.625	TRUE	1198	23.4538	1930.8	0.0211929	enh52384-KHDC3L
chr6	74015000	74020000	5001	*	chr6	74075000	74080000	5001	*	enh52378	intergenic	108.355	OOEP	23.875	TRUE	1199	22.9849	2490.53	0.0252402	enh52378-OOEP
chr6	74035000	74040000	5001	*	chr6	74075000	74080000	5001	*	enh52379	intergenic	64.8925	OOEP	23.875	TRUE	1199	42.597	2764.23	0.028014	enh52379-OOEP
chr6	74050000	74055000	5001	*	chr6	74075000	74080000	5001	*	enh52380	intergenic	62.2538	OOEP	23.875	TRUE	1199	54.6468	3401.97	0.0344772	enh52380-OOEP
chr6	74090000	74095000	5001	*	chr6	74075000	74080000	5001	*	enh52381	intergenic	62.1206	OOEP	23.875	TRUE	1199	113.877	7074.12	0.0716924	enh52381-OOEP
chr6	74095000	74100000	5001	*	chr6	74075000	74080000	5001	*	enh52382	intergenic	94.8883	OOEP	23.875	TRUE	1199	79.082	7503.96	0.0760486	enh52382-OOEP
chr6	74125000	74130000	5001	*	chr6	74075000	74080000	5001	*	enh52383	intergenic	67.4503	OOEP	23.875	TRUE	1199	33.6222	2267.83	0.0229832	enh52383-OOEP
chr6	74130000	74135000	5001	*	chr6	74075000	74080000	5001	*	enh52384	intergenic	82.3233	OOEP	23.875	TRUE	1199	26.1463	2152.45	0.021814	enh52384-OOEP
chr6	74160000	74165000	5001	*	chr6	74075000	74080000	5001	*	enh52386	promoter	128.204	OOEP	23.875	TRUE	1199	16.5401	2120.5	0.0214901	enh52386-OOEP
chr6	74170000	74175000	5001	*	chr6	74075000	74080000	5001	*	enh52387	promoter	127.729	OOEP	23.875	TRUE	1199	17.3181	2212.01	0.0224175	enh52387-OOEP
chr6	74015000	74020000	5001	*	chr6	74100000	74105000	5001	*	enh52378	intergenic	108.355	DDX43	241.375	TRUE	1200	23.8655	2585.94	0.021001	enh52378-DDX43
chr6	74090000	74095000	5001	*	chr6	74100000	74105000	5001	*	enh52381	intergenic	62.1206	DDX43	241.375	TRUE	1200	136.359	8470.7	0.0687925	enh52381-DDX43
chr6	74095000	74100000	5001	*	chr6	74100000	74105000	5001	*	enh52382	intergenic	94.8883	DDX43	241.375	TRUE	1200	247.784	23511.8	0.190944	enh52382-DDX43
chr6	74125000	74130000	5001	*	chr6	74100000	74105000	5001	*	enh52383	intergenic	67.4503	DDX43	241.375	TRUE	1200	58.9423	3975.67	0.0322873	enh52383-DDX43
chr6	74130000	74135000	5001	*	chr6	74100000	74105000	5001	*	enh52384	intergenic	82.3233	DDX43	241.375	TRUE	1200	49.4412	4070.17	0.0330548	enh52384-DDX43
chr6	74160000	74165000	5001	*	chr6	74100000	74105000	5001	*	enh52386	promoter	128.204	DDX43	241.375	TRUE	1200	26.9123	3450.25	0.0280203	enh52386-DDX43
chr6	74170000	74175000	5001	*	chr6	74100000	74105000	5001	*	enh52387	promoter	127.729	DDX43	241.375	TRUE	1200	19.8008	2529.13	0.0205396	enh52387-DDX43
chr6	74125000	74130000	5001	*	chr6	74130000	74135000	5001	*	enh52383	intergenic	67.4503	MB21D1	3202	TRUE	1201	262.911	17733.4	0.0934824	enh52383-MB21D1
chr6	74130000	74135000	5001	*	chr6	74130000	74135000	5001	*	enh52384	intergenic	82.3233	MB21D1	3202	TRUE	1201	899.946	74086.5	0.390549	enh52384-MB21D1
chr6	74150000	74155000	5001	*	chr6	74130000	74135000	5001	*	enh52385	genic	72.3921	MB21D1	3202	TRUE	1201	86.1108	6233.74	0.0328613	enh52385-MB21D1
chr6	74160000	74165000	5001	*	chr6	74130000	74135000	5001	*	enh52386	promoter	128.204	MB21D1	3202	TRUE	1201	44.5542	5712.01	0.030111	enh52386-MB21D1
chr6	74170000	74175000	5001	*	chr6	74130000	74135000	5001	*	enh52387	promoter	127.729	MB21D1	3202	TRUE	1201	40.6026	5186.11	0.0273387	enh52387-MB21D1
chr6	74150000	74155000	5001	*	chr6	74170000	74175000	5001	*	enh52385	genic	72.3921	MTO1	3488.75	TRUE	1202	73.0769	5290.19	0.0210694	enh52385-MTO1
chr6	74160000	74165000	5001	*	chr6	74170000	74175000	5001	*	enh52386	promoter	128.204	MTO1	3488.75	TRUE	1202	152.471	19547.3	0.0778519	enh52386-MTO1
chr6	74170000	74175000	5001	*	chr6	74170000	74175000	5001	*	enh52387	promoter	127.729	MTO1	3488.75	TRUE	1202	640.859	81856	0.326011	enh52387-MTO1
chr6	74180000	74185000	5001	*	chr6	74170000	74175000	5001	*	enh52388	genic	73.9497	MTO1	3488.75	TRUE	1202	177.366	13116.2	0.0522383	enh52388-MTO1
chr6	74180000	74185000	5001	*	chr6	74170000	74175000	5001	*	enh52389	genic	89.0876	MTO1	3488.75	TRUE	1202	177.366	15801.1	0.0629317	enh52389-MTO1
chr6	74230000	74235000	5001	*	chr6	74170000	74175000	5001	*	enh52396	promoter	145.836	MTO1	3488.75	TRUE	1202	38.4336	5605	0.0223232	enh52396-MTO1
chr6	74215000	74220000	5001	*	chr6	74225000	74230000	5001	*	enh52391	intergenic	80.5774	EEF1A1	3299.12	TRUE	1203	139.204	11216.7	0.02709	enh52391-EEF1A1
chr6	74220000	74225000	5001	*	chr6	74225000	74230000	5001	*	enh52392	intergenic	86.1819	EEF1A1	3299.12	TRUE	1203	363.903	31361.9	0.0757438	enh52392-EEF1A1
chr6	74220000	74225000	5001	*	chr6	74225000	74230000	5001	*	enh52393	intergenic	72.3062	EEF1A1	3299.12	TRUE	1203	363.903	26312.5	0.0635487	enh52393-EEF1A1
chr6	74220000	74225000	5001	*	chr6	74225000	74230000	5001	*	enh52394	intergenic	83.6438	EEF1A1	3299.12	TRUE	1203	363.903	30438.2	0.0735131	enh52394-EEF1A1
chr6	74225000	74230000	5001	*	chr6	74225000	74230000	5001	*	enh52395	genic	82.7713	EEF1A1	3299.12	TRUE	1203	1097.74	90861.3	0.219444	enh52395-EEF1A1
chr6	74230000	74235000	5001	*	chr6	74225000	74230000	5001	*	enh52396	promoter	145.836	EEF1A1	3299.12	TRUE	1203	347.747	50713.9	0.122482	enh52396-EEF1A1
chr6	74230000	74235000	5001	*	chr6	74225000	74230000	5001	*	enh52397	intergenic	112.294	EEF1A1	3299.12	TRUE	1203	347.747	39050	0.094312	enh52397-EEF1A1
chr6	74160000	74165000	5001	*	chr6	74300000	74305000	5001	*	enh52386	promoter	128.204	SLC17A5	4168.5	TRUE	1204	39.8268	5105.94	0.0235398	enh52386-SLC17A5
chr6	74210000	74215000	5001	*	chr6	74300000	74305000	5001	*	enh52390	intergenic	87.8734	SLC17A5	4168.5	TRUE	1204	50.1099	4403.33	0.0203006	enh52390-SLC17A5
chr6	74220000	74225000	5001	*	chr6	74300000	74305000	5001	*	enh52392	intergenic	86.1819	SLC17A5	4168.5	TRUE	1204	52.8641	4555.93	0.0210041	enh52392-SLC17A5
chr6	74220000	74225000	5001	*	chr6	74300000	74305000	5001	*	enh52394	intergenic	83.6438	SLC17A5	4168.5	TRUE	1204	52.8641	4421.75	0.0203855	enh52394-SLC17A5
chr6	74230000	74235000	5001	*	chr6	74300000	74305000	5001	*	enh52396	promoter	145.836	SLC17A5	4168.5	TRUE	1204	68.8901	10046.6	0.0463178	enh52396-SLC17A5
chr6	74230000	74235000	5001	*	chr6	74300000	74305000	5001	*	enh52397	intergenic	112.294	SLC17A5	4168.5	TRUE	1204	68.8901	7735.98	0.035665	enh52397-SLC17A5
chr6	74270000	74275000	5001	*	chr6	74300000	74305000	5001	*	enh52399	intergenic	70.9458	SLC17A5	4168.5	TRUE	1204	64.4633	4573.4	0.0210847	enh52399-SLC17A5
chr6	74275000	74280000	5001	*	chr6	74300000	74305000	5001	*	enh52400	intergenic	87.4362	SLC17A5	4168.5	TRUE	1204	77.7085	6794.53	0.0313247	enh52400-SLC17A5
chr6	74275000	74280000	5001	*	chr6	74300000	74305000	5001	*	enh52401	intergenic	76.0468	SLC17A5	4168.5	TRUE	1204	77.7085	5909.48	0.0272444	enh52401-SLC17A5
chr6	74290000	74295000	5001	*	chr6	74300000	74305000	5001	*	enh52402	intergenic	111.75	SLC17A5	4168.5	TRUE	1204	155.033	17324.9	0.0798728	enh52402-SLC17A5
chr6	74295000	74300000	5001	*	chr6	74300000	74305000	5001	*	enh52403	intergenic	97.14	SLC17A5	4168.5	TRUE	1204	332.233	32273.1	0.148788	enh52403-SLC17A5
chr6	74305000	74310000	5001	*	chr6	74300000	74305000	5001	*	enh52404	genic	82.0216	SLC17A5	4168.5	TRUE	1204	325.649	26710.2	0.123142	enh52404-SLC17A5
chr6	74320000	74325000	5001	*	chr6	74300000	74305000	5001	*	enh52405	genic	63.9043	SLC17A5	4168.5	TRUE	1204	98.5819	6299.81	0.0290439	enh52405-SLC17A5
chr6	74330000	74335000	5001	*	chr6	74300000	74305000	5001	*	enh52406	genic	85.4711	SLC17A5	4168.5	TRUE	1204	65.8353	5627.01	0.0259421	enh52406-SLC17A5
chr6	74360000	74365000	5001	*	chr6	74400000	74405000	5001	*	enh52408	promoter	143.805	LOC101928489	670.5	TRUE	1205	36.5505	5256.13	0.0297474	enh52408-LOC101928489
chr6	74370000	74375000	5001	*	chr6	74400000	74405000	5001	*	enh52409	intergenic	68.2171	LOC101928489	670.5	TRUE	1205	62.1797	4241.72	0.0240063	enh52409-LOC101928489
chr6	74375000	74380000	5001	*	chr6	74400000	74405000	5001	*	enh52410	intergenic	68.0549	LOC101928489	670.5	TRUE	1205	62.3295	4241.83	0.0240069	enh52410-LOC101928489
chr6	74380000	74385000	5001	*	chr6	74400000	74405000	5001	*	enh52411	intergenic	85.8171	LOC101928489	670.5	TRUE	1205	84.3926	7242.33	0.0409885	enh52411-LOC101928489
chr6	74385000	74390000	5001	*	chr6	74400000	74405000	5001	*	enh52412	intergenic	73.8092	LOC101928489	670.5	TRUE	1205	135.886	10029.7	0.0567636	enh52412-LOC101928489
chr6	74405000	74410000	5001	*	chr6	74400000	74405000	5001	*	enh52413	promoter	106.531	LOC101928489	670.5	TRUE	1205	233.948	24922.6	0.141052	enh52413-LOC101928489
chr6	74410000	74415000	5001	*	chr6	74400000	74405000	5001	*	enh52414	genic	75.2944	LOC101928489	670.5	TRUE	1205	122.557	9227.86	0.0522258	enh52414-LOC101928489
chr6	74425000	74430000	5001	*	chr6	74400000	74405000	5001	*	enh52415	genic	78.5434	LOC101928489	670.5	TRUE	1205	89.7349	7048.08	0.0398892	enh52415-LOC101928489
chr6	74430000	74435000	5001	*	chr6	74400000	74405000	5001	*	enh52416	genic	87.7142	LOC101928489	670.5	TRUE	1205	81.8457	7179.03	0.0406303	enh52416-LOC101928489
chr6	74435000	74440000	5001	*	chr6	74400000	74405000	5001	*	enh52417	genic	85.5165	LOC101928489	670.5	TRUE	1205	64.6716	5530.49	0.0313002	enh52417-LOC101928489
chr6	74435000	74440000	5001	*	chr6	74400000	74405000	5001	*	enh52418	genic	62.2612	LOC101928489	670.5	TRUE	1205	64.6716	4026.53	0.0227884	enh52418-LOC101928489
chr6	74440000	74445000	5001	*	chr6	74400000	74405000	5001	*	enh52419	genic	71.8661	LOC101928489	670.5	TRUE	1205	66.0376	4745.86	0.0268596	enh52419-LOC101928489
chr6	74440000	74445000	5001	*	chr6	74400000	74405000	5001	*	enh52420	genic	58.4144	LOC101928489	670.5	TRUE	1205	66.0376	3857.54	0.0218321	enh52420-LOC101928489
chr6	74360000	74365000	5001	*	chr6	74405000	74410000	5001	*	enh52408	promoter	143.805	CD109	2834.5	TRUE	1206	31.9028	4587.77	0.0201044	enh52408-CD109
chr6	74380000	74385000	5001	*	chr6	74405000	74410000	5001	*	enh52411	intergenic	85.8171	CD109	2834.5	TRUE	1206	65.1141	5587.9	0.0244872	enh52411-CD109
chr6	74385000	74390000	5001	*	chr6	74405000	74410000	5001	*	enh52412	intergenic	73.8092	CD109	2834.5	TRUE	1206	80.6267	5950.99	0.0260783	enh52412-CD109
chr6	74405000	74410000	5001	*	chr6	74405000	74410000	5001	*	enh52413	promoter	106.531	CD109	2834.5	TRUE	1206	567.192	60423.5	0.264787	enh52413-CD109
chr6	74410000	74415000	5001	*	chr6	74405000	74410000	5001	*	enh52414	genic	75.2944	CD109	2834.5	TRUE	1206	312.044	23495.2	0.10296	enh52414-CD109
chr6	74425000	74430000	5001	*	chr6	74405000	74410000	5001	*	enh52415	genic	78.5434	CD109	2834.5	TRUE	1206	108.013	8483.7	0.0371771	enh52415-CD109
chr6	74430000	74435000	5001	*	chr6	74405000	74410000	5001	*	enh52416	genic	87.7142	CD109	2834.5	TRUE	1206	96.547	8468.55	0.0371107	enh52416-CD109
chr6	74435000	74440000	5001	*	chr6	74405000	74410000	5001	*	enh52417	genic	85.5165	CD109	2834.5	TRUE	1206	92.0166	7868.94	0.0344831	enh52417-CD109
chr6	74435000	74440000	5001	*	chr6	74405000	74410000	5001	*	enh52418	genic	62.2612	CD109	2834.5	TRUE	1206	92.0166	5729.06	0.0251058	enh52418-CD109
chr6	74440000	74445000	5001	*	chr6	74405000	74410000	5001	*	enh52419	genic	71.8661	CD109	2834.5	TRUE	1206	72.2493	5192.28	0.0227535	enh52419-CD109
chr6	74675000	74680000	5001	*	chr6	74775000	74780000	5001	*	enh52432	intergenic	63.7442	LOC101928516	5892.88	TRUE	1207	25.6737	1636.55	0.0235389	enh52432-LOC101928516
chr6	74800000	74805000	5001	*	chr6	74775000	74780000	5001	*	enh52434	genic	64.3347	LOC101928516	5892.88	TRUE	1207	39.4534	2538.23	0.0365079	enh52434-LOC101928516
chr6	74825000	74830000	5001	*	chr6	74775000	74780000	5001	*	enh52436	genic	86.5585	LOC101928516	5892.88	TRUE	1207	19.2547	1666.66	0.0239719	enh52436-LOC101928516
chr6	74825000	74830000	5001	*	chr6	74775000	74780000	5001	*	enh52437	genic	75.3379	LOC101928516	5892.88	TRUE	1207	19.2547	1450.61	0.0208644	enh52437-LOC101928516
chr6	74915000	74920000	5001	*	chr6	74775000	74780000	5001	*	enh52441	genic	67.8328	LOC101928516	5892.88	TRUE	1207	24.331	1650.44	0.0237387	enh52441-LOC101928516
chr6	7390000	7395000	5001	*	chr6	7540000	7545000	5001	*	enh49025	promoter	96.1133	DSP	143.25	TRUE	1208	29.3017	2816.29	0.0320294	enh49025-DSP
chr6	7430000	7435000	5001	*	chr6	7540000	7545000	5001	*	enh49027	intergenic	64.516	DSP	143.25	TRUE	1208	32.0555	2068.09	0.0235202	enh49027-DSP
chr6	7465000	7470000	5001	*	chr6	7540000	7545000	5001	*	enh49028	intergenic	72.0867	DSP	143.25	TRUE	1208	41.9338	3022.87	0.0343788	enh49028-DSP
chr6	7470000	7475000	5001	*	chr6	7540000	7545000	5001	*	enh49029	intergenic	61.6034	DSP	143.25	TRUE	1208	46.6964	2876.66	0.032716	enh49029-DSP
chr6	7505000	7510000	5001	*	chr6	7540000	7545000	5001	*	enh49030	intergenic	68.8165	DSP	143.25	TRUE	1208	74.4241	5121.61	0.0582476	enh49030-DSP
chr6	7520000	7525000	5001	*	chr6	7540000	7545000	5001	*	enh49031	intergenic	60.2999	DSP	143.25	TRUE	1208	117.452	7082.34	0.0805469	enh49031-DSP
chr6	7590000	7595000	5001	*	chr6	7540000	7545000	5001	*	enh49032	promoter	89.4319	DSP	143.25	TRUE	1208	58.3188	5215.56	0.0593161	enh49032-DSP
chr6	75775000	75780000	5001	*	chr6	75790000	75795000	5001	*	enh52466	intergenic	82.4812	COL12A1	1499.62	TRUE	1209	82.2406	6783.31	0.0353752	enh52466-COL12A1
chr6	75780000	75785000	5001	*	chr6	75790000	75795000	5001	*	enh52467	intergenic	62.2215	COL12A1	1499.62	TRUE	1209	140.553	8745.41	0.0456076	enh52467-COL12A1
chr6	75790000	75795000	5001	*	chr6	75790000	75795000	5001	*	enh52468	intergenic	63.777	COL12A1	1499.62	TRUE	1209	613.929	39154.5	0.204192	enh52468-COL12A1
chr6	75790000	75795000	5001	*	chr6	75790000	75795000	5001	*	enh52469	genic	67.0186	COL12A1	1499.62	TRUE	1209	613.929	41144.7	0.214571	enh52469-COL12A1
chr6	75800000	75805000	5001	*	chr6	75790000	75795000	5001	*	enh52470	genic	63.1872	COL12A1	1499.62	TRUE	1209	125.194	7910.65	0.0412543	enh52470-COL12A1
chr6	75805000	75810000	5001	*	chr6	75790000	75795000	5001	*	enh52471	genic	91.3736	COL12A1	1499.62	TRUE	1209	78.7163	7192.59	0.0375096	enh52471-COL12A1
chr6	75815000	75820000	5001	*	chr6	75790000	75795000	5001	*	enh52472	genic	69.3611	COL12A1	1499.62	TRUE	1209	61.7246	4281.28	0.022327	enh52472-COL12A1
chr6	7590000	7595000	5001	*	chr6	7590000	7595000	5001	*	enh49032	promoter	89.4319	SNRNP48	527.5	TRUE	1210	629.903	56333.5	0.361315	enh49032-SNRNP48
chr6	7615000	7620000	5001	*	chr6	7590000	7595000	5001	*	enh49033	intergenic	87.7715	SNRNP48	527.5	TRUE	1210	44.7201	3925.15	0.0251754	enh49033-SNRNP48
chr6	75925000	75930000	5001	*	chr6	75945000	75950000	5001	*	enh52480	intergenic	67.4404	COX7A2	2162.88	TRUE	1211	81.6488	5506.43	0.0299294	enh52480-COX7A2
chr6	75940000	75945000	5001	*	chr6	75945000	75950000	5001	*	enh52481	intergenic	68.0367	COX7A2	2162.88	TRUE	1211	284.025	19324.1	0.105033	enh52481-COX7A2
chr6	75950000	75955000	5001	*	chr6	75945000	75950000	5001	*	enh52482	promoter	127.074	COX7A2	2162.88	TRUE	1211	246.553	31330.5	0.170292	enh52482-COX7A2
chr6	75980000	75985000	5001	*	chr6	75945000	75950000	5001	*	enh52485	genic	112.526	COX7A2	2162.88	TRUE	1211	37.42	4210.72	0.0228868	enh52485-COX7A2
chr6	75990000	75995000	5001	*	chr6	75945000	75950000	5001	*	enh52488	promoter	125.035	COX7A2	2162.88	TRUE	1211	38.3481	4794.87	0.0260619	enh52488-COX7A2
chr6	75940000	75945000	5001	*	chr6	75960000	75965000	5001	*	enh52481	intergenic	68.0367	TMEM30A	4374.75	TRUE	1212	56.1356	3819.28	0.0234984	enh52481-TMEM30A
chr6	75950000	75955000	5001	*	chr6	75960000	75965000	5001	*	enh52482	promoter	127.074	TMEM30A	4374.75	TRUE	1212	124.293	15794.4	0.097176	enh52482-TMEM30A
chr6	75970000	75975000	5001	*	chr6	75960000	75965000	5001	*	enh52483	genic	57.7554	TMEM30A	4374.75	TRUE	1212	164.638	9508.73	0.0585031	enh52483-TMEM30A
chr6	75975000	75980000	5001	*	chr6	75960000	75965000	5001	*	enh52484	genic	65.6896	TMEM30A	4374.75	TRUE	1212	103.318	6786.95	0.0417572	enh52484-TMEM30A
chr6	75980000	75985000	5001	*	chr6	75960000	75965000	5001	*	enh52485	genic	112.526	TMEM30A	4374.75	TRUE	1212	62.2579	7005.63	0.0431027	enh52485-TMEM30A
chr6	75980000	75985000	5001	*	chr6	75960000	75965000	5001	*	enh52486	genic	77.3517	TMEM30A	4374.75	TRUE	1212	62.2579	4815.75	0.0296293	enh52486-TMEM30A
chr6	75985000	75990000	5001	*	chr6	75960000	75965000	5001	*	enh52487	genic	75.8718	TMEM30A	4374.75	TRUE	1212	66.2961	5030.01	0.0309475	enh52487-TMEM30A
chr6	75990000	75995000	5001	*	chr6	75960000	75965000	5001	*	enh52488	promoter	125.035	TMEM30A	4374.75	TRUE	1212	59.3204	7417.16	0.0456346	enh52488-TMEM30A
chr6	75950000	75955000	5001	*	chr6	75990000	75995000	5001	*	enh52482	promoter	127.074	LOC100506804	1766.75	TRUE	1213	55.7486	7084.19	0.0253124	enh52482-LOC100506804
chr6	75975000	75980000	5001	*	chr6	75990000	75995000	5001	*	enh52484	genic	65.6896	LOC100506804	1766.75	TRUE	1213	106.921	7023.63	0.025096	enh52484-LOC100506804
chr6	75980000	75985000	5001	*	chr6	75990000	75995000	5001	*	enh52485	genic	112.526	LOC100506804	1766.75	TRUE	1213	116.484	13107.5	0.0468341	enh52485-LOC100506804
chr6	75980000	75985000	5001	*	chr6	75990000	75995000	5001	*	enh52486	genic	77.3517	LOC100506804	1766.75	TRUE	1213	116.484	9010.25	0.0321943	enh52486-LOC100506804
chr6	75985000	75990000	5001	*	chr6	75990000	75995000	5001	*	enh52487	genic	75.8718	LOC100506804	1766.75	TRUE	1213	279.089	21175	0.07566	enh52487-LOC100506804
chr6	75990000	75995000	5001	*	chr6	75990000	75995000	5001	*	enh52488	promoter	125.035	LOC100506804	1766.75	TRUE	1213	542.389	67817.8	0.242318	enh52488-LOC100506804
chr6	76000000	76005000	5001	*	chr6	75990000	75995000	5001	*	enh52489	genic	65.0753	LOC100506804	1766.75	TRUE	1213	94.646	6159.12	0.022007	enh52489-LOC100506804
chr6	76310000	76315000	5001	*	chr6	75990000	75995000	5001	*	enh52511	promoter	132.961	LOC100506804	1766.75	TRUE	1213	54.2528	7213.51	0.0257744	enh52511-LOC100506804
chr6	76310000	76315000	5001	*	chr6	75990000	75995000	5001	*	enh52512	genic	105.555	LOC100506804	1766.75	TRUE	1213	54.2528	5726.66	0.0204618	enh52512-LOC100506804
chr6	75990000	75995000	5001	*	chr6	76015000	76020000	5001	*	enh52488	promoter	125.035	FILIP1	1968.12	TRUE	1214	34.1325	4267.77	0.0347483	enh52488-FILIP1
chr6	76000000	76005000	5001	*	chr6	76015000	76020000	5001	*	enh52489	genic	65.0753	FILIP1	1968.12	TRUE	1214	76.1042	4952.5	0.0403234	enh52489-FILIP1
chr6	76005000	76010000	5001	*	chr6	76015000	76020000	5001	*	enh52490	intergenic	66.1805	FILIP1	1968.12	TRUE	1214	107.573	7119.21	0.0579648	enh52490-FILIP1
chr6	76055000	76060000	5001	*	chr6	76015000	76020000	5001	*	enh52491	genic	70.3404	FILIP1	1968.12	TRUE	1214	53.6917	3776.7	0.03075	enh52491-FILIP1
chr6	76195000	76200000	5001	*	chr6	76015000	76020000	5001	*	enh52503	genic	71.4964	FILIP1	1968.12	TRUE	1214	41.5021	2967.25	0.0241594	enh52503-FILIP1
chr6	76230000	76235000	5001	*	chr6	76015000	76020000	5001	*	enh52504	intergenic	78.5521	FILIP1	1968.12	TRUE	1214	63.5597	4992.75	0.0406511	enh52504-FILIP1
chr6	76235000	76240000	5001	*	chr6	76015000	76020000	5001	*	enh52505	intergenic	69.2955	FILIP1	1968.12	TRUE	1214	47.3887	3283.83	0.026737	enh52505-FILIP1
chr6	76235000	76240000	5001	*	chr6	76015000	76020000	5001	*	enh52506	intergenic	85.7956	FILIP1	1968.12	TRUE	1214	47.3887	4065.74	0.0331034	enh52506-FILIP1
chr6	76255000	76260000	5001	*	chr6	76015000	76020000	5001	*	enh52507	intergenic	65.1906	FILIP1	1968.12	TRUE	1214	42.7125	2784.45	0.0226711	enh52507-FILIP1
chr6	76055000	76060000	5001	*	chr6	76090000	76095000	5001	*	enh52491	genic	70.3404	LOC101928540	989.25	TRUE	1215	57.4541	4041.35	0.0318487	enh52491-LOC101928540
chr6	76070000	76075000	5001	*	chr6	76090000	76095000	5001	*	enh52492	genic	57.3062	LOC101928540	989.25	TRUE	1215	90.9871	5214.12	0.041091	enh52492-LOC101928540
chr6	76070000	76075000	5001	*	chr6	76090000	76095000	5001	*	enh52493	genic	58.145	LOC101928540	989.25	TRUE	1215	90.9871	5290.45	0.0416924	enh52493-LOC101928540
chr6	76095000	76100000	5001	*	chr6	76090000	76095000	5001	*	enh52494	genic	61.0062	LOC101928540	989.25	TRUE	1215	252.954	15431.7	0.121613	enh52494-LOC101928540
chr6	76100000	76105000	5001	*	chr6	76090000	76095000	5001	*	enh52495	genic	61.1393	LOC101928540	989.25	TRUE	1215	161.853	9895.59	0.0779842	enh52495-LOC101928540
chr6	76110000	76115000	5001	*	chr6	76090000	76095000	5001	*	enh52496	genic	57.2713	LOC101928540	989.25	TRUE	1215	98.1138	5619.1	0.0442825	enh52496-LOC101928540
chr6	76125000	76130000	5001	*	chr6	76090000	76095000	5001	*	enh52497	genic	60.9365	LOC101928540	989.25	TRUE	1215	44.2266	2695.01	0.0212386	enh52497-LOC101928540
chr6	76125000	76130000	5001	*	chr6	76090000	76095000	5001	*	enh52498	genic	63.2013	LOC101928540	989.25	TRUE	1215	44.2266	2795.17	0.0220279	enh52498-LOC101928540
chr6	76160000	76165000	5001	*	chr6	76090000	76095000	5001	*	enh52502	genic	78.7483	LOC101928540	989.25	TRUE	1215	35.5708	2801.14	0.0220749	enh52502-LOC101928540
chr6	76235000	76240000	5001	*	chr6	76090000	76095000	5001	*	enh52506	intergenic	85.7956	LOC101928540	989.25	TRUE	1215	32.7108	2806.44	0.0221167	enh52506-LOC101928540
chr6	76310000	76315000	5001	*	chr6	76310000	76315000	5001	*	enh52510	promoter	93.1908	SENP6	14607.8	TRUE	1216	673.244	62740.2	0.137569	enh52510-SENP6
chr6	76310000	76315000	5001	*	chr6	76310000	76315000	5001	*	enh52511	promoter	132.961	SENP6	14607.8	TRUE	1216	673.244	89515.3	0.196278	enh52511-SENP6
chr6	76310000	76315000	5001	*	chr6	76310000	76315000	5001	*	enh52512	genic	105.555	SENP6	14607.8	TRUE	1216	673.244	71064.4	0.155821	enh52512-SENP6
chr6	76315000	76320000	5001	*	chr6	76310000	76315000	5001	*	enh52513	genic	98.6796	SENP6	14607.8	TRUE	1216	351.74	34709.6	0.0761069	enh52513-SENP6
chr6	76320000	76325000	5001	*	chr6	76310000	76315000	5001	*	enh52514	genic	98.9437	SENP6	14607.8	TRUE	1216	151.356	14975.7	0.0328369	enh52514-SENP6
chr6	76320000	76325000	5001	*	chr6	76310000	76315000	5001	*	enh52515	genic	93.4535	SENP6	14607.8	TRUE	1216	151.356	14144.7	0.0310148	enh52515-SENP6
chr6	76325000	76330000	5001	*	chr6	76310000	76315000	5001	*	enh52516	genic	107.436	SENP6	14607.8	TRUE	1216	177.571	19077.5	0.0418308	enh52516-SENP6
chr6	76330000	76335000	5001	*	chr6	76310000	76315000	5001	*	enh52517	genic	86.6297	SENP6	14607.8	TRUE	1216	182.355	15797.3	0.0346385	enh52517-SENP6
chr6	76335000	76340000	5001	*	chr6	76310000	76315000	5001	*	enh52518	genic	85.5334	SENP6	14607.8	TRUE	1216	129.794	11101.7	0.0243425	enh52518-SENP6
chr6	76435000	76440000	5001	*	chr6	76455000	76460000	5001	*	enh52525	intergenic	63.3773	MYO6	2837.12	TRUE	1217	82.8637	5251.68	0.0204123	enh52525-MYO6
chr6	76440000	76445000	5001	*	chr6	76455000	76460000	5001	*	enh52526	intergenic	75.1814	MYO6	2837.12	TRUE	1217	98.9063	7435.92	0.0289021	enh52526-MYO6
chr6	76445000	76450000	5001	*	chr6	76455000	76460000	5001	*	enh52527	intergenic	81.2461	MYO6	2837.12	TRUE	1217	160.736	13059.1	0.0507585	enh52527-MYO6
chr6	76450000	76455000	5001	*	chr6	76455000	76460000	5001	*	enh52528	intergenic	74.6378	MYO6	2837.12	TRUE	1217	313.692	23413.3	0.0910032	enh52528-MYO6
chr6	76455000	76460000	5001	*	chr6	76455000	76460000	5001	*	enh52529	promoter	101.775	MYO6	2837.12	TRUE	1217	676.968	68898.4	0.267796	enh52529-MYO6
chr6	76460000	76465000	5001	*	chr6	76455000	76460000	5001	*	enh52530	genic	60.3055	MYO6	2837.12	TRUE	1217	261.594	15775.5	0.0613167	enh52530-MYO6
chr6	76465000	76470000	5001	*	chr6	76455000	76460000	5001	*	enh52531	genic	76.9812	MYO6	2837.12	TRUE	1217	128.862	9919.97	0.0385571	enh52531-MYO6
chr6	76465000	76470000	5001	*	chr6	76455000	76460000	5001	*	enh52532	genic	72.7729	MYO6	2837.12	TRUE	1217	128.862	9377.68	0.0364493	enh52532-MYO6
chr6	76465000	76470000	5001	*	chr6	76455000	76460000	5001	*	enh52533	genic	79.4531	MYO6	2837.12	TRUE	1217	128.862	10238.5	0.0397952	enh52533-MYO6
chr6	76600000	76605000	5001	*	chr6	76630000	76635000	5001	*	enh52542	genic	67.322	IMPG1	1338	TRUE	1218	43.0377	2897.38	0.0305087	enh52542-IMPG1
chr6	76635000	76640000	5001	*	chr6	76630000	76635000	5001	*	enh52543	genic	69.6715	IMPG1	1338	TRUE	1218	190.961	13304.5	0.140093	enh52543-IMPG1
chr6	76640000	76645000	5001	*	chr6	76630000	76635000	5001	*	enh52544	genic	75.9782	IMPG1	1338	TRUE	1218	77.9842	5925.1	0.0623898	enh52544-IMPG1
chr6	76655000	76660000	5001	*	chr6	76630000	76635000	5001	*	enh52545	genic	67.4322	IMPG1	1338	TRUE	1218	34.9485	2356.65	0.0248149	enh52545-IMPG1
chr6	7615000	7620000	5001	*	chr6	7725000	7730000	5001	*	enh49033	intergenic	87.7715	BMP6	609.5	TRUE	1219	34.6736	3043.36	0.0242534	enh49033-BMP6
chr6	7690000	7695000	5001	*	chr6	7725000	7730000	5001	*	enh49038	intergenic	58.8448	BMP6	609.5	TRUE	1219	49.6779	2923.29	0.0232966	enh49038-BMP6
chr6	7695000	7700000	5001	*	chr6	7725000	7730000	5001	*	enh49039	intergenic	76.4525	BMP6	609.5	TRUE	1219	45.3447	3466.72	0.0276274	enh49039-BMP6
chr6	7720000	7725000	5001	*	chr6	7725000	7730000	5001	*	enh49040	intergenic	61.484	BMP6	609.5	TRUE	1219	217.174	13352.8	0.106412	enh49040-BMP6
chr6	7725000	7730000	5001	*	chr6	7725000	7730000	5001	*	enh49041	promoter	77.6607	BMP6	609.5	TRUE	1219	485.56	37708.9	0.300514	enh49041-BMP6
chr6	78165000	78170000	5001	*	chr6	78170000	78175000	5001	*	enh52578	intergenic	72.5107	HTR1B	498.5	TRUE	1220	140.073	10156.8	0.056774	enh52578-HTR1B
chr6	78165000	78170000	5001	*	chr6	78170000	78175000	5001	*	enh52579	intergenic	68.7696	HTR1B	498.5	TRUE	1220	140.073	9632.75	0.0538447	enh52579-HTR1B
chr6	78170000	78175000	5001	*	chr6	78170000	78175000	5001	*	enh52580	genic	80.2194	HTR1B	498.5	TRUE	1220	404.507	32449.4	0.181384	enh52580-HTR1B
chr6	78170000	78175000	5001	*	chr6	78170000	78175000	5001	*	enh52581	promoter	93.0563	HTR1B	498.5	TRUE	1220	404.507	37642	0.210409	enh52581-HTR1B
chr6	78175000	78180000	5001	*	chr6	78170000	78175000	5001	*	enh52582	intergenic	90.7545	HTR1B	498.5	TRUE	1220	173.88	15780.4	0.0882086	enh52582-HTR1B
chr6	78180000	78185000	5001	*	chr6	78170000	78175000	5001	*	enh52583	intergenic	60.7968	HTR1B	498.5	TRUE	1220	73.7833	4485.79	0.0250745	enh52583-HTR1B
chr6	78175000	78180000	5001	*	chr6	78355000	78360000	5001	*	enh52582	intergenic	90.7545	MEI4	2179.12	TRUE	1221	14.2204	1290.56	0.0206851	enh52582-MEI4
chr6	78295000	78300000	5001	*	chr6	78355000	78360000	5001	*	enh52586	intergenic	63.5026	MEI4	2179.12	TRUE	1221	24.2417	1539.41	0.0246737	enh52586-MEI4
chr6	78360000	78365000	5001	*	chr6	78355000	78360000	5001	*	enh52588	promoter	72.9559	MEI4	2179.12	TRUE	1221	172.771	12604.6	0.202027	enh52588-MEI4
chr6	78425000	78430000	5001	*	chr6	78355000	78360000	5001	*	enh52589	genic	66.5364	MEI4	2179.12	TRUE	1221	20.9095	1391.24	0.0222988	enh52589-MEI4
chr6	7615000	7620000	5001	*	chr6	7880000	7885000	5001	*	enh49033	intergenic	87.7715	BLOC1S5-TXNDC5	1505.25	TRUE	1222	18.9819	1666.07	0.0289499	enh49033-BLOC1S5-TXNDC5
chr6	7720000	7725000	5001	*	chr6	7880000	7885000	5001	*	enh49040	intergenic	61.484	BLOC1S5-TXNDC5	1505.25	TRUE	1222	30.0765	1849.23	0.0321325	enh49040-BLOC1S5-TXNDC5
chr6	7725000	7730000	5001	*	chr6	7880000	7885000	5001	*	enh49041	promoter	77.6607	BLOC1S5-TXNDC5	1505.25	TRUE	1222	26.6444	2069.22	0.0359552	enh49041-BLOC1S5-TXNDC5
chr6	7800000	7805000	5001	*	chr6	7880000	7885000	5001	*	enh49042	genic	54.6024	BLOC1S5-TXNDC5	1505.25	TRUE	1222	22.1055	1207.01	0.0209733	enh49042-BLOC1S5-TXNDC5
chr6	7910000	7915000	5001	*	chr6	7880000	7885000	5001	*	enh49043	promoter	91.6008	BLOC1S5-TXNDC5	1505.25	TRUE	1222	50.6562	4640.15	0.0806282	enh49043-BLOC1S5-TXNDC5
chr6	7920000	7925000	5001	*	chr6	7880000	7885000	5001	*	enh49044	genic	60.9374	BLOC1S5-TXNDC5	1505.25	TRUE	1222	46.7403	2848.23	0.0494915	enh49044-BLOC1S5-TXNDC5
chr6	7935000	7940000	5001	*	chr6	7880000	7885000	5001	*	enh49045	genic	70.5587	BLOC1S5-TXNDC5	1505.25	TRUE	1222	28.6577	2022.05	0.0351356	enh49045-BLOC1S5-TXNDC5
chr6	7955000	7960000	5001	*	chr6	7880000	7885000	5001	*	enh49046	genic	65.1115	BLOC1S5-TXNDC5	1505.25	TRUE	1222	29.3154	1908.77	0.0331672	enh49046-BLOC1S5-TXNDC5
chr6	8060000	8065000	5001	*	chr6	7880000	7885000	5001	*	enh49047	promoter	93.0998	BLOC1S5-TXNDC5	1505.25	TRUE	1222	17.0696	1589.18	0.0276139	enh49047-BLOC1S5-TXNDC5
chr6	8085000	8090000	5001	*	chr6	7880000	7885000	5001	*	enh49051	genic	70.9637	BLOC1S5-TXNDC5	1505.25	TRUE	1222	19.0181	1349.6	0.0234509	enh49051-BLOC1S5-TXNDC5
chr6	7615000	7620000	5001	*	chr6	7880000	7885000	5001	*	enh49033	intergenic	87.7715	TXNDC5	568	TRUE	1223	18.9819	1666.07	0.0289499	enh49033-TXNDC5
chr6	7720000	7725000	5001	*	chr6	7880000	7885000	5001	*	enh49040	intergenic	61.484	TXNDC5	568	TRUE	1223	30.0765	1849.23	0.0321325	enh49040-TXNDC5
chr6	7725000	7730000	5001	*	chr6	7880000	7885000	5001	*	enh49041	promoter	77.6607	TXNDC5	568	TRUE	1223	26.6444	2069.22	0.0359552	enh49041-TXNDC5
chr6	7800000	7805000	5001	*	chr6	7880000	7885000	5001	*	enh49042	genic	54.6024	TXNDC5	568	TRUE	1223	22.1055	1207.01	0.0209733	enh49042-TXNDC5
chr6	7910000	7915000	5001	*	chr6	7880000	7885000	5001	*	enh49043	promoter	91.6008	TXNDC5	568	TRUE	1223	50.6562	4640.15	0.0806282	enh49043-TXNDC5
chr6	7920000	7925000	5001	*	chr6	7880000	7885000	5001	*	enh49044	genic	60.9374	TXNDC5	568	TRUE	1223	46.7403	2848.23	0.0494915	enh49044-TXNDC5
chr6	7935000	7940000	5001	*	chr6	7880000	7885000	5001	*	enh49045	genic	70.5587	TXNDC5	568	TRUE	1223	28.6577	2022.05	0.0351356	enh49045-TXNDC5
chr6	7955000	7960000	5001	*	chr6	7880000	7885000	5001	*	enh49046	genic	65.1115	TXNDC5	568	TRUE	1223	29.3154	1908.77	0.0331672	enh49046-TXNDC5
chr6	8060000	8065000	5001	*	chr6	7880000	7885000	5001	*	enh49047	promoter	93.0998	TXNDC5	568	TRUE	1223	17.0696	1589.18	0.0276139	enh49047-TXNDC5
chr6	8085000	8090000	5001	*	chr6	7880000	7885000	5001	*	enh49051	genic	70.9637	TXNDC5	568	TRUE	1223	19.0181	1349.6	0.0234509	enh49051-TXNDC5
chr6	79565000	79570000	5001	*	chr6	79575000	79580000	5001	*	enh52625	intergenic	68.7503	IRAK1BP1	1533.12	TRUE	1224	99.301	6826.98	0.0360016	enh52625-IRAK1BP1
chr6	79570000	79575000	5001	*	chr6	79575000	79580000	5001	*	enh52626	intergenic	69.3854	IRAK1BP1	1533.12	TRUE	1224	168.333	11679.8	0.0615927	enh52626-IRAK1BP1
chr6	79575000	79580000	5001	*	chr6	79575000	79580000	5001	*	enh52627	promoter	110.31	IRAK1BP1	1533.12	TRUE	1224	501.279	55295.9	0.291599	enh52627-IRAK1BP1
chr6	79595000	79600000	5001	*	chr6	79575000	79580000	5001	*	enh52628	genic	69.9416	IRAK1BP1	1533.12	TRUE	1224	64.627	4520.12	0.0238365	enh52628-IRAK1BP1
chr6	79595000	79600000	5001	*	chr6	79640000	79645000	5001	*	enh52628	genic	69.9416	PHIP	12371.1	TRUE	1225	40.406	2826.06	0.0202817	enh52628-PHIP
chr6	79615000	79620000	5001	*	chr6	79640000	79645000	5001	*	enh52629	intergenic	70.4513	PHIP	12371.1	TRUE	1225	69.4286	4891.34	0.0351036	enh52629-PHIP
chr6	79615000	79620000	5001	*	chr6	79640000	79645000	5001	*	enh52630	intergenic	85.8277	PHIP	12371.1	TRUE	1225	69.4286	5958.9	0.0427651	enh52630-PHIP
chr6	79620000	79625000	5001	*	chr6	79640000	79645000	5001	*	enh52631	intergenic	81.7371	PHIP	12371.1	TRUE	1225	88.9488	7270.41	0.0521774	enh52631-PHIP
chr6	79625000	79630000	5001	*	chr6	79640000	79645000	5001	*	enh52632	intergenic	62.6852	PHIP	12371.1	TRUE	1225	104.793	6568.96	0.0471433	enh52632-PHIP
chr6	79625000	79630000	5001	*	chr6	79640000	79645000	5001	*	enh52633	intergenic	54.5464	PHIP	12371.1	TRUE	1225	104.793	5716.07	0.0410224	enh52633-PHIP
chr6	79625000	79630000	5001	*	chr6	79640000	79645000	5001	*	enh52634	intergenic	63.4919	PHIP	12371.1	TRUE	1225	104.793	6653.49	0.04775	enh52634-PHIP
chr6	79650000	79655000	5001	*	chr6	79640000	79645000	5001	*	enh52635	genic	67.8593	PHIP	12371.1	TRUE	1225	129.562	8792	0.0630974	enh52635-PHIP
chr6	79650000	79655000	5001	*	chr6	79640000	79645000	5001	*	enh52636	genic	80.0477	PHIP	12371.1	TRUE	1225	129.562	10371.2	0.0744306	enh52636-PHIP
chr6	79665000	79670000	5001	*	chr6	79640000	79645000	5001	*	enh52637	genic	71.3077	PHIP	12371.1	TRUE	1225	41.8003	2980.68	0.0213914	enh52637-PHIP
chr6	7615000	7620000	5001	*	chr6	7985000	7990000	5001	*	enh49033	intergenic	87.7715	PIP5K1P1	16.625	TRUE	1226	20.6473	1812.24	0.0276063	enh49033-PIP5K1P1
chr6	7680000	7685000	5001	*	chr6	7985000	7990000	5001	*	enh49037	intergenic	59.5789	PIP5K1P1	16.625	TRUE	1226	22.7619	1356.13	0.0206582	enh49037-PIP5K1P1
chr6	7695000	7700000	5001	*	chr6	7985000	7990000	5001	*	enh49039	intergenic	76.4525	PIP5K1P1	16.625	TRUE	1226	24.864	1900.92	0.0289571	enh49039-PIP5K1P1
chr6	7720000	7725000	5001	*	chr6	7985000	7990000	5001	*	enh49040	intergenic	61.484	PIP5K1P1	16.625	TRUE	1226	43.6205	2681.96	0.0408549	enh49040-PIP5K1P1
chr6	7725000	7730000	5001	*	chr6	7985000	7990000	5001	*	enh49041	promoter	77.6607	PIP5K1P1	16.625	TRUE	1226	44.8256	3481.19	0.0530297	enh49041-PIP5K1P1
chr6	7800000	7805000	5001	*	chr6	7985000	7990000	5001	*	enh49042	genic	54.6024	PIP5K1P1	16.625	TRUE	1226	25.6479	1400.44	0.0213332	enh49042-PIP5K1P1
chr6	7910000	7915000	5001	*	chr6	7985000	7990000	5001	*	enh49043	promoter	91.6008	PIP5K1P1	16.625	TRUE	1226	55.8353	5114.55	0.0779112	enh49043-PIP5K1P1
chr6	7920000	7925000	5001	*	chr6	7985000	7990000	5001	*	enh49044	genic	60.9374	PIP5K1P1	16.625	TRUE	1226	34.572	2106.73	0.0320922	enh49044-PIP5K1P1
chr6	7935000	7940000	5001	*	chr6	7985000	7990000	5001	*	enh49045	genic	70.5587	PIP5K1P1	16.625	TRUE	1226	33.2502	2346.09	0.0357385	enh49045-PIP5K1P1
chr6	7955000	7960000	5001	*	chr6	7985000	7990000	5001	*	enh49046	genic	65.1115	PIP5K1P1	16.625	TRUE	1226	64.7561	4216.37	0.0642289	enh49046-PIP5K1P1
chr6	79905000	79910000	5001	*	chr6	79910000	79915000	5001	*	enh52658	intergenic	91.2128	HMGN3	2242.12	TRUE	1227	204.24	18629.3	0.092908	enh52658-HMGN3
chr6	79910000	79915000	5001	*	chr6	79910000	79915000	5001	*	enh52659	genic	68.7848	HMGN3	2242.12	TRUE	1227	897.755	61751.9	0.30797	enh52659-HMGN3
chr6	79915000	79920000	5001	*	chr6	79910000	79915000	5001	*	enh52660	genic	74.1408	HMGN3	2242.12	TRUE	1227	299.665	22217.4	0.110803	enh52660-HMGN3
chr6	79925000	79930000	5001	*	chr6	79910000	79915000	5001	*	enh52661	genic	71.3808	HMGN3	2242.12	TRUE	1227	95.8686	6843.18	0.0341284	enh52661-HMGN3
chr6	79940000	79945000	5001	*	chr6	79910000	79915000	5001	*	enh52662	promoter	129.17	HMGN3	2242.12	TRUE	1227	50.955	6581.85	0.0328251	enh52662-HMGN3
chr6	79785000	79790000	5001	*	chr6	79940000	79945000	5001	*	enh52651	promoter	146.743	HMGN3-AS1	1739.88	TRUE	1228	45.2487	6639.93	0.0300281	enh52651-HMGN3-AS1
chr6	79925000	79930000	5001	*	chr6	79940000	79945000	5001	*	enh52661	genic	71.3808	HMGN3-AS1	1739.88	TRUE	1228	92.9973	6638.23	0.0300204	enh52661-HMGN3-AS1
chr6	79940000	79945000	5001	*	chr6	79940000	79945000	5001	*	enh52662	promoter	129.17	HMGN3-AS1	1739.88	TRUE	1228	777.133	100382	0.453962	enh52662-HMGN3-AS1
chr6	79955000	79960000	5001	*	chr6	79940000	79945000	5001	*	enh52663	intergenic	71.0583	HMGN3-AS1	1739.88	TRUE	1228	68.3782	4858.83	0.0219733	enh52663-HMGN3-AS1
chr6	79955000	79960000	5001	*	chr6	80015000	80020000	5001	*	enh52663	intergenic	71.0583	LCAL1	82.125	TRUE	1229	29.0467	2064.01	0.0205668	enh52663-LCAL1
chr6	79965000	79970000	5001	*	chr6	80015000	80020000	5001	*	enh52664	intergenic	58.8765	LCAL1	82.125	TRUE	1229	37.148	2187.15	0.0217938	enh52664-LCAL1
chr6	79965000	79970000	5001	*	chr6	80015000	80020000	5001	*	enh52665	intergenic	59.3121	LCAL1	82.125	TRUE	1229	37.148	2203.33	0.0219551	enh52665-LCAL1
chr6	79975000	79980000	5001	*	chr6	80015000	80020000	5001	*	enh52666	intergenic	82.4735	LCAL1	82.125	TRUE	1229	35.135	2897.7	0.0288742	enh52666-LCAL1
chr6	79985000	79990000	5001	*	chr6	80015000	80020000	5001	*	enh52667	intergenic	63.5084	LCAL1	82.125	TRUE	1229	58.7232	3729.42	0.0371618	enh52667-LCAL1
chr6	80005000	80010000	5001	*	chr6	80015000	80020000	5001	*	enh52668	intergenic	57.4101	LCAL1	82.125	TRUE	1229	127.277	7307	0.0728106	enh52668-LCAL1
chr6	80035000	80040000	5001	*	chr6	80015000	80020000	5001	*	enh52669	intergenic	67.3613	LCAL1	82.125	TRUE	1229	83.2402	5607.17	0.0558727	enh52669-LCAL1
chr6	80040000	80045000	5001	*	chr6	80015000	80020000	5001	*	enh52670	intergenic	71.2731	LCAL1	82.125	TRUE	1229	73.5942	5245.29	0.0522668	enh52670-LCAL1
chr6	80045000	80050000	5001	*	chr6	80015000	80020000	5001	*	enh52671	intergenic	73.8202	LCAL1	82.125	TRUE	1229	57.1213	4216.71	0.0420174	enh52671-LCAL1
chr6	7615000	7620000	5001	*	chr6	8010000	8015000	5001	*	enh49033	intergenic	87.7715	BLOC1S5	638.75	TRUE	1230	17.4377	1530.53	0.0246215	enh49033-BLOC1S5
chr6	7690000	7695000	5001	*	chr6	8010000	8015000	5001	*	enh49038	intergenic	58.8448	BLOC1S5	638.75	TRUE	1230	22.0633	1298.31	0.0208858	enh49038-BLOC1S5
chr6	7695000	7700000	5001	*	chr6	8010000	8015000	5001	*	enh49039	intergenic	76.4525	BLOC1S5	638.75	TRUE	1230	29.9985	2293.46	0.0368947	enh49039-BLOC1S5
chr6	7720000	7725000	5001	*	chr6	8010000	8015000	5001	*	enh49040	intergenic	61.484	BLOC1S5	638.75	TRUE	1230	39.9974	2459.2	0.0395609	enh49040-BLOC1S5
chr6	7725000	7730000	5001	*	chr6	8010000	8015000	5001	*	enh49041	promoter	77.6607	BLOC1S5	638.75	TRUE	1230	29.8384	2317.27	0.0372778	enh49041-BLOC1S5
chr6	7910000	7915000	5001	*	chr6	8010000	8015000	5001	*	enh49043	promoter	91.6008	BLOC1S5	638.75	TRUE	1230	35.4555	3247.75	0.0522462	enh49043-BLOC1S5
chr6	7920000	7925000	5001	*	chr6	8010000	8015000	5001	*	enh49044	genic	60.9374	BLOC1S5	638.75	TRUE	1230	29.4431	1794.19	0.028863	enh49044-BLOC1S5
chr6	7935000	7940000	5001	*	chr6	8010000	8015000	5001	*	enh49045	genic	70.5587	BLOC1S5	638.75	TRUE	1230	20.0582	1415.28	0.0227675	enh49045-BLOC1S5
chr6	7955000	7960000	5001	*	chr6	8010000	8015000	5001	*	enh49046	genic	65.1115	BLOC1S5	638.75	TRUE	1230	33.1454	2158.14	0.0347179	enh49046-BLOC1S5
chr6	8060000	8065000	5001	*	chr6	8010000	8015000	5001	*	enh49047	promoter	93.0998	BLOC1S5	638.75	TRUE	1230	22.4015	2085.57	0.0335504	enh49047-BLOC1S5
chr6	8075000	8080000	5001	*	chr6	8010000	8015000	5001	*	enh49048	genic	67.6601	BLOC1S5	638.75	TRUE	1230	19.1217	1293.78	0.0208128	enh49048-BLOC1S5
chr6	8080000	8085000	5001	*	chr6	8010000	8015000	5001	*	enh49049	genic	72.9184	BLOC1S5	638.75	TRUE	1230	20.9628	1528.57	0.02459	enh49049-BLOC1S5
chr6	8080000	8085000	5001	*	chr6	8010000	8015000	5001	*	enh49050	genic	60.2851	BLOC1S5	638.75	TRUE	1230	20.9628	1263.74	0.0203297	enh49050-BLOC1S5
chr6	7615000	7620000	5001	*	chr6	8010000	8015000	5001	*	enh49033	intergenic	87.7715	EEF1E1-BLOC1S5	1132.25	TRUE	1231	17.4377	1530.53	0.0246215	enh49033-EEF1E1-BLOC1S5
chr6	7690000	7695000	5001	*	chr6	8010000	8015000	5001	*	enh49038	intergenic	58.8448	EEF1E1-BLOC1S5	1132.25	TRUE	1231	22.0633	1298.31	0.0208858	enh49038-EEF1E1-BLOC1S5
chr6	7695000	7700000	5001	*	chr6	8010000	8015000	5001	*	enh49039	intergenic	76.4525	EEF1E1-BLOC1S5	1132.25	TRUE	1231	29.9985	2293.46	0.0368947	enh49039-EEF1E1-BLOC1S5
chr6	7720000	7725000	5001	*	chr6	8010000	8015000	5001	*	enh49040	intergenic	61.484	EEF1E1-BLOC1S5	1132.25	TRUE	1231	39.9974	2459.2	0.0395609	enh49040-EEF1E1-BLOC1S5
chr6	7725000	7730000	5001	*	chr6	8010000	8015000	5001	*	enh49041	promoter	77.6607	EEF1E1-BLOC1S5	1132.25	TRUE	1231	29.8384	2317.27	0.0372778	enh49041-EEF1E1-BLOC1S5
chr6	7910000	7915000	5001	*	chr6	8010000	8015000	5001	*	enh49043	promoter	91.6008	EEF1E1-BLOC1S5	1132.25	TRUE	1231	35.4555	3247.75	0.0522462	enh49043-EEF1E1-BLOC1S5
chr6	7920000	7925000	5001	*	chr6	8010000	8015000	5001	*	enh49044	genic	60.9374	EEF1E1-BLOC1S5	1132.25	TRUE	1231	29.4431	1794.19	0.028863	enh49044-EEF1E1-BLOC1S5
chr6	7935000	7940000	5001	*	chr6	8010000	8015000	5001	*	enh49045	genic	70.5587	EEF1E1-BLOC1S5	1132.25	TRUE	1231	20.0582	1415.28	0.0227675	enh49045-EEF1E1-BLOC1S5
chr6	7955000	7960000	5001	*	chr6	8010000	8015000	5001	*	enh49046	genic	65.1115	EEF1E1-BLOC1S5	1132.25	TRUE	1231	33.1454	2158.14	0.0347179	enh49046-EEF1E1-BLOC1S5
chr6	8060000	8065000	5001	*	chr6	8010000	8015000	5001	*	enh49047	promoter	93.0998	EEF1E1-BLOC1S5	1132.25	TRUE	1231	22.4015	2085.57	0.0335504	enh49047-EEF1E1-BLOC1S5
chr6	8075000	8080000	5001	*	chr6	8010000	8015000	5001	*	enh49048	genic	67.6601	EEF1E1-BLOC1S5	1132.25	TRUE	1231	19.1217	1293.78	0.0208128	enh49048-EEF1E1-BLOC1S5
chr6	8080000	8085000	5001	*	chr6	8010000	8015000	5001	*	enh49049	genic	72.9184	EEF1E1-BLOC1S5	1132.25	TRUE	1231	20.9628	1528.57	0.02459	enh49049-EEF1E1-BLOC1S5
chr6	8080000	8085000	5001	*	chr6	8010000	8015000	5001	*	enh49050	genic	60.2851	EEF1E1-BLOC1S5	1132.25	TRUE	1231	20.9628	1263.74	0.0203297	enh49050-EEF1E1-BLOC1S5
chr6	79785000	79790000	5001	*	chr6	80190000	80195000	5001	*	enh52651	promoter	146.743	LCA5	969.375	TRUE	1232	15.9298	2337.59	0.0234793	enh52651-LCA5
chr6	79940000	79945000	5001	*	chr6	80190000	80195000	5001	*	enh52662	promoter	129.17	LCA5	969.375	TRUE	1232	15.9514	2060.43	0.0206955	enh52662-LCA5
chr6	80160000	80165000	5001	*	chr6	80190000	80195000	5001	*	enh52677	intergenic	81.8902	LCA5	969.375	TRUE	1232	31.8405	2607.42	0.0261896	enh52677-LCA5
chr6	80175000	80180000	5001	*	chr6	80190000	80195000	5001	*	enh52678	intergenic	79.6835	LCA5	969.375	TRUE	1232	57.1837	4556.6	0.0457675	enh52678-LCA5
chr6	80235000	80240000	5001	*	chr6	80190000	80195000	5001	*	enh52679	genic	70.67	LCA5	969.375	TRUE	1232	31.1539	2201.65	0.0221139	enh52679-LCA5
chr6	80245000	80250000	5001	*	chr6	80190000	80195000	5001	*	enh52680	promoter	101.452	LCA5	969.375	TRUE	1232	42.5187	4313.6	0.0433268	enh52680-LCA5
chr6	80250000	80255000	5001	*	chr6	80190000	80195000	5001	*	enh52681	intergenic	100.326	LCA5	969.375	TRUE	1232	38.0559	3817.99	0.0383488	enh52681-LCA5
chr6	80255000	80260000	5001	*	chr6	80190000	80195000	5001	*	enh52682	intergenic	73.2664	LCA5	969.375	TRUE	1232	30.2623	2217.21	0.0222702	enh52682-LCA5
chr6	80295000	80300000	5001	*	chr6	80340000	80345000	5001	*	enh52684	intergenic	67.3628	SH3BGRL2	776.625	TRUE	1233	52.5726	3541.44	0.0233501	enh52684-SH3BGRL2
chr6	80315000	80320000	5001	*	chr6	80340000	80345000	5001	*	enh52685	intergenic	83.431	SH3BGRL2	776.625	TRUE	1233	67.7815	5655.08	0.0372862	enh52685-SH3BGRL2
chr6	80325000	80330000	5001	*	chr6	80340000	80345000	5001	*	enh52686	intergenic	64.7966	SH3BGRL2	776.625	TRUE	1233	89.0413	5769.58	0.0380411	enh52686-SH3BGRL2
chr6	80325000	80330000	5001	*	chr6	80340000	80345000	5001	*	enh52687	intergenic	60.6805	SH3BGRL2	776.625	TRUE	1233	89.0413	5403.07	0.0356246	enh52687-SH3BGRL2
chr6	80340000	80345000	5001	*	chr6	80340000	80345000	5001	*	enh52688	promoter	84.251	SH3BGRL2	776.625	TRUE	1233	677.415	57072.9	0.376304	enh52688-SH3BGRL2
chr6	80480000	80485000	5001	*	chr6	80510000	80515000	5001	*	enh52691	intergenic	67.2414	LINC01621	67.5	TRUE	1234	50.5316	3397.82	0.0203884	enh52691-LINC01621
chr6	80485000	80490000	5001	*	chr6	80510000	80515000	5001	*	enh52692	intergenic	84.6962	LINC01621	67.5	TRUE	1234	62.5117	5294.5	0.0317694	enh52692-LINC01621
chr6	80490000	80495000	5001	*	chr6	80510000	80515000	5001	*	enh52693	intergenic	64.0185	LINC01621	67.5	TRUE	1234	94.2263	6032.23	0.0361961	enh52693-LINC01621
chr6	80510000	80515000	5001	*	chr6	80510000	80515000	5001	*	enh52694	intergenic	63.8947	LINC01621	67.5	TRUE	1234	503.558	32174.7	0.193063	enh52694-LINC01621
chr6	80510000	80515000	5001	*	chr6	80510000	80515000	5001	*	enh52695	genic	73.7689	LINC01621	67.5	TRUE	1234	503.558	37146.9	0.222898	enh52695-LINC01621
chr6	80520000	80525000	5001	*	chr6	80510000	80515000	5001	*	enh52696	intergenic	66.5077	LINC01621	67.5	TRUE	1234	115.082	7653.85	0.0459266	enh52696-LINC01621
chr6	80575000	80580000	5001	*	chr6	80620000	80625000	5001	*	enh52699	intergenic	70.3537	ELOVL4	422.5	TRUE	1235	26.203	1843.48	0.022382	enh52699-ELOVL4
chr6	80575000	80580000	5001	*	chr6	80620000	80625000	5001	*	enh52700	intergenic	81.6493	ELOVL4	422.5	TRUE	1235	26.203	2139.46	0.0259755	enh52700-ELOVL4
chr6	80585000	80590000	5001	*	chr6	80620000	80625000	5001	*	enh52701	intergenic	75.4444	ELOVL4	422.5	TRUE	1235	35.9131	2709.45	0.0328958	enh52701-ELOVL4
chr6	80600000	80605000	5001	*	chr6	80620000	80625000	5001	*	enh52702	intergenic	60.5168	ELOVL4	422.5	TRUE	1235	56.7087	3431.83	0.0416664	enh52702-ELOVL4
chr6	80655000	80660000	5001	*	chr6	80620000	80625000	5001	*	enh52703	promoter	83.8498	ELOVL4	422.5	TRUE	1235	33.863	2839.4	0.0344736	enh52703-ELOVL4
chr6	80655000	80660000	5001	*	chr6	80620000	80625000	5001	*	enh52704	intergenic	64.796	ELOVL4	422.5	TRUE	1235	33.863	2194.19	0.02664	enh52704-ELOVL4
chr6	80660000	80665000	5001	*	chr6	80620000	80625000	5001	*	enh52705	intergenic	70.2917	ELOVL4	422.5	TRUE	1235	23.8886	1679.17	0.020387	enh52705-ELOVL4
chr6	80710000	80715000	5001	*	chr6	80620000	80625000	5001	*	enh52707	promoter	116.142	ELOVL4	422.5	TRUE	1235	21.4242	2488.25	0.0302103	enh52707-ELOVL4
chr6	80655000	80660000	5001	*	chr6	80710000	80715000	5001	*	enh52703	promoter	83.8498	TTK	1823.12	TRUE	1236	39.575	3318.36	0.020651	enh52703-TTK
chr6	80700000	80705000	5001	*	chr6	80710000	80715000	5001	*	enh52706	intergenic	67.4086	TTK	1823.12	TRUE	1236	133.91	9026.68	0.0561754	enh52706-TTK
chr6	80710000	80715000	5001	*	chr6	80710000	80715000	5001	*	enh52707	promoter	116.142	TTK	1823.12	TRUE	1236	522.293	60660.3	0.377505	enh52707-TTK
chr6	80730000	80735000	5001	*	chr6	80710000	80715000	5001	*	enh52708	genic	65.5895	TTK	1823.12	TRUE	1236	72.0373	4724.89	0.0294042	enh52708-TTK
chr6	80730000	80735000	5001	*	chr6	80710000	80715000	5001	*	enh52709	genic	83.8472	TTK	1823.12	TRUE	1236	72.0373	6040.12	0.0375893	enh52709-TTK
chr6	80735000	80740000	5001	*	chr6	80710000	80715000	5001	*	enh52710	genic	88.6196	TTK	1823.12	TRUE	1236	64.1478	5684.75	0.0353777	enh52710-TTK
chr6	8060000	8065000	5001	*	chr6	8075000	8080000	5001	*	enh49047	promoter	93.0998	EEF1E1	509	TRUE	1237	82.7483	7703.85	0.0484369	enh49047-EEF1E1
chr6	8075000	8080000	5001	*	chr6	8075000	8080000	5001	*	enh49048	genic	67.6601	EEF1E1	509	TRUE	1237	597.172	40404.7	0.254039	enh49048-EEF1E1
chr6	8080000	8085000	5001	*	chr6	8075000	8080000	5001	*	enh49049	genic	72.9184	EEF1E1	509	TRUE	1237	277.668	20247.1	0.127301	enh49049-EEF1E1
chr6	8080000	8085000	5001	*	chr6	8075000	8080000	5001	*	enh49050	genic	60.2851	EEF1E1	509	TRUE	1237	277.668	16739.2	0.105246	enh49050-EEF1E1
chr6	8085000	8090000	5001	*	chr6	8075000	8080000	5001	*	enh49051	genic	70.9637	EEF1E1	509	TRUE	1237	141.719	10056.9	0.0632316	enh49051-EEF1E1
chr6	8100000	8105000	5001	*	chr6	8075000	8080000	5001	*	enh49052	promoter	80.221	EEF1E1	509	TRUE	1237	63.3317	5080.53	0.0319431	enh49052-EEF1E1
chr6	80815000	80820000	5001	*	chr6	80815000	80820000	5001	*	enh52712	promoter	111.251	BCKDHB	2981.62	TRUE	1238	584.826	65062.5	0.397871	enh52712-BCKDHB
chr6	80830000	80835000	5001	*	chr6	80815000	80820000	5001	*	enh52713	genic	63.2937	BCKDHB	2981.62	TRUE	1238	78.437	4964.57	0.0303594	enh52713-BCKDHB
chr6	82450000	82455000	5001	*	chr6	82455000	82460000	5001	*	enh52757	genic	91.3724	FAM46A	3642.38	TRUE	1239	214.526	19601.8	0.102267	enh52757-FAM46A
chr6	82460000	82465000	5001	*	chr6	82455000	82460000	5001	*	enh52758	promoter	150.408	FAM46A	3642.38	TRUE	1239	213.508	32113.3	0.167542	enh52758-FAM46A
chr6	82465000	82470000	5001	*	chr6	82455000	82460000	5001	*	enh52759	intergenic	68.4494	FAM46A	3642.38	TRUE	1239	73.0768	5002.06	0.0260969	enh52759-FAM46A
chr6	82475000	82480000	5001	*	chr6	82455000	82460000	5001	*	enh52760	intergenic	94.8134	FAM46A	3642.38	TRUE	1239	46.6228	4420.47	0.0230625	enh52760-FAM46A
chr6	82540000	82545000	5001	*	chr6	82455000	82460000	5001	*	enh52770	intergenic	81.4939	FAM46A	3642.38	TRUE	1239	66.8444	5447.41	0.0284203	enh52770-FAM46A
chr6	82460000	82465000	5001	*	chr6	82520000	82525000	5001	*	enh52758	promoter	150.408	LINC01526	88.875	TRUE	1240	48.517	7297.33	0.0321596	enh52758-LINC01526
chr6	82465000	82470000	5001	*	chr6	82520000	82525000	5001	*	enh52759	intergenic	68.4494	LINC01526	88.875	TRUE	1240	68.0572	4658.48	0.02053	enh52759-LINC01526
chr6	82475000	82480000	5001	*	chr6	82520000	82525000	5001	*	enh52760	intergenic	94.8134	LINC01526	88.875	TRUE	1240	73.8592	7002.84	0.0308617	enh52760-LINC01526
chr6	82480000	82485000	5001	*	chr6	82520000	82525000	5001	*	enh52762	intergenic	84.4889	LINC01526	88.875	TRUE	1240	64.5701	5455.45	0.0240423	enh52762-LINC01526
chr6	82500000	82505000	5001	*	chr6	82520000	82525000	5001	*	enh52763	intergenic	67.2442	LINC01526	88.875	TRUE	1240	68.6169	4614.09	0.0203344	enh52763-LINC01526
chr6	82505000	82510000	5001	*	chr6	82520000	82525000	5001	*	enh52764	intergenic	78.7107	LINC01526	88.875	TRUE	1240	79.5085	6258.17	0.0275799	enh52764-LINC01526
chr6	82515000	82520000	5001	*	chr6	82520000	82525000	5001	*	enh52765	intergenic	102.606	LINC01526	88.875	TRUE	1240	225.249	23111.9	0.101855	enh52765-LINC01526
chr6	82520000	82525000	5001	*	chr6	82520000	82525000	5001	*	enh52766	intergenic	78.2156	LINC01526	88.875	TRUE	1240	509.633	39861.2	0.17567	enh52766-LINC01526
chr6	82525000	82530000	5001	*	chr6	82520000	82525000	5001	*	enh52767	intergenic	99.1423	LINC01526	88.875	TRUE	1240	194.327	19266	0.0849057	enh52767-LINC01526
chr6	82530000	82535000	5001	*	chr6	82520000	82525000	5001	*	enh52768	intergenic	68.857	LINC01526	88.875	TRUE	1240	131.251	9037.55	0.0398287	enh52768-LINC01526
chr6	82535000	82540000	5001	*	chr6	82520000	82525000	5001	*	enh52769	intergenic	65.6056	LINC01526	88.875	TRUE	1240	97.0414	6366.47	0.0280572	enh52769-LINC01526
chr6	82540000	82545000	5001	*	chr6	82520000	82525000	5001	*	enh52770	intergenic	81.4939	LINC01526	88.875	TRUE	1240	86.3674	7038.42	0.0310185	enh52770-LINC01526
chr6	82780000	82785000	5001	*	chr6	82875000	82880000	5001	*	enh52797	intergenic	77.9063	IBTK	2644.62	TRUE	1241	25.8575	2014.46	0.0202462	enh52797-IBTK
chr6	82785000	82790000	5001	*	chr6	82875000	82880000	5001	*	enh52799	intergenic	69.3986	IBTK	2644.62	TRUE	1241	31.6735	2198.1	0.0220919	enh52799-IBTK
chr6	82785000	82790000	5001	*	chr6	82875000	82880000	5001	*	enh52800	intergenic	69.0666	IBTK	2644.62	TRUE	1241	31.6735	2187.58	0.0219862	enh52800-IBTK
chr6	82800000	82805000	5001	*	chr6	82875000	82880000	5001	*	enh52801	intergenic	80.3678	IBTK	2644.62	TRUE	1241	35.7247	2871.12	0.0288561	enh52801-IBTK
chr6	82825000	82830000	5001	*	chr6	82875000	82880000	5001	*	enh52802	intergenic	80.4739	IBTK	2644.62	TRUE	1241	36.7443	2956.96	0.0297188	enh52802-IBTK
chr6	82825000	82830000	5001	*	chr6	82875000	82880000	5001	*	enh52803	intergenic	70.0252	IBTK	2644.62	TRUE	1241	36.7443	2573.03	0.0258601	enh52803-IBTK
chr6	82830000	82835000	5001	*	chr6	82875000	82880000	5001	*	enh52804	intergenic	57.8198	IBTK	2644.62	TRUE	1241	43.7686	2530.69	0.0254346	enh52804-IBTK
chr6	82850000	82855000	5001	*	chr6	82875000	82880000	5001	*	enh52805	intergenic	80.7208	IBTK	2644.62	TRUE	1241	63.7869	5148.93	0.0517491	enh52805-IBTK
chr6	82925000	82930000	5001	*	chr6	82875000	82880000	5001	*	enh52806	genic	78.1228	IBTK	2644.62	TRUE	1241	29.2126	2282.17	0.0229369	enh52806-IBTK
chr6	82955000	82960000	5001	*	chr6	82875000	82880000	5001	*	enh52807	promoter	122.629	IBTK	2644.62	TRUE	1241	22.3844	2744.97	0.0275882	enh52807-IBTK
chr6	83070000	83075000	5001	*	chr6	83070000	83075000	5001	*	enh52810	promoter	120.836	TPBG	1098	TRUE	1242	459.684	55546.4	0.433449	enh52810-TPBG
chr6	83105000	83110000	5001	*	chr6	83070000	83075000	5001	*	enh52811	intergenic	63.8561	TPBG	1098	TRUE	1242	40.9159	2612.73	0.0203881	enh52811-TPBG
chr6	83415000	83420000	5001	*	chr6	83600000	83605000	5001	*	enh52820	intergenic	63.6935	UBE3D	1955.5	TRUE	1243	21.3829	1361.95	0.0212338	enh52820-UBE3D
chr6	83560000	83565000	5001	*	chr6	83600000	83605000	5001	*	enh52823	intergenic	65.8084	UBE3D	1955.5	TRUE	1243	40.0019	2632.46	0.0410419	enh52823-UBE3D
chr6	83580000	83585000	5001	*	chr6	83600000	83605000	5001	*	enh52824	intergenic	59.003	UBE3D	1955.5	TRUE	1243	79.1492	4670.04	0.0728091	enh52824-UBE3D
chr6	83615000	83620000	5001	*	chr6	83600000	83605000	5001	*	enh52825	genic	66.0118	UBE3D	1955.5	TRUE	1243	97.7829	6454.82	0.100635	enh52825-UBE3D
chr6	83660000	83665000	5001	*	chr6	83600000	83605000	5001	*	enh52826	genic	63.3446	UBE3D	1955.5	TRUE	1243	26.7313	1693.29	0.0263995	enh52826-UBE3D
chr6	83695000	83700000	5001	*	chr6	83600000	83605000	5001	*	enh52827	genic	61.1032	UBE3D	1955.5	TRUE	1243	22.3295	1364.4	0.021272	enh52827-UBE3D
chr6	82955000	82960000	5001	*	chr6	83775000	83780000	5001	*	enh52807	promoter	122.629	DOPEY1	2037	TRUE	1244	33.9147	4158.93	0.0203583	enh52807-DOPEY1
chr6	83765000	83770000	5001	*	chr6	83775000	83780000	5001	*	enh52829	genic	62.8386	DOPEY1	2037	TRUE	1244	74.5558	4684.98	0.0229333	enh52829-DOPEY1
chr6	83765000	83770000	5001	*	chr6	83775000	83780000	5001	*	enh52830	genic	63.278	DOPEY1	2037	TRUE	1244	74.5558	4717.74	0.0230937	enh52830-DOPEY1
chr6	83775000	83780000	5001	*	chr6	83775000	83780000	5001	*	enh52831	promoter	92.0415	DOPEY1	2037	TRUE	1244	429.824	39561.7	0.193657	enh52831-DOPEY1
chr6	83775000	83780000	5001	*	chr6	83775000	83780000	5001	*	enh52832	promoter	104.835	DOPEY1	2037	TRUE	1244	429.824	45060.6	0.220575	enh52832-DOPEY1
chr6	83780000	83785000	5001	*	chr6	83775000	83780000	5001	*	enh52833	genic	83.1244	DOPEY1	2037	TRUE	1244	128.282	10663.4	0.0521979	enh52833-DOPEY1
chr6	83900000	83905000	5001	*	chr6	83775000	83780000	5001	*	enh52838	promoter	109.18	DOPEY1	2037	TRUE	1244	42.1271	4599.44	0.0225146	enh52838-DOPEY1
chr6	83775000	83780000	5001	*	chr6	83870000	83875000	5001	*	enh52831	promoter	92.0415	PGM3	1065.5	TRUE	1245	27.4703	2528.41	0.0285773	enh52831-PGM3
chr6	83775000	83780000	5001	*	chr6	83870000	83875000	5001	*	enh52832	promoter	104.835	PGM3	1065.5	TRUE	1245	27.4703	2879.84	0.0325494	enh52832-PGM3
chr6	83795000	83800000	5001	*	chr6	83870000	83875000	5001	*	enh52834	genic	57.7275	PGM3	1065.5	TRUE	1245	35.6264	2056.63	0.023245	enh52834-PGM3
chr6	83800000	83805000	5001	*	chr6	83870000	83875000	5001	*	enh52835	genic	69.6095	PGM3	1065.5	TRUE	1245	46.5242	3238.53	0.0366035	enh52835-PGM3
chr6	83825000	83830000	5001	*	chr6	83870000	83875000	5001	*	enh52836	genic	63.7618	PGM3	1065.5	TRUE	1245	52.0722	3320.22	0.0375267	enh52836-PGM3
chr6	83890000	83895000	5001	*	chr6	83870000	83875000	5001	*	enh52837	genic	64.9905	PGM3	1065.5	TRUE	1245	72.1499	4689.05	0.052998	enh52837-PGM3
chr6	83900000	83905000	5001	*	chr6	83870000	83875000	5001	*	enh52838	promoter	109.18	PGM3	1065.5	TRUE	1245	59.8227	6531.44	0.0738216	enh52838-PGM3
chr6	83905000	83910000	5001	*	chr6	83870000	83875000	5001	*	enh52839	intergenic	59.7235	PGM3	1065.5	TRUE	1245	44.2553	2643.08	0.0298734	enh52839-PGM3
chr6	83775000	83780000	5001	*	chr6	83900000	83905000	5001	*	enh52831	promoter	92.0415	RWDD2A	869.375	TRUE	1246	42.1271	3877.44	0.0222778	enh52831-RWDD2A
chr6	83775000	83780000	5001	*	chr6	83900000	83905000	5001	*	enh52832	promoter	104.835	RWDD2A	869.375	TRUE	1246	42.1271	4416.39	0.0253743	enh52832-RWDD2A
chr6	83890000	83895000	5001	*	chr6	83900000	83905000	5001	*	enh52837	genic	64.9905	RWDD2A	869.375	TRUE	1246	136.924	8898.75	0.0511276	enh52837-RWDD2A
chr6	83900000	83905000	5001	*	chr6	83900000	83905000	5001	*	enh52838	promoter	109.18	RWDD2A	869.375	TRUE	1246	591.731	64605.2	0.371188	enh52838-RWDD2A
chr6	83905000	83910000	5001	*	chr6	83900000	83905000	5001	*	enh52839	intergenic	59.7235	RWDD2A	869.375	TRUE	1246	235.652	14074	0.0808617	enh52839-RWDD2A
chr6	83775000	83780000	5001	*	chr6	83920000	83925000	5001	*	enh52831	promoter	92.0415	ME1	2490.5	TRUE	1247	60.4744	5566.16	0.0447693	enh52831-ME1
chr6	83775000	83780000	5001	*	chr6	83920000	83925000	5001	*	enh52832	promoter	104.835	ME1	2490.5	TRUE	1247	60.4744	6339.83	0.050992	enh52832-ME1
chr6	83780000	83785000	5001	*	chr6	83920000	83925000	5001	*	enh52833	genic	83.1244	ME1	2490.5	TRUE	1247	35.8006	2975.9	0.0239355	enh52833-ME1
chr6	83890000	83895000	5001	*	chr6	83920000	83925000	5001	*	enh52837	genic	64.9905	ME1	2490.5	TRUE	1247	43.6183	2834.78	0.0228004	enh52837-ME1
chr6	83900000	83905000	5001	*	chr6	83920000	83925000	5001	*	enh52838	promoter	109.18	ME1	2490.5	TRUE	1247	61.163	6677.77	0.0537101	enh52838-ME1
chr6	83905000	83910000	5001	*	chr6	83920000	83925000	5001	*	enh52839	intergenic	59.7235	ME1	2490.5	TRUE	1247	105.649	6309.71	0.0507498	enh52839-ME1
chr6	83925000	83930000	5001	*	chr6	83920000	83925000	5001	*	enh52840	genic	69.9183	ME1	2490.5	TRUE	1247	168.24	11763	0.0946116	enh52840-ME1
chr6	84215000	84220000	5001	*	chr6	83920000	83925000	5001	*	enh52855	intergenic	72.9816	ME1	2490.5	TRUE	1247	35.8497	2616.37	0.0210438	enh52855-ME1
chr6	8390000	8395000	5001	*	chr6	8410000	8415000	5001	*	enh49055	intergenic	64.2991	SLC35B3	499.125	TRUE	1248	96.6415	6213.96	0.128715	enh49055-SLC35B3
chr6	8435000	8440000	5001	*	chr6	8410000	8415000	5001	*	enh49056	promoter	87.6322	SLC35B3	499.125	TRUE	1248	60.4128	5294.11	0.109661	enh49056-SLC35B3
chr6	10400000	10405000	5001	*	chr6	8410000	8415000	5001	*	enh49090	promoter	99.3401	SLC35B3	499.125	TRUE	1248	9.83965	977.471	0.0202471	enh49090-SLC35B3
chr6	84125000	84130000	5001	*	chr6	84220000	84225000	5001	*	enh52848	genic	68.2808	PRSS35	160	TRUE	1249	83.7326	5717.32	0.0273231	enh52848-PRSS35
chr6	84140000	84145000	5001	*	chr6	84220000	84225000	5001	*	enh52849	promoter	98.6082	PRSS35	160	TRUE	1249	55.5524	5477.92	0.026179	enh52849-PRSS35
chr6	84140000	84145000	5001	*	chr6	84220000	84225000	5001	*	enh52850	intergenic	80.3568	PRSS35	160	TRUE	1249	55.5524	4464.01	0.0213335	enh52850-PRSS35
chr6	84215000	84220000	5001	*	chr6	84220000	84225000	5001	*	enh52855	intergenic	72.9816	PRSS35	160	TRUE	1249	259.661	18950.5	0.0905644	enh52855-PRSS35
chr6	84220000	84225000	5001	*	chr6	84220000	84225000	5001	*	enh52856	promoter	66.4278	PRSS35	160	TRUE	1249	610.034	40523.2	0.19366	enh52856-PRSS35
chr6	84220000	84225000	5001	*	chr6	84220000	84225000	5001	*	enh52857	genic	62.068	PRSS35	160	TRUE	1249	610.034	37863.6	0.18095	enh52857-PRSS35
chr6	84225000	84230000	5001	*	chr6	84220000	84225000	5001	*	enh52858	genic	60.4569	PRSS35	160	TRUE	1249	190.764	11533	0.0551164	enh52858-PRSS35
chr6	84245000	84250000	5001	*	chr6	84260000	84265000	5001	*	enh52859	intergenic	67.6461	SNAP91	1673.12	TRUE	1250	64.226	4344.64	0.0260052	enh52859-SNAP91
chr6	84255000	84260000	5001	*	chr6	84260000	84265000	5001	*	enh52860	intergenic	87.3283	SNAP91	1673.12	TRUE	1250	214.1	18697	0.111913	enh52860-SNAP91
chr6	84260000	84265000	5001	*	chr6	84260000	84265000	5001	*	enh52861	intergenic	87.3549	SNAP91	1673.12	TRUE	1250	602.793	52656.9	0.315183	enh52861-SNAP91
chr6	8390000	8395000	5001	*	chr6	8435000	8440000	5001	*	enh49055	intergenic	64.2991	LOC100506207	1070.25	TRUE	1251	37.0824	2384.36	0.0230241	enh49055-LOC100506207
chr6	8435000	8440000	5001	*	chr6	8435000	8440000	5001	*	enh49056	promoter	87.6322	LOC100506207	1070.25	TRUE	1251	708.533	62090.4	0.599561	enh49056-LOC100506207
chr6	8495000	8500000	5001	*	chr6	8435000	8440000	5001	*	enh49057	genic	62.4717	LOC100506207	1070.25	TRUE	1251	33.4995	2092.77	0.0202083	enh49057-LOC100506207
chr6	84415000	84420000	5001	*	chr6	84415000	84420000	5001	*	enh52869	promoter	91.9808	LOC105377879	243.625	TRUE	1252	749.397	68930.1	0.458677	enh52869-LOC105377879
chr6	84555000	84560000	5001	*	chr6	84560000	84565000	5001	*	enh52875	intergenic	60.1668	RIPPLY2	133.75	TRUE	1253	253.376	15244.8	0.0829823	enh52875-RIPPLY2
chr6	84560000	84565000	5001	*	chr6	84560000	84565000	5001	*	enh52876	promoter	74.3109	RIPPLY2	133.75	TRUE	1253	729.136	54182.8	0.294934	enh52876-RIPPLY2
chr6	84565000	84570000	5001	*	chr6	84560000	84565000	5001	*	enh52877	promoter	99.9625	RIPPLY2	133.75	TRUE	1253	246.461	24636.9	0.134106	enh52877-RIPPLY2
chr6	84575000	84580000	5001	*	chr6	84560000	84565000	5001	*	enh52878	genic	82.5393	RIPPLY2	133.75	TRUE	1253	56.2769	4645.05	0.0252845	enh52878-RIPPLY2
chr6	84555000	84560000	5001	*	chr6	84565000	84570000	5001	*	enh52875	intergenic	60.1668	CYB5R4	1763.75	TRUE	1254	119.533	7191.9	0.0414072	enh52875-CYB5R4
chr6	84560000	84565000	5001	*	chr6	84565000	84570000	5001	*	enh52876	promoter	74.3109	CYB5R4	1763.75	TRUE	1254	246.461	18314.7	0.105447	enh52876-CYB5R4
chr6	84565000	84570000	5001	*	chr6	84565000	84570000	5001	*	enh52877	promoter	99.9625	CYB5R4	1763.75	TRUE	1254	465.421	46524.7	0.267865	enh52877-CYB5R4
chr6	84575000	84580000	5001	*	chr6	84565000	84570000	5001	*	enh52878	genic	82.5393	CYB5R4	1763.75	TRUE	1254	92.1606	7606.87	0.0437964	enh52878-CYB5R4
chr6	84715000	84720000	5001	*	chr6	84740000	84745000	5001	*	enh52885	intergenic	64.6825	MRAP2	875.625	TRUE	1255	53.5887	3466.25	0.0224145	enh52885-MRAP2
chr6	84740000	84745000	5001	*	chr6	84740000	84745000	5001	*	enh52886	promoter	84.5666	MRAP2	875.625	TRUE	1255	691.814	58504.4	0.378318	enh52886-MRAP2
chr6	84755000	84760000	5001	*	chr6	84740000	84745000	5001	*	enh52887	genic	58.9814	MRAP2	875.625	TRUE	1255	79.3498	4680.16	0.0302642	enh52887-MRAP2
chr6	84760000	84765000	5001	*	chr6	84740000	84745000	5001	*	enh52888	genic	76.2818	MRAP2	875.625	TRUE	1255	68.4906	5224.59	0.0337847	enh52888-MRAP2
chr6	84775000	84780000	5001	*	chr6	84740000	84745000	5001	*	enh52889	genic	71.1149	MRAP2	875.625	TRUE	1255	52.0623	3702.4	0.0239415	enh52889-MRAP2
chr6	84800000	84805000	5001	*	chr6	84740000	84745000	5001	*	enh52890	intergenic	104.112	MRAP2	875.625	TRUE	1255	34.2675	3567.68	0.0230703	enh52890-MRAP2
chr6	84740000	84745000	5001	*	chr6	84830000	84835000	5001	*	enh52886	promoter	84.5666	CEP162	1506.38	TRUE	1256	29.4044	2486.63	0.0212421	enh52886-CEP162
chr6	84800000	84805000	5001	*	chr6	84830000	84835000	5001	*	enh52890	intergenic	104.112	CEP162	1506.38	TRUE	1256	46.5656	4848.05	0.0414146	enh52890-CEP162
chr6	84815000	84820000	5001	*	chr6	84830000	84835000	5001	*	enh52891	intergenic	86.5888	CEP162	1506.38	TRUE	1256	89.2674	7729.56	0.06603	enh52891-CEP162
chr6	84820000	84825000	5001	*	chr6	84830000	84835000	5001	*	enh52892	intergenic	65.0277	CEP162	1506.38	TRUE	1256	134.395	8739.41	0.0746566	enh52892-CEP162
chr6	84825000	84830000	5001	*	chr6	84830000	84835000	5001	*	enh52893	intergenic	60.8052	CEP162	1506.38	TRUE	1256	297.814	18108.7	0.154694	enh52893-CEP162
chr6	84845000	84850000	5001	*	chr6	84830000	84835000	5001	*	enh52894	genic	61.8202	CEP162	1506.38	TRUE	1256	79.3751	4906.98	0.041918	enh52894-CEP162
chr6	84860000	84865000	5001	*	chr6	84830000	84835000	5001	*	enh52895	genic	71.9207	CEP162	1506.38	TRUE	1256	53.2873	3832.46	0.0327389	enh52895-CEP162
chr6	85110000	85115000	5001	*	chr6	85130000	85135000	5001	*	enh52909	intergenic	61.117	LINC01611	420.25	TRUE	1257	50.7823	3103.66	0.0202394	enh52909-LINC01611
chr6	85120000	85125000	5001	*	chr6	85130000	85135000	5001	*	enh52910	intergenic	58.7981	LINC01611	420.25	TRUE	1257	98.9302	5816.91	0.0379329	enh52910-LINC01611
chr6	85130000	85135000	5001	*	chr6	85130000	85135000	5001	*	enh52911	genic	63.2453	LINC01611	420.25	TRUE	1257	577.074	36497.2	0.238003	enh52911-LINC01611
chr6	85135000	85140000	5001	*	chr6	85130000	85135000	5001	*	enh52912	genic	65.2374	LINC01611	420.25	TRUE	1257	248.815	16232.1	0.105852	enh52912-LINC01611
chr6	85135000	85140000	5001	*	chr6	85395000	85400000	5001	*	enh52912	genic	65.2374	TBX18-AS1	184.875	TRUE	1258	42.8069	2792.61	0.0205266	enh52912-TBX18-AS1
chr6	85365000	85370000	5001	*	chr6	85395000	85400000	5001	*	enh52927	intergenic	65.8921	TBX18-AS1	184.875	TRUE	1258	49.5605	3265.64	0.0240035	enh52927-TBX18-AS1
chr6	85375000	85380000	5001	*	chr6	85395000	85400000	5001	*	enh52928	intergenic	56.5944	TBX18-AS1	184.875	TRUE	1258	56.1513	3177.85	0.0233582	enh52928-TBX18-AS1
chr6	85395000	85400000	5001	*	chr6	85395000	85400000	5001	*	enh52929	intergenic	63.73	TBX18-AS1	184.875	TRUE	1258	506.095	32253.4	0.237073	enh52929-TBX18-AS1
chr6	85405000	85410000	5001	*	chr6	85395000	85400000	5001	*	enh52930	genic	63.4852	TBX18-AS1	184.875	TRUE	1258	107.072	6797.52	0.0499639	enh52930-TBX18-AS1
chr6	85425000	85430000	5001	*	chr6	85395000	85400000	5001	*	enh52931	intergenic	70.0595	TBX18-AS1	184.875	TRUE	1258	41.187	2885.54	0.0212097	enh52931-TBX18-AS1
chr6	85470000	85475000	5001	*	chr6	85395000	85400000	5001	*	enh52935	promoter	151.084	TBX18-AS1	184.875	TRUE	1258	21.4081	3234.44	0.0237741	enh52935-TBX18-AS1
chr6	85425000	85430000	5001	*	chr6	85440000	85445000	5001	*	enh52931	intergenic	70.0595	TBX18	3557.12	TRUE	1259	82.2073	5759.4	0.0419868	enh52931-TBX18
chr6	85435000	85440000	5001	*	chr6	85440000	85445000	5001	*	enh52932	intergenic	65.1037	TBX18	3557.12	TRUE	1259	256.217	16680.7	0.121605	enh52932-TBX18
chr6	85445000	85450000	5001	*	chr6	85440000	85445000	5001	*	enh52933	genic	61.7315	TBX18	3557.12	TRUE	1259	240.078	14820.3	0.108042	enh52933-TBX18
chr6	85465000	85470000	5001	*	chr6	85440000	85445000	5001	*	enh52934	genic	62.6154	TBX18	3557.12	TRUE	1259	67.2067	4208.18	0.0306782	enh52934-TBX18
chr6	85470000	85475000	5001	*	chr6	85440000	85445000	5001	*	enh52935	promoter	151.084	TBX18	3557.12	TRUE	1259	49.5006	7478.77	0.0545213	enh52935-TBX18
chr6	86070000	86075000	5001	*	chr6	86095000	86100000	5001	*	enh52962	intergenic	64.6271	LOC101928820	196.625	TRUE	1260	66.0027	4265.56	0.0209049	enh52962-LOC101928820
chr6	86070000	86075000	5001	*	chr6	86095000	86100000	5001	*	enh52963	intergenic	64.2687	LOC101928820	196.625	TRUE	1260	66.0027	4241.91	0.020789	enh52963-LOC101928820
chr6	86080000	86085000	5001	*	chr6	86095000	86100000	5001	*	enh52964	intergenic	60.6494	LOC101928820	196.625	TRUE	1260	104.11	6314.22	0.0309451	enh52964-LOC101928820
chr6	86095000	86100000	5001	*	chr6	86095000	86100000	5001	*	enh52965	intergenic	59.3447	LOC101928820	196.625	TRUE	1260	647.216	38408.8	0.188236	enh52965-LOC101928820
chr6	86095000	86100000	5001	*	chr6	86095000	86100000	5001	*	enh52966	genic	60.6787	LOC101928820	196.625	TRUE	1260	647.216	39272.2	0.192467	enh52966-LOC101928820
chr6	86110000	86115000	5001	*	chr6	86095000	86100000	5001	*	enh52967	genic	58.6691	LOC101928820	196.625	TRUE	1260	98.9436	5804.93	0.0284491	enh52967-LOC101928820
chr6	86110000	86115000	5001	*	chr6	86095000	86100000	5001	*	enh52968	promoter	73.003	LOC101928820	196.625	TRUE	1260	98.9436	7223.18	0.0353998	enh52968-LOC101928820
chr6	86125000	86130000	5001	*	chr6	86095000	86100000	5001	*	enh52969	intergenic	78.3266	LOC101928820	196.625	TRUE	1260	59.2815	4643.32	0.0227562	enh52969-LOC101928820
chr6	86155000	86160000	5001	*	chr6	86095000	86100000	5001	*	enh52972	promoter	93.0392	LOC101928820	196.625	TRUE	1260	50.2866	4678.62	0.0229292	enh52972-LOC101928820
chr6	86125000	86130000	5001	*	chr6	86155000	86160000	5001	*	enh52969	intergenic	78.3266	NT5E	1597.25	TRUE	1261	68.5745	5371.21	0.0253395	enh52969-NT5E
chr6	86140000	86145000	5001	*	chr6	86155000	86160000	5001	*	enh52970	intergenic	69.6401	NT5E	1597.25	TRUE	1261	100.72	7014.13	0.0330902	enh52970-NT5E
chr6	86145000	86150000	5001	*	chr6	86155000	86160000	5001	*	enh52971	intergenic	68.7985	NT5E	1597.25	TRUE	1261	153.986	10594	0.0499787	enh52971-NT5E
chr6	86155000	86160000	5001	*	chr6	86155000	86160000	5001	*	enh52972	promoter	93.0392	NT5E	1597.25	TRUE	1261	596.582	55505.5	0.261855	enh52972-NT5E
chr6	86165000	86170000	5001	*	chr6	86155000	86160000	5001	*	enh52973	genic	62.8287	NT5E	1597.25	TRUE	1261	150.401	9449.48	0.0445793	enh52973-NT5E
chr6	86165000	86170000	5001	*	chr6	86155000	86160000	5001	*	enh52974	genic	76.3263	NT5E	1597.25	TRUE	1261	150.401	11479.5	0.0541564	enh52974-NT5E
chr6	86170000	86175000	5001	*	chr6	86155000	86160000	5001	*	enh52975	genic	91.8665	NT5E	1597.25	TRUE	1261	83.2461	7647.52	0.0360783	enh52975-NT5E
chr6	86170000	86175000	5001	*	chr6	86155000	86160000	5001	*	enh52976	genic	97.5819	NT5E	1597.25	TRUE	1261	83.2461	8123.31	0.0383229	enh52976-NT5E
chr6	86175000	86180000	5001	*	chr6	86155000	86160000	5001	*	enh52977	genic	78.6168	NT5E	1597.25	TRUE	1261	62.1235	4883.95	0.0230408	enh52977-NT5E
chr6	86060000	86065000	5001	*	chr6	86215000	86220000	5001	*	enh52961	intergenic	74.1605	SNX14	3538.25	TRUE	1262	31.594	2343.03	0.0204813	enh52961-SNX14
chr6	86070000	86075000	5001	*	chr6	86215000	86220000	5001	*	enh52962	intergenic	64.6271	SNX14	3538.25	TRUE	1262	36.2587	2343.3	0.0204836	enh52962-SNX14
chr6	86070000	86075000	5001	*	chr6	86215000	86220000	5001	*	enh52963	intergenic	64.2687	SNX14	3538.25	TRUE	1262	36.2587	2330.3	0.02037	enh52963-SNX14
chr6	86155000	86160000	5001	*	chr6	86215000	86220000	5001	*	enh52972	promoter	93.0392	SNX14	3538.25	TRUE	1262	26.2638	2443.56	0.0213601	enh52972-SNX14
chr6	86170000	86175000	5001	*	chr6	86215000	86220000	5001	*	enh52975	genic	91.8665	SNX14	3538.25	TRUE	1262	26.9903	2479.51	0.0216743	enh52975-SNX14
chr6	86170000	86175000	5001	*	chr6	86215000	86220000	5001	*	enh52976	genic	97.5819	SNX14	3538.25	TRUE	1262	26.9903	2633.77	0.0230227	enh52976-SNX14
chr6	86175000	86180000	5001	*	chr6	86215000	86220000	5001	*	enh52977	genic	78.6168	SNX14	3538.25	TRUE	1262	31.3311	2463.15	0.0215313	enh52977-SNX14
chr6	86185000	86190000	5001	*	chr6	86215000	86220000	5001	*	enh52978	genic	56.6716	SNX14	3538.25	TRUE	1262	41.6633	2361.12	0.0206395	enh52978-SNX14
chr6	86190000	86195000	5001	*	chr6	86215000	86220000	5001	*	enh52979	genic	70.1156	SNX14	3538.25	TRUE	1262	59.2137	4151.81	0.0362925	enh52979-SNX14
chr6	86200000	86205000	5001	*	chr6	86215000	86220000	5001	*	enh52980	genic	71.7628	SNX14	3538.25	TRUE	1262	104.383	7490.78	0.0654797	enh52980-SNX14
chr6	86270000	86275000	5001	*	chr6	86215000	86220000	5001	*	enh52981	genic	72.8193	SNX14	3538.25	TRUE	1262	39.967	2910.36	0.0254406	enh52981-SNX14
chr6	86300000	86305000	5001	*	chr6	86215000	86220000	5001	*	enh52986	promoter	137.572	SNX14	3538.25	TRUE	1262	20.9774	2885.9	0.0252267	enh52986-SNX14
chr6	86285000	86290000	5001	*	chr6	86315000	86320000	5001	*	enh52984	genic	67.2253	SYNCRIP	4257	TRUE	1263	46.842	3148.97	0.0254933	enh52984-SYNCRIP
chr6	86290000	86295000	5001	*	chr6	86315000	86320000	5001	*	enh52985	genic	63.4428	SYNCRIP	4257	TRUE	1263	40.215	2551.35	0.0206551	enh52985-SYNCRIP
chr6	86300000	86305000	5001	*	chr6	86315000	86320000	5001	*	enh52986	promoter	137.572	SYNCRIP	4257	TRUE	1263	81.234	11175.5	0.0904746	enh52986-SYNCRIP
chr6	86330000	86335000	5001	*	chr6	86315000	86320000	5001	*	enh52987	genic	73.3271	SYNCRIP	4257	TRUE	1263	134.983	9897.9	0.0801311	enh52987-SYNCRIP
chr6	86350000	86355000	5001	*	chr6	86315000	86320000	5001	*	enh52988	genic	107.28	SYNCRIP	4257	TRUE	1263	64.6852	6939.44	0.0561801	enh52988-SYNCRIP
chr6	86350000	86355000	5001	*	chr6	86315000	86320000	5001	*	enh52989	promoter	149.958	SYNCRIP	4257	TRUE	1263	64.6852	9700.06	0.0785294	enh52989-SYNCRIP
chr6	86350000	86355000	5001	*	chr6	86315000	86320000	5001	*	enh52990	intergenic	95.6827	SYNCRIP	4257	TRUE	1263	64.6852	6189.26	0.0501068	enh52990-SYNCRIP
chr6	86385000	86390000	5001	*	chr6	86315000	86320000	5001	*	enh52993	promoter	131.303	SYNCRIP	4257	TRUE	1263	36.5517	4799.34	0.0388543	enh52993-SYNCRIP
chr6	86300000	86305000	5001	*	chr6	86385000	86390000	5001	*	enh52986	promoter	137.572	SNHG5	1827.75	TRUE	1264	34.76	4782.01	0.0224935	enh52986-SNHG5
chr6	86350000	86355000	5001	*	chr6	86385000	86390000	5001	*	enh52988	genic	107.28	SNHG5	1827.75	TRUE	1264	108.466	11636.2	0.0547341	enh52988-SNHG5
chr6	86350000	86355000	5001	*	chr6	86385000	86390000	5001	*	enh52989	promoter	149.958	SNHG5	1827.75	TRUE	1264	108.466	16265.3	0.0765082	enh52989-SNHG5
chr6	86350000	86355000	5001	*	chr6	86385000	86390000	5001	*	enh52990	intergenic	95.6827	SNHG5	1827.75	TRUE	1264	108.466	10378.3	0.0488171	enh52990-SNHG5
chr6	86360000	86365000	5001	*	chr6	86385000	86390000	5001	*	enh52991	intergenic	64.3204	SNHG5	1827.75	TRUE	1264	80.0033	5145.85	0.0242049	enh52991-SNHG5
chr6	86375000	86380000	5001	*	chr6	86385000	86390000	5001	*	enh52992	intergenic	79.9698	SNHG5	1827.75	TRUE	1264	105.254	8417.16	0.0395923	enh52992-SNHG5
chr6	86385000	86390000	5001	*	chr6	86385000	86390000	5001	*	enh52993	promoter	131.303	SNHG5	1827.75	TRUE	1264	477.751	62730	0.295067	enh52993-SNHG5
chr6	86390000	86395000	5001	*	chr6	86385000	86390000	5001	*	enh52994	intergenic	75.4012	SNHG5	1827.75	TRUE	1264	215.085	16217.7	0.0762841	enh52994-SNHG5
chr6	8100000	8105000	5001	*	chr6	8650000	8655000	5001	*	enh49052	promoter	80.221	HULC	13.125	TRUE	1265	12.5425	1006.17	0.0224703	enh49052-HULC
chr6	8495000	8500000	5001	*	chr6	8650000	8655000	5001	*	enh49057	genic	62.4717	HULC	13.125	TRUE	1265	20.2835	1267.14	0.0282984	enh49057-HULC
chr6	8625000	8630000	5001	*	chr6	8650000	8655000	5001	*	enh49058	genic	61.8476	HULC	13.125	TRUE	1265	72.7114	4497.03	0.10043	enh49058-HULC
chr6	8670000	8675000	5001	*	chr6	8650000	8655000	5001	*	enh49059	genic	73.2118	HULC	13.125	TRUE	1265	99.8639	7311.21	0.163277	enh49059-HULC
chr6	8740000	8745000	5001	*	chr6	8650000	8655000	5001	*	enh49061	intergenic	65.8429	HULC	13.125	TRUE	1265	22.6598	1491.99	0.0333197	enh49061-HULC
chr6	8875000	8880000	5001	*	chr6	8650000	8655000	5001	*	enh49064	intergenic	64.637	HULC	13.125	TRUE	1265	21.1462	1366.83	0.0305246	enh49064-HULC
chr6	8880000	8885000	5001	*	chr6	8650000	8655000	5001	*	enh49065	intergenic	67.1659	HULC	13.125	TRUE	1265	18.3547	1232.81	0.0275317	enh49065-HULC
chr6	255000	260000	5001	*	chr6	865000	870000	5001	*	enh48650	intergenic	68.3262	LOC101927691	33.625	TRUE	1266	24.639	1683.49	0.0393959	enh48650-LOC101927691
chr6	680000	685000	5001	*	chr6	865000	870000	5001	*	enh48666	genic	55.2016	LOC101927691	33.625	TRUE	1266	20.7741	1146.76	0.0268358	enh48666-LOC101927691
chr6	710000	715000	5001	*	chr6	865000	870000	5001	*	enh48669	intergenic	77.6349	LOC101927691	33.625	TRUE	1266	14.8407	1152.16	0.0269621	enh48669-LOC101927691
chr6	815000	820000	5001	*	chr6	865000	870000	5001	*	enh48670	intergenic	70.3267	LOC101927691	33.625	TRUE	1266	52.9911	3726.69	0.0872095	enh48670-LOC101927691
chr6	825000	830000	5001	*	chr6	865000	870000	5001	*	enh48671	intergenic	66.4102	LOC101927691	33.625	TRUE	1266	39.7895	2642.43	0.0618364	enh48671-LOC101927691
chr6	1070000	1075000	5001	*	chr6	865000	870000	5001	*	enh48675	genic	63.165	LOC101927691	33.625	TRUE	1266	17.5266	1107.07	0.0259069	enh48675-LOC101927691
chr6	1090000	1095000	5001	*	chr6	865000	870000	5001	*	enh48677	genic	67.7075	LOC101927691	33.625	TRUE	1266	15.7829	1068.62	0.0250072	enh48677-LOC101927691
chr6	1335000	1340000	5001	*	chr6	865000	870000	5001	*	enh48684	intergenic	69.2595	LOC101927691	33.625	TRUE	1266	22.6477	1568.57	0.0367066	enh48684-LOC101927691
chr6	1390000	1395000	5001	*	chr6	865000	870000	5001	*	enh48687	promoter	79.3119	LOC101927691	33.625	TRUE	1266	19.8114	1571.28	0.0367701	enh48687-LOC101927691
chr6	1405000	1410000	5001	*	chr6	865000	870000	5001	*	enh48690	intergenic	65.534	LOC101927691	33.625	TRUE	1266	22.6155	1482.09	0.0346828	enh48690-LOC101927691
chr6	1435000	1440000	5001	*	chr6	865000	870000	5001	*	enh48692	intergenic	61.346	LOC101927691	33.625	TRUE	1266	19.8668	1218.75	0.0285203	enh48692-LOC101927691
chr6	87645000	87650000	5001	*	chr6	87645000	87650000	5001	*	enh53022	promoter	75.0663	HTR1E	870	TRUE	1267	691.945	51941.8	0.442714	enh53022-HTR1E
chr6	87655000	87660000	5001	*	chr6	87645000	87650000	5001	*	enh53023	genic	74.5539	HTR1E	870	TRUE	1267	106.928	7971.93	0.067947	enh53023-HTR1E
chr6	87785000	87790000	5001	*	chr6	87795000	87800000	5001	*	enh53028	intergenic	65.633	CGA	72.5	TRUE	1268	106.631	6998.51	0.0629134	enh53028-CGA
chr6	87785000	87790000	5001	*	chr6	87795000	87800000	5001	*	enh53029	intergenic	66.8932	CGA	72.5	TRUE	1268	106.631	7132.88	0.0641214	enh53029-CGA
chr6	87810000	87815000	5001	*	chr6	87795000	87800000	5001	*	enh53030	intergenic	65.3664	CGA	72.5	TRUE	1268	87.1575	5697.18	0.051215	enh53030-CGA
chr6	87820000	87825000	5001	*	chr6	87795000	87800000	5001	*	enh53031	intergenic	64.824	CGA	72.5	TRUE	1268	55.942	3626.38	0.0325995	enh53031-CGA
chr6	87845000	87850000	5001	*	chr6	87795000	87800000	5001	*	enh53032	intergenic	66.8944	CGA	72.5	TRUE	1268	40.6351	2718.26	0.024436	enh53032-CGA
chr6	87845000	87850000	5001	*	chr6	87795000	87800000	5001	*	enh53033	intergenic	65.1112	CGA	72.5	TRUE	1268	40.6351	2645.8	0.0237846	enh53033-CGA
chr6	87860000	87865000	5001	*	chr6	87795000	87800000	5001	*	enh53034	intergenic	109.777	CGA	72.5	TRUE	1268	28.1618	3091.52	0.0277914	enh53034-CGA
chr6	87860000	87865000	5001	*	chr6	87865000	87870000	5001	*	enh53034	intergenic	109.777	ZNF292	3415.88	TRUE	1269	217.453	23871.3	0.121316	enh53034-ZNF292
chr6	87865000	87870000	5001	*	chr6	87865000	87870000	5001	*	enh53035	promoter	134.672	ZNF292	3415.88	TRUE	1269	450.538	60674.7	0.308355	enh53035-ZNF292
chr6	87870000	87875000	5001	*	chr6	87865000	87870000	5001	*	enh53036	genic	60.7658	ZNF292	3415.88	TRUE	1269	259.436	15764.8	0.0801185	enh53036-ZNF292
chr6	87890000	87895000	5001	*	chr6	87865000	87870000	5001	*	enh53037	genic	58.893	ZNF292	3415.88	TRUE	1269	68.9431	4060.27	0.0206347	enh53037-ZNF292
chr6	87960000	87965000	5001	*	chr6	87990000	87995000	5001	*	enh53039	genic	64.2915	GJB7	766.125	TRUE	1270	50.1345	3223.22	0.0293226	enh53039-GJB7
chr6	87980000	87985000	5001	*	chr6	87990000	87995000	5001	*	enh53040	intergenic	63.6568	GJB7	766.125	TRUE	1270	134.647	8571.21	0.0779748	enh53040-GJB7
chr6	87995000	88000000	5001	*	chr6	87990000	87995000	5001	*	enh53041	genic	64.7836	GJB7	766.125	TRUE	1270	244.993	15871.6	0.144388	enh53041-GJB7
chr6	88030000	88035000	5001	*	chr6	87990000	87995000	5001	*	enh53042	promoter	99.6568	GJB7	766.125	TRUE	1270	43.2066	4305.83	0.0391714	enh53042-GJB7
chr6	88040000	88045000	5001	*	chr6	87990000	87995000	5001	*	enh53043	genic	63.8096	GJB7	766.125	TRUE	1270	35.8472	2287.39	0.0208091	enh53043-GJB7
chr6	87995000	88000000	5001	*	chr6	88030000	88035000	5001	*	enh53041	genic	64.7836	SMIM8	800.875	TRUE	1271	58.2723	3775.09	0.0220353	enh53041-SMIM8
chr6	88030000	88035000	5001	*	chr6	88030000	88035000	5001	*	enh53042	promoter	99.6568	SMIM8	800.875	TRUE	1271	772.23	76958	0.449205	enh53042-SMIM8
chr6	88040000	88045000	5001	*	chr6	88030000	88035000	5001	*	enh53043	genic	63.8096	SMIM8	800.875	TRUE	1271	107.78	6877.4	0.0401435	enh53043-SMIM8
chr6	88030000	88035000	5001	*	chr6	88050000	88055000	5001	*	enh53042	promoter	99.6568	C6orf163	198.5	TRUE	1272	68.8059	6856.98	0.0642913	enh53042-C6orf163
chr6	88040000	88045000	5001	*	chr6	88050000	88055000	5001	*	enh53043	genic	63.8096	C6orf163	198.5	TRUE	1272	133.691	8530.78	0.0799849	enh53043-C6orf163
chr6	88070000	88075000	5001	*	chr6	88050000	88055000	5001	*	enh53044	genic	64.8638	C6orf163	198.5	TRUE	1272	84.4852	5480.03	0.051381	enh53044-C6orf163
chr6	88085000	88090000	5001	*	chr6	88050000	88055000	5001	*	enh53045	intergenic	66.8579	C6orf163	198.5	TRUE	1272	50.3637	3367.21	0.0315711	enh53045-C6orf163
chr6	88085000	88090000	5001	*	chr6	88105000	88110000	5001	*	enh53045	intergenic	66.8579	LINC01590	177.375	TRUE	1273	59.0172	3945.77	0.021343	enh53045-LINC01590
chr6	88100000	88105000	5001	*	chr6	88105000	88110000	5001	*	enh53046	intergenic	71.9261	LINC01590	177.375	TRUE	1273	183.212	13177.7	0.0712795	enh53046-LINC01590
chr6	88105000	88110000	5001	*	chr6	88105000	88110000	5001	*	enh53047	promoter	77.6496	LINC01590	177.375	TRUE	1273	545.226	42336.6	0.229002	enh53047-LINC01590
chr6	88115000	88120000	5001	*	chr6	88105000	88110000	5001	*	enh53048	promoter	106.177	LINC01590	177.375	TRUE	1273	104.143	11057.5	0.0598112	enh53048-LINC01590
chr6	88100000	88105000	5001	*	chr6	88115000	88120000	5001	*	enh53046	intergenic	71.9261	CFAP206	1106.38	TRUE	1274	83.5612	6010.23	0.0338351	enh53046-CFAP206
chr6	88105000	88110000	5001	*	chr6	88115000	88120000	5001	*	enh53047	promoter	77.6496	CFAP206	1106.38	TRUE	1274	104.143	8086.65	0.0455244	enh53047-CFAP206
chr6	88115000	88120000	5001	*	chr6	88115000	88120000	5001	*	enh53048	promoter	106.177	CFAP206	1106.38	TRUE	1274	524.746	55715.9	0.313657	enh53048-CFAP206
chr6	88180000	88185000	5001	*	chr6	88115000	88120000	5001	*	enh53050	promoter	124.307	CFAP206	1106.38	TRUE	1274	29.2768	3639.31	0.0204878	enh53050-CFAP206
chr6	88190000	88195000	5001	*	chr6	88115000	88120000	5001	*	enh53051	genic	97.8738	CFAP206	1106.38	TRUE	1274	36.3336	3556.11	0.0200194	enh53051-CFAP206
chr6	88180000	88185000	5001	*	chr6	88180000	88185000	5001	*	enh53050	promoter	124.307	SLC35A1	3008.38	TRUE	1275	497.954	61899.2	0.334758	enh53050-SLC35A1
chr6	88190000	88195000	5001	*	chr6	88180000	88185000	5001	*	enh53051	genic	97.8738	SLC35A1	3008.38	TRUE	1275	136.144	13324.9	0.0720626	enh53051-SLC35A1
chr6	88190000	88195000	5001	*	chr6	88180000	88185000	5001	*	enh53052	genic	69.4828	SLC35A1	3008.38	TRUE	1275	136.144	9459.66	0.0511589	enh53052-SLC35A1
chr6	88115000	88120000	5001	*	chr6	88220000	88225000	5001	*	enh53048	promoter	106.177	RARS2	2077	TRUE	1276	25.0812	2663.04	0.0223662	enh53048-RARS2
chr6	88180000	88185000	5001	*	chr6	88220000	88225000	5001	*	enh53050	promoter	124.307	RARS2	2077	TRUE	1276	28.1115	3494.45	0.0293489	enh53050-RARS2
chr6	88190000	88195000	5001	*	chr6	88220000	88225000	5001	*	enh53051	genic	97.8738	RARS2	2077	TRUE	1276	55.6537	5447.04	0.0457482	enh53051-RARS2
chr6	88190000	88195000	5001	*	chr6	88220000	88225000	5001	*	enh53052	genic	69.4828	RARS2	2077	TRUE	1276	55.6537	3866.98	0.0324777	enh53052-RARS2
chr6	88235000	88240000	5001	*	chr6	88220000	88225000	5001	*	enh53053	genic	63.3141	RARS2	2077	TRUE	1276	110.318	6984.69	0.0586626	enh53053-RARS2
chr6	88245000	88250000	5001	*	chr6	88220000	88225000	5001	*	enh53054	genic	67.2924	RARS2	2077	TRUE	1276	71.8419	4834.41	0.0406029	enh53054-RARS2
chr6	88250000	88255000	5001	*	chr6	88220000	88225000	5001	*	enh53055	genic	62.0994	RARS2	2077	TRUE	1276	45.1659	2804.77	0.0235565	enh53055-RARS2
chr6	88250000	88255000	5001	*	chr6	88220000	88225000	5001	*	enh53056	genic	60.4709	RARS2	2077	TRUE	1276	45.1659	2731.22	0.0229388	enh53056-RARS2
chr6	88260000	88265000	5001	*	chr6	88220000	88225000	5001	*	enh53057	genic	63.0811	RARS2	2077	TRUE	1276	49.7676	3139.4	0.026367	enh53057-RARS2
chr6	88295000	88300000	5001	*	chr6	88220000	88225000	5001	*	enh53058	promoter	112.361	RARS2	2077	TRUE	1276	23.5185	2642.55	0.0221941	enh53058-RARS2
chr6	88295000	88300000	5001	*	chr6	88295000	88300000	5001	*	enh53058	promoter	112.361	ORC3	2022.88	TRUE	1277	490.266	55086.6	0.317832	enh53058-ORC3
chr6	88330000	88335000	5001	*	chr6	88295000	88300000	5001	*	enh53059	genic	68.1468	ORC3	2022.88	TRUE	1277	51.3093	3496.56	0.020174	enh53059-ORC3
chr6	88360000	88365000	5001	*	chr6	88380000	88385000	5001	*	enh53061	genic	58.7051	AKIRIN2	4001.38	TRUE	1278	80.1981	4708.04	0.0220316	enh53061-AKIRIN2
chr6	88365000	88370000	5001	*	chr6	88380000	88385000	5001	*	enh53062	genic	62.8226	AKIRIN2	4001.38	TRUE	1278	87.2948	5484.09	0.0256632	enh53062-AKIRIN2
chr6	88370000	88375000	5001	*	chr6	88380000	88385000	5001	*	enh53063	genic	69.4527	AKIRIN2	4001.38	TRUE	1278	120.389	8361.36	0.0391277	enh53063-AKIRIN2
chr6	88370000	88375000	5001	*	chr6	88380000	88385000	5001	*	enh53064	genic	68.0972	AKIRIN2	4001.38	TRUE	1278	120.389	8198.18	0.038364	enh53064-AKIRIN2
chr6	88380000	88385000	5001	*	chr6	88380000	88385000	5001	*	enh53065	intergenic	71.4403	AKIRIN2	4001.38	TRUE	1278	635.973	45434.1	0.212613	enh53065-AKIRIN2
chr6	88390000	88395000	5001	*	chr6	88380000	88385000	5001	*	enh53066	genic	65.363	AKIRIN2	4001.38	TRUE	1278	139.915	9145.25	0.0427959	enh53066-AKIRIN2
chr6	88400000	88405000	5001	*	chr6	88380000	88385000	5001	*	enh53067	genic	87.2815	AKIRIN2	4001.38	TRUE	1278	84.9956	7418.54	0.0347156	enh53067-AKIRIN2
chr6	88405000	88410000	5001	*	chr6	88380000	88385000	5001	*	enh53068	genic	85.1897	AKIRIN2	4001.38	TRUE	1278	59.962	5108.14	0.023904	enh53068-AKIRIN2
chr6	88410000	88415000	5001	*	chr6	88380000	88385000	5001	*	enh53069	promoter	141.2	AKIRIN2	4001.38	TRUE	1278	40.9452	5781.47	0.0270548	enh53069-AKIRIN2
chr6	88410000	88415000	5001	*	chr6	88490000	88495000	5001	*	enh53069	promoter	141.2	LOC101928911	2150.62	TRUE	1279	41.1322	5807.87	0.0334744	enh53069-LOC101928911
chr6	88425000	88430000	5001	*	chr6	88490000	88495000	5001	*	enh53073	intergenic	92.1253	LOC101928911	2150.62	TRUE	1279	39.1091	3602.94	0.020766	enh53073-LOC101928911
chr6	88440000	88445000	5001	*	chr6	88490000	88495000	5001	*	enh53076	intergenic	114.696	LOC101928911	2150.62	TRUE	1279	42.339	4856.1	0.0279887	enh53076-LOC101928911
chr6	88455000	88460000	5001	*	chr6	88490000	88495000	5001	*	enh53078	intergenic	84.4862	LOC101928911	2150.62	TRUE	1279	42.4469	3586.17	0.0206694	enh53078-LOC101928911
chr6	88465000	88470000	5001	*	chr6	88490000	88495000	5001	*	enh53079	intergenic	98.7519	LOC101928911	2150.62	TRUE	1279	71.4319	7054.04	0.0406568	enh53079-LOC101928911
chr6	88475000	88480000	5001	*	chr6	88490000	88495000	5001	*	enh53080	intergenic	69.9899	LOC101928911	2150.62	TRUE	1279	137.772	9642.67	0.0555768	enh53080-LOC101928911
chr6	88495000	88500000	5001	*	chr6	88490000	88495000	5001	*	enh53081	genic	94.1834	LOC101928911	2150.62	TRUE	1279	267.368	25181.6	0.145138	enh53081-LOC101928911
chr6	88505000	88510000	5001	*	chr6	88490000	88495000	5001	*	enh53082	genic	76.7397	LOC101928911	2150.62	TRUE	1279	93.5835	7181.57	0.0413919	enh53082-LOC101928911
chr6	88515000	88520000	5001	*	chr6	88490000	88495000	5001	*	enh53084	genic	75.3487	LOC101928911	2150.62	TRUE	1279	55.068	4149.3	0.023915	enh53084-LOC101928911
chr6	88720000	88725000	5001	*	chr6	88755000	88760000	5001	*	enh53098	intergenic	65.3041	SPACA1	573.5	TRUE	1280	50.7729	3315.68	0.021212	enh53098-SPACA1
chr6	88735000	88740000	5001	*	chr6	88755000	88760000	5001	*	enh53099	intergenic	65.8137	SPACA1	573.5	TRUE	1280	85.5259	5628.78	0.0360101	enh53099-SPACA1
chr6	88735000	88740000	5001	*	chr6	88755000	88760000	5001	*	enh53100	intergenic	74.138	SPACA1	573.5	TRUE	1280	85.5259	6340.72	0.0405648	enh53100-SPACA1
chr6	88755000	88760000	5001	*	chr6	88755000	88760000	5001	*	enh53101	genic	71.0169	SPACA1	573.5	TRUE	1280	521.212	37014.8	0.236802	enh53101-SPACA1
chr6	88760000	88765000	5001	*	chr6	88755000	88760000	5001	*	enh53102	genic	69.5719	SPACA1	573.5	TRUE	1280	171.341	11920.5	0.0762614	enh53102-SPACA1
chr6	88815000	88820000	5001	*	chr6	88845000	88850000	5001	*	enh53104	intergenic	60.7843	CNR1	764.75	TRUE	1281	46.8457	2847.48	0.0201831	enh53104-CNR1
chr6	88845000	88850000	5001	*	chr6	88845000	88850000	5001	*	enh53105	intergenic	63.4721	CNR1	764.75	TRUE	1281	596.023	37830.9	0.268147	enh53105-CNR1
chr6	88860000	88865000	5001	*	chr6	88845000	88850000	5001	*	enh53106	genic	66.0003	CNR1	764.75	TRUE	1281	87.453	5771.93	0.0409117	enh53106-CNR1
chr6	88875000	88880000	5001	*	chr6	88845000	88850000	5001	*	enh53107	promoter	106.287	CNR1	764.75	TRUE	1281	38.0327	4042.37	0.0286524	enh53107-CNR1
chr6	89195000	89200000	5001	*	chr6	89235000	89240000	5001	*	enh53128	intergenic	77.205	LOC101928936	209.25	TRUE	1282	37.7042	2910.96	0.0245001	enh53128-LOC101928936
chr6	89200000	89205000	5001	*	chr6	89235000	89240000	5001	*	enh53129	intergenic	81.7257	LOC101928936	209.25	TRUE	1282	33.9094	2771.27	0.0233244	enh53129-LOC101928936
chr6	89200000	89205000	5001	*	chr6	89235000	89240000	5001	*	enh53130	intergenic	75.8338	LOC101928936	209.25	TRUE	1282	33.9094	2571.48	0.0216429	enh53130-LOC101928936
chr6	89220000	89225000	5001	*	chr6	89235000	89240000	5001	*	enh53131	intergenic	65.2312	LOC101928936	209.25	TRUE	1282	96.531	6296.84	0.0529975	enh53131-LOC101928936
chr6	89245000	89250000	5001	*	chr6	89235000	89240000	5001	*	enh53132	genic	77.9448	LOC101928936	209.25	TRUE	1282	139.748	10892.6	0.0916779	enh53132-LOC101928936
chr6	89255000	89260000	5001	*	chr6	89235000	89240000	5001	*	enh53133	intergenic	61.761	LOC101928936	209.25	TRUE	1282	70.0226	4324.67	0.0363986	enh53133-LOC101928936
chr6	89255000	89260000	5001	*	chr6	89235000	89240000	5001	*	enh53134	intergenic	68.3516	LOC101928936	209.25	TRUE	1282	70.0226	4786.16	0.0402828	enh53134-LOC101928936
chr6	89280000	89285000	5001	*	chr6	89315000	89320000	5001	*	enh53135	intergenic	63.818	RNGTT	4787.75	TRUE	1283	48.1299	3071.56	0.0224195	enh53135-RNGTT
chr6	89295000	89300000	5001	*	chr6	89315000	89320000	5001	*	enh53136	intergenic	77.5169	RNGTT	4787.75	TRUE	1283	73.2138	5675.31	0.0414245	enh53136-RNGTT
chr6	89300000	89305000	5001	*	chr6	89315000	89320000	5001	*	enh53137	intergenic	78.2485	RNGTT	4787.75	TRUE	1283	89.3735	6993.34	0.0510449	enh53137-RNGTT
chr6	89315000	89320000	5001	*	chr6	89315000	89320000	5001	*	enh53138	intergenic	65.4919	RNGTT	4787.75	TRUE	1283	544.249	35643.9	0.260167	enh53138-RNGTT
chr6	89745000	89750000	5001	*	chr6	89790000	89795000	5001	*	enh53159	intergenic	109.842	PNRC1	2758.12	TRUE	1284	56.3684	6191.61	0.0235048	enh53159-PNRC1
chr6	89775000	89780000	5001	*	chr6	89790000	89795000	5001	*	enh53163	intergenic	85.8825	PNRC1	2758.12	TRUE	1284	77.9319	6692.99	0.0254082	enh53163-PNRC1
chr6	89780000	89785000	5001	*	chr6	89790000	89795000	5001	*	enh53164	intergenic	95.7319	PNRC1	2758.12	TRUE	1284	118.885	11381.1	0.0432053	enh53164-PNRC1
chr6	89790000	89795000	5001	*	chr6	89790000	89795000	5001	*	enh53165	promoter	140.706	PNRC1	2758.12	TRUE	1284	572.378	80536.9	0.305737	enh53165-PNRC1
chr6	89795000	89800000	5001	*	chr6	89790000	89795000	5001	*	enh53166	intergenic	62.7345	PNRC1	2758.12	TRUE	1284	294.62	18482.9	0.0701653	enh53166-PNRC1
chr6	89795000	89800000	5001	*	chr6	89790000	89795000	5001	*	enh53167	intergenic	63.8702	PNRC1	2758.12	TRUE	1284	294.62	18817.5	0.0714357	enh53167-PNRC1
chr6	89780000	89785000	5001	*	chr6	89805000	89810000	5001	*	enh53164	intergenic	95.7319	SRSF12	490.25	TRUE	1285	46.7389	4474.41	0.0253486	enh53164-SRSF12
chr6	89790000	89795000	5001	*	chr6	89805000	89810000	5001	*	enh53165	promoter	140.706	SRSF12	490.25	TRUE	1285	111.214	15648.5	0.0886526	enh53165-SRSF12
chr6	89795000	89800000	5001	*	chr6	89805000	89810000	5001	*	enh53166	intergenic	62.7345	SRSF12	490.25	TRUE	1285	156.553	9821.3	0.05564	enh53166-SRSF12
chr6	89795000	89800000	5001	*	chr6	89805000	89810000	5001	*	enh53167	intergenic	63.8702	SRSF12	490.25	TRUE	1285	156.553	9999.11	0.0566473	enh53167-SRSF12
chr6	89820000	89825000	5001	*	chr6	89805000	89810000	5001	*	enh53168	genic	61.2904	SRSF12	490.25	TRUE	1285	120.097	7360.81	0.0417008	enh53168-SRSF12
chr6	89825000	89830000	5001	*	chr6	89805000	89810000	5001	*	enh53169	promoter	86.5892	SRSF12	490.25	TRUE	1285	95.9645	8309.49	0.0470752	enh53169-SRSF12
chr6	89830000	89835000	5001	*	chr6	89805000	89810000	5001	*	enh53170	intergenic	65.7361	SRSF12	490.25	TRUE	1285	71.4308	4695.58	0.0266016	enh53170-SRSF12
chr6	89835000	89840000	5001	*	chr6	89805000	89810000	5001	*	enh53171	intergenic	70.238	SRSF12	490.25	TRUE	1285	64.8836	4557.3	0.0258182	enh53171-SRSF12
chr6	89855000	89860000	5001	*	chr6	89805000	89810000	5001	*	enh53173	promoter	109.395	SRSF12	490.25	TRUE	1285	38.6738	4230.72	0.023968	enh53173-SRSF12
chr6	89790000	89795000	5001	*	chr6	89855000	89860000	5001	*	enh53165	promoter	140.706	PM20D2	1176.75	TRUE	1286	31.1656	4385.19	0.0209998	enh53165-PM20D2
chr6	89830000	89835000	5001	*	chr6	89855000	89860000	5001	*	enh53170	intergenic	65.7361	PM20D2	1176.75	TRUE	1286	69.9762	4599.97	0.0220284	enh53170-PM20D2
chr6	89835000	89840000	5001	*	chr6	89855000	89860000	5001	*	enh53171	intergenic	70.238	PM20D2	1176.75	TRUE	1286	80.2821	5638.86	0.0270034	enh53171-PM20D2
chr6	89840000	89845000	5001	*	chr6	89855000	89860000	5001	*	enh53172	intergenic	64.3848	PM20D2	1176.75	TRUE	1286	91.9403	5919.56	0.0283476	enh53172-PM20D2
chr6	89855000	89860000	5001	*	chr6	89855000	89860000	5001	*	enh53173	promoter	109.395	PM20D2	1176.75	TRUE	1286	697.47	76299.8	0.365385	enh53173-PM20D2
chr6	89855000	89860000	5001	*	chr6	89885000	89890000	5001	*	enh53173	promoter	109.395	GABRR1	503.375	TRUE	1287	56.6712	6199.55	0.0401134	enh53173-GABRR1
chr6	89885000	89890000	5001	*	chr6	89885000	89890000	5001	*	enh53174	intergenic	60.3976	GABRR1	503.375	TRUE	1287	651.408	39343.5	0.254567	enh53174-GABRR1
chr6	89905000	89910000	5001	*	chr6	89885000	89890000	5001	*	enh53175	genic	63.019	GABRR1	503.375	TRUE	1287	93.5056	5892.63	0.0381275	enh53175-GABRR1
chr6	89925000	89930000	5001	*	chr6	89885000	89890000	5001	*	enh53176	genic	74.3635	GABRR1	503.375	TRUE	1287	54.88	4081.06	0.026406	enh53176-GABRR1
chr6	89950000	89955000	5001	*	chr6	89960000	89965000	5001	*	enh53177	intergenic	66.5194	GABRR2	1863.38	TRUE	1288	137.783	9165.25	0.0360604	enh53177-GABRR2
chr6	89960000	89965000	5001	*	chr6	89960000	89965000	5001	*	enh53178	intergenic	75.1603	GABRR2	1863.38	TRUE	1288	651.963	49001.8	0.192796	enh53178-GABRR2
chr6	89960000	89965000	5001	*	chr6	89960000	89965000	5001	*	enh53179	genic	70.4494	GABRR2	1863.38	TRUE	1288	651.963	45930.4	0.180712	enh53179-GABRR2
chr6	89970000	89975000	5001	*	chr6	89960000	89965000	5001	*	enh53180	genic	76.1252	GABRR2	1863.38	TRUE	1288	146.177	11127.8	0.0437818	enh53180-GABRR2
chr6	89980000	89985000	5001	*	chr6	89960000	89965000	5001	*	enh53181	genic	86.6221	GABRR2	1863.38	TRUE	1288	72.7585	6302.5	0.024797	enh53181-GABRR2
chr6	90005000	90010000	5001	*	chr6	90035000	90040000	5001	*	enh53185	genic	105.169	UBE2J1	3737.62	TRUE	1289	60.2549	6336.93	0.0266807	enh53185-UBE2J1
chr6	90015000	90020000	5001	*	chr6	90035000	90040000	5001	*	enh53186	genic	75.7984	UBE2J1	3737.62	TRUE	1289	85.319	6467.04	0.0272285	enh53186-UBE2J1
chr6	90020000	90025000	5001	*	chr6	90035000	90040000	5001	*	enh53187	genic	98.8436	UBE2J1	3737.62	TRUE	1289	99.7476	9859.42	0.0415116	enh53187-UBE2J1
chr6	90030000	90035000	5001	*	chr6	90035000	90040000	5001	*	enh53188	intergenic	90.0232	UBE2J1	3737.62	TRUE	1289	242.546	21834.8	0.091932	enh53188-UBE2J1
chr6	90030000	90035000	5001	*	chr6	90035000	90040000	5001	*	enh53189	intergenic	86.2314	UBE2J1	3737.62	TRUE	1289	242.546	20915.1	0.0880597	enh53189-UBE2J1
chr6	90035000	90040000	5001	*	chr6	90035000	90040000	5001	*	enh53190	genic	60.0507	UBE2J1	3737.62	TRUE	1289	518.702	31148.4	0.131146	enh53190-UBE2J1
chr6	90045000	90050000	5001	*	chr6	90035000	90040000	5001	*	enh53191	genic	64.6193	UBE2J1	3737.62	TRUE	1289	186.111	12026.4	0.0506353	enh53191-UBE2J1
chr6	90060000	90065000	5001	*	chr6	90035000	90040000	5001	*	enh53192	genic	109.402	UBE2J1	3737.62	TRUE	1289	68.1035	7450.64	0.0313698	enh53192-UBE2J1
chr6	90060000	90065000	5001	*	chr6	90035000	90040000	5001	*	enh53193	promoter	128.584	UBE2J1	3737.62	TRUE	1289	68.1035	8757.03	0.0368702	enh53193-UBE2J1
chr6	90060000	90065000	5001	*	chr6	90070000	90075000	5001	*	enh53192	genic	109.402	RRAGD	2152.12	TRUE	1290	155.001	16957.4	0.0679387	enh53192-RRAGD
chr6	90060000	90065000	5001	*	chr6	90070000	90075000	5001	*	enh53193	promoter	128.584	RRAGD	2152.12	TRUE	1290	155.001	19930.7	0.0798511	enh53193-RRAGD
chr6	90070000	90075000	5001	*	chr6	90070000	90075000	5001	*	enh53194	intergenic	77.4307	RRAGD	2152.12	TRUE	1290	543.477	42081.8	0.168599	enh53194-RRAGD
chr6	90080000	90085000	5001	*	chr6	90070000	90075000	5001	*	enh53195	genic	78.5418	RRAGD	2152.12	TRUE	1290	134.393	10555.4	0.0422898	enh53195-RRAGD
chr6	90085000	90090000	5001	*	chr6	90070000	90075000	5001	*	enh53196	genic	78.0395	RRAGD	2152.12	TRUE	1290	72.1087	5627.33	0.0225456	enh53196-RRAGD
chr6	90085000	90090000	5001	*	chr6	90070000	90075000	5001	*	enh53197	genic	87.4415	RRAGD	2152.12	TRUE	1290	72.1087	6305.29	0.0252618	enh53197-RRAGD
chr6	90120000	90125000	5001	*	chr6	90140000	90145000	5001	*	enh53204	promoter	111.066	ANKRD6	2461	TRUE	1291	74.3051	8252.74	0.0417485	enh53204-ANKRD6
chr6	90140000	90145000	5001	*	chr6	90140000	90145000	5001	*	enh53205	promoter	97.0642	ANKRD6	2461	TRUE	1291	542.388	52646.5	0.266325	enh53205-ANKRD6
chr6	90315000	90320000	5001	*	chr6	90140000	90145000	5001	*	enh53214	genic	70.1998	ANKRD6	2461	TRUE	1291	76.6997	5384.31	0.0272378	enh53214-ANKRD6
chr6	90320000	90325000	5001	*	chr6	90140000	90145000	5001	*	enh53215	genic	71.6207	ANKRD6	2461	TRUE	1291	74.2225	5315.87	0.0268916	enh53215-ANKRD6
chr6	90345000	90350000	5001	*	chr6	90140000	90145000	5001	*	enh53216	promoter	119.066	ANKRD6	2461	TRUE	1291	33.7218	4015.12	0.0203115	enh53216-ANKRD6
chr6	90315000	90320000	5001	*	chr6	90340000	90345000	5001	*	enh53214	genic	70.1998	LYRM2	1273.5	TRUE	1292	62.0836	4358.25	0.0291986	enh53214-LYRM2
chr6	90320000	90325000	5001	*	chr6	90340000	90345000	5001	*	enh53215	genic	71.6207	LYRM2	1273.5	TRUE	1292	74.4013	5328.67	0.0357	enh53215-LYRM2
chr6	90345000	90350000	5001	*	chr6	90340000	90345000	5001	*	enh53216	promoter	119.066	LYRM2	1273.5	TRUE	1292	263.433	31366	0.21014	enh53216-LYRM2
chr6	90320000	90325000	5001	*	chr6	90345000	90350000	5001	*	enh53215	genic	71.6207	LOC101929057	2074.12	TRUE	1293	65.2749	4675.04	0.026947	enh53215-LOC101929057
chr6	90345000	90350000	5001	*	chr6	90345000	90350000	5001	*	enh53216	promoter	119.066	LOC101929057	2074.12	TRUE	1293	517.994	61675.4	0.355498	enh53216-LOC101929057
chr6	90395000	90400000	5001	*	chr6	90345000	90350000	5001	*	enh53217	genic	96.5331	LOC101929057	2074.12	TRUE	1293	39.5629	3819.13	0.0220135	enh53217-LOC101929057
chr6	90320000	90325000	5001	*	chr6	90350000	90355000	5001	*	enh53215	genic	71.6207	MDN1	4311.62	TRUE	1294	49.52	3546.65	0.0254605	enh53215-MDN1
chr6	90345000	90350000	5001	*	chr6	90350000	90355000	5001	*	enh53216	promoter	119.066	MDN1	4311.62	TRUE	1294	242.806	28909.9	0.207537	enh53216-MDN1
chr6	90395000	90400000	5001	*	chr6	90350000	90355000	5001	*	enh53217	genic	96.5331	MDN1	4311.62	TRUE	1294	49.2227	4751.62	0.0341107	enh53217-MDN1
chr6	90435000	90440000	5001	*	chr6	90350000	90355000	5001	*	enh53220	genic	79.1801	MDN1	4311.62	TRUE	1294	37.5102	2970.06	0.0213213	enh53220-MDN1
chr6	90525000	90530000	5001	*	chr6	90535000	90540000	5001	*	enh53224	promoter	116.658	CASP8AP2	2414	TRUE	1295	130.09	15176	0.0717198	enh53224-CASP8AP2
chr6	90535000	90540000	5001	*	chr6	90535000	90540000	5001	*	enh53225	promoter	128.016	CASP8AP2	2414	TRUE	1295	726.527	93007.3	0.439541	enh53225-CASP8AP2
chr6	90550000	90555000	5001	*	chr6	90535000	90540000	5001	*	enh53226	genic	79.6356	CASP8AP2	2414	TRUE	1295	92.7915	7389.51	0.0349219	enh53226-CASP8AP2
chr6	90535000	90540000	5001	*	chr6	90600000	90605000	5001	*	enh53225	promoter	128.016	GJA10	43.25	TRUE	1296	24.1848	3096.05	0.023473	enh53225-GJA10
chr6	90565000	90570000	5001	*	chr6	90600000	90605000	5001	*	enh53227	genic	79.2836	GJA10	43.25	TRUE	1296	45.7861	3630.09	0.0275218	enh53227-GJA10
chr6	90565000	90570000	5001	*	chr6	90600000	90605000	5001	*	enh53228	genic	72.0798	GJA10	43.25	TRUE	1296	45.7861	3300.25	0.0250211	enh53228-GJA10
chr6	90605000	90610000	5001	*	chr6	90600000	90605000	5001	*	enh53229	promoter	68.2132	GJA10	43.25	TRUE	1296	306.391	20899.9	0.158455	enh53229-GJA10
chr6	90620000	90625000	5001	*	chr6	90600000	90605000	5001	*	enh53230	intergenic	66.9727	GJA10	43.25	TRUE	1296	90.708	6074.96	0.0460578	enh53230-GJA10
chr6	90635000	90640000	5001	*	chr6	90600000	90605000	5001	*	enh53231	genic	93.6017	GJA10	43.25	TRUE	1296	47.5969	4455.15	0.0337771	enh53231-GJA10
chr6	90620000	90625000	5001	*	chr6	90635000	90640000	5001	*	enh53230	intergenic	66.9727	BACH2	7206.5	TRUE	1297	88.3468	5916.82	0.0280516	enh53230-BACH2
chr6	90635000	90640000	5001	*	chr6	90635000	90640000	5001	*	enh53231	genic	93.6017	BACH2	7206.5	TRUE	1297	779.499	72962.4	0.345914	enh53231-BACH2
chr6	90650000	90655000	5001	*	chr6	90635000	90640000	5001	*	enh53232	genic	72.8196	BACH2	7206.5	TRUE	1297	68.7701	5007.81	0.023742	enh53232-BACH2
chr6	90660000	90665000	5001	*	chr6	90635000	90640000	5001	*	enh53233	genic	101.767	BACH2	7206.5	TRUE	1297	49.5997	5047.62	0.0239307	enh53233-BACH2
chr6	90660000	90665000	5001	*	chr6	90635000	90640000	5001	*	enh53234	genic	88.1701	BACH2	7206.5	TRUE	1297	49.5997	4373.21	0.0207333	enh53234-BACH2
chr6	91195000	91200000	5001	*	chr6	91220000	91225000	5001	*	enh53292	intergenic	70.0092	MAP3K7	2837.12	TRUE	1298	54.8737	3841.67	0.0282492	enh53292-MAP3K7
chr6	91195000	91200000	5001	*	chr6	91220000	91225000	5001	*	enh53293	intergenic	62.0513	MAP3K7	2837.12	TRUE	1298	54.8737	3404.98	0.0250381	enh53293-MAP3K7
chr6	91200000	91205000	5001	*	chr6	91220000	91225000	5001	*	enh53294	intergenic	72.8232	MAP3K7	2837.12	TRUE	1298	75.7296	5514.87	0.040553	enh53294-MAP3K7
chr6	91205000	91210000	5001	*	chr6	91220000	91225000	5001	*	enh53295	intergenic	62.4779	MAP3K7	2837.12	TRUE	1298	91.954	5745.09	0.0422458	enh53295-MAP3K7
chr6	91215000	91220000	5001	*	chr6	91220000	91225000	5001	*	enh53296	intergenic	65.1833	MAP3K7	2837.12	TRUE	1298	270.616	17639.7	0.129711	enh53296-MAP3K7
chr6	91245000	91250000	5001	*	chr6	91220000	91225000	5001	*	enh53297	genic	91.2771	MAP3K7	2837.12	TRUE	1298	57.8359	5279.09	0.0388192	enh53297-MAP3K7
chr6	91250000	91255000	5001	*	chr6	91220000	91225000	5001	*	enh53298	genic	75.5476	MAP3K7	2837.12	TRUE	1298	45.783	3458.79	0.0254338	enh53298-MAP3K7
chr6	91295000	91300000	5001	*	chr6	91220000	91225000	5001	*	enh53303	promoter	119.778	MAP3K7	2837.12	TRUE	1298	24.2196	2900.97	0.0213319	enh53303-MAP3K7
chr6	92195000	92200000	5001	*	chr6	92335000	92340000	5001	*	enh53333	intergenic	74.4851	CASC6	575.625	TRUE	1299	15.237	1134.93	0.0240657	enh53333-CASC6
chr6	92310000	92315000	5001	*	chr6	92335000	92340000	5001	*	enh53334	intergenic	69.6158	CASC6	575.625	TRUE	1299	54.652	3804.64	0.0806762	enh53334-CASC6
chr6	92310000	92315000	5001	*	chr6	92335000	92340000	5001	*	enh53335	intergenic	61.8236	CASC6	575.625	TRUE	1299	54.652	3378.78	0.071646	enh53335-CASC6
chr6	92370000	92375000	5001	*	chr6	92335000	92340000	5001	*	enh53336	genic	69.197	CASC6	575.625	TRUE	1299	35.6699	2468.25	0.0523384	enh53336-CASC6
chr6	92390000	92395000	5001	*	chr6	92335000	92340000	5001	*	enh53337	genic	71.1523	CASC6	575.625	TRUE	1299	14.4122	1025.46	0.0217445	enh53337-CASC6
chr6	92410000	92415000	5001	*	chr6	92335000	92340000	5001	*	enh53339	intergenic	69.3428	CASC6	575.625	TRUE	1299	31.019	2150.95	0.0456101	enh53339-CASC6
chr6	92425000	92430000	5001	*	chr6	92335000	92340000	5001	*	enh53340	intergenic	62.2342	CASC6	575.625	TRUE	1299	19.6284	1221.56	0.0259027	enh53340-CASC6
chr6	92470000	92475000	5001	*	chr6	92335000	92340000	5001	*	enh53342	intergenic	68.4187	CASC6	575.625	TRUE	1299	16.5773	1134.19	0.0240502	enh53342-CASC6
chr6	93730000	93735000	5001	*	chr6	93945000	93950000	5001	*	enh53366	intergenic	67.5463	EPHA7	1540.5	TRUE	1300	15.5966	1053.5	0.0270251	enh53366-EPHA7
chr6	93850000	93855000	5001	*	chr6	93945000	93950000	5001	*	enh53368	intergenic	71.5116	EPHA7	1540.5	TRUE	1300	15.3121	1094.99	0.0280896	enh53368-EPHA7
chr6	93885000	93890000	5001	*	chr6	93945000	93950000	5001	*	enh53369	intergenic	73.1102	EPHA7	1540.5	TRUE	1300	31.7961	2324.62	0.059633	enh53369-EPHA7
chr6	93885000	93890000	5001	*	chr6	93945000	93950000	5001	*	enh53370	intergenic	74.6029	EPHA7	1540.5	TRUE	1300	31.7961	2372.08	0.0608506	enh53370-EPHA7
chr6	93935000	93940000	5001	*	chr6	93945000	93950000	5001	*	enh53371	intergenic	64.0148	EPHA7	1540.5	TRUE	1300	118.956	7614.95	0.195345	enh53371-EPHA7
chr6	94125000	94130000	5001	*	chr6	93945000	93950000	5001	*	enh53372	genic	85.4216	EPHA7	1540.5	TRUE	1300	9.94086	849.164	0.0217835	enh53372-EPHA7
chr6	94125000	94130000	5001	*	chr6	93945000	93950000	5001	*	enh53373	promoter	87.3995	EPHA7	1540.5	TRUE	1300	9.94086	868.826	0.0222878	enh53373-EPHA7
chr6	94390000	94395000	5001	*	chr6	94415000	94420000	5001	*	enh53382	intergenic	60.5748	TSG1	620.875	TRUE	1301	59.5043	3604.46	0.0401101	enh53382-TSG1
chr6	94395000	94400000	5001	*	chr6	94415000	94420000	5001	*	enh53383	intergenic	78.519	TSG1	620.875	TRUE	1301	58.3258	4579.69	0.0509623	enh53383-TSG1
chr6	94415000	94420000	5001	*	chr6	94415000	94420000	5001	*	enh53384	genic	58.6815	TSG1	620.875	TRUE	1301	784.384	46028.8	0.512204	enh53384-TSG1
chr6	94435000	94440000	5001	*	chr6	94415000	94420000	5001	*	enh53385	genic	71.9206	TSG1	620.875	TRUE	1301	49.487	3559.13	0.0396057	enh53385-TSG1
chr6	96020000	96025000	5001	*	chr6	96020000	96025000	5001	*	enh53404	intergenic	75.1483	MANEA-AS1	1424.12	TRUE	1302	662.525	49787.7	0.518288	enh53404-MANEA-AS1
chr6	96025000	96030000	5001	*	chr6	96020000	96025000	5001	*	enh53405	promoter	117.618	MANEA-AS1	1424.12	TRUE	1302	114.862	13509.9	0.140638	enh53405-MANEA-AS1
chr6	96045000	96050000	5001	*	chr6	96020000	96025000	5001	*	enh53406	genic	59.1825	MANEA-AS1	1424.12	TRUE	1302	40.559	2400.38	0.0249879	enh53406-MANEA-AS1
chr6	96060000	96065000	5001	*	chr6	96020000	96025000	5001	*	enh53407	intergenic	61.8272	MANEA-AS1	1424.12	TRUE	1302	34.2586	2118.11	0.0220495	enh53407-MANEA-AS1
chr6	96020000	96025000	5001	*	chr6	96025000	96030000	5001	*	enh53404	intergenic	75.1483	MANEA	1640.25	TRUE	1303	114.862	8631.71	0.0791956	enh53404-MANEA
chr6	96025000	96030000	5001	*	chr6	96025000	96030000	5001	*	enh53405	promoter	117.618	MANEA	1640.25	TRUE	1303	521.276	61311.7	0.562533	enh53405-MANEA
chr6	96045000	96050000	5001	*	chr6	96025000	96030000	5001	*	enh53406	genic	59.1825	MANEA	1640.25	TRUE	1303	60.0375	3553.17	0.0326002	enh53406-MANEA
chr6	96060000	96065000	5001	*	chr6	96025000	96030000	5001	*	enh53407	intergenic	61.8272	MANEA	1640.25	TRUE	1303	41.356	2556.92	0.0234597	enh53407-MANEA
chr6	500000	505000	5001	*	chr6	960000	965000	5001	*	enh48664	genic	56.2251	LINC01622	475.25	TRUE	1304	15.8297	890.027	0.0228135	enh48664-LINC01622
chr6	680000	685000	5001	*	chr6	960000	965000	5001	*	enh48666	genic	55.2016	LINC01622	475.25	TRUE	1304	16.6429	918.713	0.0235488	enh48666-LINC01622
chr6	690000	695000	5001	*	chr6	960000	965000	5001	*	enh48667	promoter	82.6843	LINC01622	475.25	TRUE	1304	9.45706	781.95	0.0200433	enh48667-LINC01622
chr6	710000	715000	5001	*	chr6	960000	965000	5001	*	enh48669	intergenic	77.6349	LINC01622	475.25	TRUE	1304	14.8618	1153.8	0.0295746	enh48669-LINC01622
chr6	815000	820000	5001	*	chr6	960000	965000	5001	*	enh48670	intergenic	70.3267	LINC01622	475.25	TRUE	1304	26.8125	1885.63	0.0483334	enh48670-LINC01622
chr6	825000	830000	5001	*	chr6	960000	965000	5001	*	enh48671	intergenic	66.4102	LINC01622	475.25	TRUE	1304	19.1261	1270.17	0.0325575	enh48671-LINC01622
chr6	1010000	1015000	5001	*	chr6	960000	965000	5001	*	enh48673	genic	53.7904	LINC01622	475.25	TRUE	1304	45.7056	2458.53	0.063018	enh48673-LINC01622
chr6	1020000	1025000	5001	*	chr6	960000	965000	5001	*	enh48674	genic	66.488	LINC01622	475.25	TRUE	1304	26.556	1765.66	0.045258	enh48674-LINC01622
chr6	1070000	1075000	5001	*	chr6	960000	965000	5001	*	enh48675	genic	63.165	LINC01622	475.25	TRUE	1304	28.0824	1773.82	0.0454674	enh48675-LINC01622
chr6	1080000	1085000	5001	*	chr6	960000	965000	5001	*	enh48676	genic	60.0884	LINC01622	475.25	TRUE	1304	22.4831	1350.98	0.0346288	enh48676-LINC01622
chr6	1090000	1095000	5001	*	chr6	960000	965000	5001	*	enh48677	genic	67.7075	LINC01622	475.25	TRUE	1304	32.8751	2225.89	0.057055	enh48677-LINC01622
chr6	1160000	1165000	5001	*	chr6	960000	965000	5001	*	enh48678	intergenic	56.6488	LINC01622	475.25	TRUE	1304	18.7939	1064.65	0.0272897	enh48678-LINC01622
chr6	1285000	1290000	5001	*	chr6	960000	965000	5001	*	enh48679	intergenic	73.5909	LINC01622	475.25	TRUE	1304	15.8082	1163.34	0.0298192	enh48679-LINC01622
chr6	1285000	1290000	5001	*	chr6	960000	965000	5001	*	enh48680	intergenic	78.2463	LINC01622	475.25	TRUE	1304	15.8082	1236.93	0.0317056	enh48680-LINC01622
chr6	1335000	1340000	5001	*	chr6	960000	965000	5001	*	enh48684	intergenic	69.2595	LINC01622	475.25	TRUE	1304	18.1439	1256.64	0.0322107	enh48684-LINC01622
chr6	1380000	1385000	5001	*	chr6	960000	965000	5001	*	enh48686	intergenic	67.1513	LINC01622	475.25	TRUE	1304	23.2427	1560.78	0.0400066	enh48686-LINC01622
chr6	1390000	1395000	5001	*	chr6	960000	965000	5001	*	enh48687	promoter	79.3119	LINC01622	475.25	TRUE	1304	12.6973	1007.05	0.0258131	enh48687-LINC01622
chr6	1435000	1440000	5001	*	chr6	960000	965000	5001	*	enh48692	intergenic	61.346	LINC01622	475.25	TRUE	1304	22.2824	1366.94	0.0350379	enh48692-LINC01622
chr6	1555000	1560000	5001	*	chr6	960000	965000	5001	*	enh48694	intergenic	87.8427	LINC01622	475.25	TRUE	1304	10.1236	889.289	0.0227946	enh48694-LINC01622
chr6	96355000	96360000	5001	*	chr6	96460000	96465000	5001	*	enh53412	intergenic	61.1339	FUT9	1397	TRUE	1305	14.835	906.925	0.0260622	enh53412-FUT9
chr6	96365000	96370000	5001	*	chr6	96460000	96465000	5001	*	enh53413	intergenic	80.421	FUT9	1397	TRUE	1305	23.132	1860.29	0.0534591	enh53413-FUT9
chr6	96370000	96375000	5001	*	chr6	96460000	96465000	5001	*	enh53414	intergenic	62.5317	FUT9	1397	TRUE	1305	21.159	1323.11	0.0380221	enh53414-FUT9
chr6	96450000	96455000	5001	*	chr6	96460000	96465000	5001	*	enh53415	intergenic	63.2492	FUT9	1397	TRUE	1305	119.418	7553.11	0.217053	enh53415-FUT9
chr6	96505000	96510000	5001	*	chr6	96460000	96465000	5001	*	enh53416	genic	62.7641	FUT9	1397	TRUE	1305	37.2238	2336.32	0.0671385	enh53416-FUT9
chr6	96600000	96605000	5001	*	chr6	96460000	96465000	5001	*	enh53417	genic	71.2027	FUT9	1397	TRUE	1305	19.3412	1377.14	0.0395748	enh53417-FUT9
chr6	96620000	96625000	5001	*	chr6	96460000	96465000	5001	*	enh53418	genic	61.9253	FUT9	1397	TRUE	1305	12.9394	801.275	0.0230262	enh53418-FUT9
chr6	96900000	96905000	5001	*	chr6	96460000	96465000	5001	*	enh53422	intergenic	66.6182	FUT9	1397	TRUE	1305	10.5529	703.018	0.0202026	enh53422-FUT9
chr6	96965000	96970000	5001	*	chr6	96965000	96970000	5001	*	enh53423	promoter	117.642	UFL1	1662.38	TRUE	1306	553.912	65163.3	0.599294	enh53423-UFL1
chr6	96980000	96985000	5001	*	chr6	96965000	96970000	5001	*	enh53424	genic	67.5684	UFL1	1662.38	TRUE	1306	60.1148	4061.86	0.0373562	enh53424-UFL1
chr6	96990000	96995000	5001	*	chr6	96965000	96970000	5001	*	enh53425	genic	61.0847	UFL1	1662.38	TRUE	1306	45.9407	2806.27	0.0258087	enh53425-UFL1
chr6	96690000	96695000	5001	*	chr6	97010000	97015000	5001	*	enh53419	intergenic	75.3645	FHL5	431.375	TRUE	1307	11.68	880.256	0.0208145	enh53419-FHL5
chr6	96895000	96900000	5001	*	chr6	97010000	97015000	5001	*	enh53421	intergenic	61.2371	FHL5	431.375	TRUE	1307	19.9127	1219.39	0.0288338	enh53421-FHL5
chr6	96965000	96970000	5001	*	chr6	97010000	97015000	5001	*	enh53423	promoter	117.642	FHL5	431.375	TRUE	1307	19.5298	2297.52	0.0543272	enh53423-FHL5
chr6	96980000	96985000	5001	*	chr6	97010000	97015000	5001	*	enh53424	genic	67.5684	FHL5	431.375	TRUE	1307	34.9737	2363.12	0.0558782	enh53424-FHL5
chr6	96990000	96995000	5001	*	chr6	97010000	97015000	5001	*	enh53425	genic	61.0847	FHL5	431.375	TRUE	1307	66.7517	4077.51	0.0964167	enh53425-FHL5
chr6	97070000	97075000	5001	*	chr6	97010000	97015000	5001	*	enh53426	intergenic	63.423	FHL5	431.375	TRUE	1307	13.8531	878.607	0.0207755	enh53426-FHL5
chr6	97070000	97075000	5001	*	chr6	97010000	97015000	5001	*	enh53427	intergenic	65.9679	FHL5	431.375	TRUE	1307	13.8531	913.861	0.0216091	enh53427-FHL5
chr6	97230000	97235000	5001	*	chr6	97010000	97015000	5001	*	enh53430	intergenic	96.1623	FHL5	431.375	TRUE	1307	8.98253	863.781	0.0204249	enh53430-FHL5
chr6	97285000	97290000	5001	*	chr6	97010000	97015000	5001	*	enh53432	promoter	99.7922	FHL5	431.375	TRUE	1307	15.7812	1574.84	0.0372387	enh53432-FHL5
chr6	97345000	97350000	5001	*	chr6	97010000	97015000	5001	*	enh53434	promoter	114.173	FHL5	431.375	TRUE	1307	19.4835	2224.49	0.0526003	enh53434-FHL5
chr6	97355000	97360000	5001	*	chr6	97010000	97015000	5001	*	enh53435	intergenic	63.1662	FHL5	431.375	TRUE	1307	17.8591	1128.09	0.0266748	enh53435-FHL5
chr6	97370000	97375000	5001	*	chr6	97010000	97015000	5001	*	enh53437	promoter	90.8281	FHL5	431.375	TRUE	1307	9.70228	881.24	0.0208378	enh53437-FHL5
chr6	97415000	97420000	5001	*	chr6	97010000	97015000	5001	*	enh53440	genic	68.706	FHL5	431.375	TRUE	1307	14.5995	1003.08	0.0237187	enh53440-FHL5
chr6	97495000	97500000	5001	*	chr6	97010000	97015000	5001	*	enh53441	genic	86.5106	FHL5	431.375	TRUE	1307	16.6735	1442.43	0.0341077	enh53441-FHL5
chr6	97210000	97215000	5001	*	chr6	97240000	97245000	5001	*	enh53428	intergenic	65.2011	GPR63	935	TRUE	1308	29.5066	1923.87	0.0211694	enh53428-GPR63
chr6	97225000	97230000	5001	*	chr6	97240000	97245000	5001	*	enh53429	intergenic	67.9626	GPR63	935	TRUE	1308	77.7185	5281.95	0.0581203	enh53429-GPR63
chr6	97230000	97235000	5001	*	chr6	97240000	97245000	5001	*	enh53430	intergenic	96.1623	GPR63	935	TRUE	1308	95.6019	9193.31	0.101159	enh53430-GPR63
chr6	97240000	97245000	5001	*	chr6	97240000	97245000	5001	*	enh53431	genic	65.3791	GPR63	935	TRUE	1308	607.946	39747	0.437358	enh53431-GPR63
chr6	97285000	97290000	5001	*	chr6	97240000	97245000	5001	*	enh53432	promoter	99.7922	GPR63	935	TRUE	1308	51.4331	5132.62	0.0564771	enh53432-GPR63
chr6	97330000	97335000	5001	*	chr6	97240000	97245000	5001	*	enh53433	intergenic	64.3232	GPR63	935	TRUE	1308	29.5885	1903.23	0.0209423	enh53433-GPR63
chr6	97070000	97075000	5001	*	chr6	97335000	97340000	5001	*	enh53426	intergenic	63.423	NDUFAF4	1196.5	TRUE	1309	37.2756	2364.13	0.0315089	enh53426-NDUFAF4
chr6	97070000	97075000	5001	*	chr6	97335000	97340000	5001	*	enh53427	intergenic	65.9679	NDUFAF4	1196.5	TRUE	1309	37.2756	2458.99	0.0327733	enh53427-NDUFAF4
chr6	97225000	97230000	5001	*	chr6	97335000	97340000	5001	*	enh53429	intergenic	67.9626	NDUFAF4	1196.5	TRUE	1309	25.8623	1757.67	0.0234261	enh53429-NDUFAF4
chr6	97230000	97235000	5001	*	chr6	97335000	97340000	5001	*	enh53430	intergenic	96.1623	NDUFAF4	1196.5	TRUE	1309	24.3389	2340.49	0.0311939	enh53430-NDUFAF4
chr6	97285000	97290000	5001	*	chr6	97335000	97340000	5001	*	enh53432	promoter	99.7922	NDUFAF4	1196.5	TRUE	1309	35.0712	3499.83	0.0466455	enh53432-NDUFAF4
chr6	97330000	97335000	5001	*	chr6	97335000	97340000	5001	*	enh53433	intergenic	64.3232	NDUFAF4	1196.5	TRUE	1309	216.359	13916.9	0.185484	enh53433-NDUFAF4
chr6	97345000	97350000	5001	*	chr6	97335000	97340000	5001	*	enh53434	promoter	114.173	NDUFAF4	1196.5	TRUE	1309	73.8303	8429.42	0.112347	enh53434-NDUFAF4
chr6	97355000	97360000	5001	*	chr6	97335000	97340000	5001	*	enh53435	intergenic	63.1662	NDUFAF4	1196.5	TRUE	1309	33.2686	2101.45	0.028008	enh53435-NDUFAF4
chr6	97365000	97370000	5001	*	chr6	97335000	97340000	5001	*	enh53436	intergenic	72.8651	NDUFAF4	1196.5	TRUE	1309	34.82	2537.17	0.0338152	enh53436-NDUFAF4
chr6	97370000	97375000	5001	*	chr6	97335000	97340000	5001	*	enh53437	promoter	90.8281	NDUFAF4	1196.5	TRUE	1309	21.6886	1969.93	0.0262551	enh53437-NDUFAF4
chr6	97495000	97500000	5001	*	chr6	97335000	97340000	5001	*	enh53441	genic	86.5106	NDUFAF4	1196.5	TRUE	1309	32.7855	2836.3	0.037802	enh53441-NDUFAF4
chr6	97505000	97510000	5001	*	chr6	97335000	97340000	5001	*	enh53442	genic	63.0708	NDUFAF4	1196.5	TRUE	1309	36.7082	2315.22	0.0308571	enh53442-NDUFAF4
chr6	97285000	97290000	5001	*	chr6	97370000	97375000	5001	*	enh53432	promoter	99.7922	KLHL32	2301.38	TRUE	1310	26.9518	2689.58	0.0221392	enh53432-KLHL32
chr6	97345000	97350000	5001	*	chr6	97370000	97375000	5001	*	enh53434	promoter	114.173	KLHL32	2301.38	TRUE	1310	48.6323	5552.49	0.0457052	enh53434-KLHL32
chr6	97355000	97360000	5001	*	chr6	97370000	97375000	5001	*	enh53435	intergenic	63.1662	KLHL32	2301.38	TRUE	1310	73.4173	4637.5	0.0381735	enh53435-KLHL32
chr6	97365000	97370000	5001	*	chr6	97370000	97375000	5001	*	enh53436	intergenic	72.8651	KLHL32	2301.38	TRUE	1310	190.716	13896.5	0.114389	enh53436-KLHL32
chr6	97370000	97375000	5001	*	chr6	97370000	97375000	5001	*	enh53437	promoter	90.8281	KLHL32	2301.38	TRUE	1310	535.208	48611.9	0.400148	enh53437-KLHL32
chr6	97385000	97390000	5001	*	chr6	97370000	97375000	5001	*	enh53438	genic	66.118	KLHL32	2301.38	TRUE	1310	78.2503	5173.75	0.0425876	enh53438-KLHL32
chr6	97395000	97400000	5001	*	chr6	97370000	97375000	5001	*	enh53439	genic	57.9292	KLHL32	2301.38	TRUE	1310	53.0085	3070.74	0.0252767	enh53439-KLHL32
chr6	97495000	97500000	5001	*	chr6	97370000	97375000	5001	*	enh53441	genic	86.5106	KLHL32	2301.38	TRUE	1310	47.5234	4111.28	0.0338419	enh53441-KLHL32
chr6	97330000	97335000	5001	*	chr6	97535000	97540000	5001	*	enh53433	intergenic	64.3232	MIR548H3	3730.75	TRUE	1311	13.245	851.963	0.0209534	enh53433-MIR548H3
chr6	97345000	97350000	5001	*	chr6	97535000	97540000	5001	*	enh53434	promoter	114.173	MIR548H3	3730.75	TRUE	1311	15.3009	1746.94	0.0429648	enh53434-MIR548H3
chr6	97365000	97370000	5001	*	chr6	97535000	97540000	5001	*	enh53436	intergenic	72.8651	MIR548H3	3730.75	TRUE	1311	17.803	1297.22	0.0319041	enh53436-MIR548H3
chr6	97370000	97375000	5001	*	chr6	97535000	97540000	5001	*	enh53437	promoter	90.8281	MIR548H3	3730.75	TRUE	1311	10.8958	989.642	0.0243395	enh53437-MIR548H3
chr6	97385000	97390000	5001	*	chr6	97535000	97540000	5001	*	enh53438	genic	66.118	MIR548H3	3730.75	TRUE	1311	17.2959	1143.57	0.0281253	enh53438-MIR548H3
chr6	97495000	97500000	5001	*	chr6	97535000	97540000	5001	*	enh53441	genic	86.5106	MIR548H3	3730.75	TRUE	1311	15.6037	1349.89	0.0331995	enh53441-MIR548H3
chr6	97505000	97510000	5001	*	chr6	97535000	97540000	5001	*	enh53442	genic	63.0708	MIR548H3	3730.75	TRUE	1311	29.1537	1838.74	0.0452226	enh53442-MIR548H3
chr6	97515000	97520000	5001	*	chr6	97535000	97540000	5001	*	enh53443	genic	60.862	MIR548H3	3730.75	TRUE	1311	57.7183	3512.85	0.086396	enh53443-MIR548H3
chr6	97630000	97635000	5001	*	chr6	97535000	97540000	5001	*	enh53444	genic	64.3343	MIR548H3	3730.75	TRUE	1311	18.0556	1161.6	0.0285686	enh53444-MIR548H3
chr6	97840000	97845000	5001	*	chr6	97535000	97540000	5001	*	enh53450	genic	65.7455	MIR548H3	3730.75	TRUE	1311	18.6534	1226.37	0.0301618	enh53450-MIR548H3
chr6	97845000	97850000	5001	*	chr6	97535000	97540000	5001	*	enh53451	genic	64.0574	MIR548H3	3730.75	TRUE	1311	19.9059	1275.12	0.0313607	enh53451-MIR548H3
chr6	97885000	97890000	5001	*	chr6	97535000	97540000	5001	*	enh53452	genic	64.6435	MIR548H3	3730.75	TRUE	1311	13.7475	888.684	0.0218565	enh53452-MIR548H3
chr6	97345000	97350000	5001	*	chr6	97590000	97595000	5001	*	enh53434	promoter	114.173	MMS22L	2672.12	TRUE	1312	9.60535	1096.67	0.0254537	enh53434-MMS22L
chr6	97505000	97510000	5001	*	chr6	97590000	97595000	5001	*	enh53442	genic	63.0708	MMS22L	2672.12	TRUE	1312	16.9984	1072.11	0.0248835	enh53442-MMS22L
chr6	97515000	97520000	5001	*	chr6	97590000	97595000	5001	*	enh53443	genic	60.862	MMS22L	2672.12	TRUE	1312	15.9854	972.903	0.022581	enh53443-MMS22L
chr6	97630000	97635000	5001	*	chr6	97590000	97595000	5001	*	enh53444	genic	64.3343	MMS22L	2672.12	TRUE	1312	28.4092	1827.69	0.0424205	enh53444-MMS22L
chr6	97660000	97665000	5001	*	chr6	97590000	97595000	5001	*	enh53445	genic	61.6965	MMS22L	2672.12	TRUE	1312	19.705	1215.73	0.028217	enh53445-MMS22L
chr6	97675000	97680000	5001	*	chr6	97590000	97595000	5001	*	enh53446	genic	62.828	MMS22L	2672.12	TRUE	1312	20.9788	1318.06	0.0305921	enh53446-MMS22L
chr6	97710000	97715000	5001	*	chr6	97590000	97595000	5001	*	enh53447	genic	74.3571	MMS22L	2672.12	TRUE	1312	13.9249	1035.41	0.0240319	enh53447-MMS22L
chr6	97730000	97735000	5001	*	chr6	97590000	97595000	5001	*	enh53448	promoter	111.34	MMS22L	2672.12	TRUE	1312	13.0479	1452.75	0.0337182	enh53448-MMS22L
chr6	97840000	97845000	5001	*	chr6	97590000	97595000	5001	*	enh53450	genic	65.7455	MMS22L	2672.12	TRUE	1312	16.0725	1056.69	0.0245258	enh53450-MMS22L
chr6	97845000	97850000	5001	*	chr6	97590000	97595000	5001	*	enh53451	genic	64.0574	MMS22L	2672.12	TRUE	1312	21.6653	1387.82	0.0322113	enh53451-MMS22L
chr6	97905000	97910000	5001	*	chr6	97590000	97595000	5001	*	enh53453	genic	79.3218	MMS22L	2672.12	TRUE	1312	23.9729	1901.58	0.0441354	enh53453-MMS22L
chr6	97630000	97635000	5001	*	chr6	97750000	97755000	5001	*	enh53444	genic	64.3343	LOC101927314	2822.62	TRUE	1313	17.0604	1097.57	0.0247987	enh53444-LOC101927314
chr6	97660000	97665000	5001	*	chr6	97750000	97755000	5001	*	enh53445	genic	61.6965	LOC101927314	2822.62	TRUE	1313	20.7632	1281.02	0.0289436	enh53445-LOC101927314
chr6	97675000	97680000	5001	*	chr6	97750000	97755000	5001	*	enh53446	genic	62.828	LOC101927314	2822.62	TRUE	1313	15.4845	972.862	0.0219811	enh53446-LOC101927314
chr6	97710000	97715000	5001	*	chr6	97750000	97755000	5001	*	enh53447	genic	74.3571	LOC101927314	2822.62	TRUE	1313	36.1543	2688.33	0.0607408	enh53447-LOC101927314
chr6	97730000	97735000	5001	*	chr6	97750000	97755000	5001	*	enh53448	promoter	111.34	LOC101927314	2822.62	TRUE	1313	73.835	8220.8	0.185743	enh53448-LOC101927314
chr6	97785000	97790000	5001	*	chr6	97750000	97755000	5001	*	enh53449	genic	58.4154	LOC101927314	2822.62	TRUE	1313	36.6596	2141.49	0.0483853	enh53449-LOC101927314
chr6	97840000	97845000	5001	*	chr6	97750000	97755000	5001	*	enh53450	genic	65.7455	LOC101927314	2822.62	TRUE	1313	18.8398	1238.63	0.0279859	enh53450-LOC101927314
chr6	97845000	97850000	5001	*	chr6	97750000	97755000	5001	*	enh53451	genic	64.0574	LOC101927314	2822.62	TRUE	1313	20.1413	1290.2	0.0291511	enh53451-LOC101927314
chr6	97885000	97890000	5001	*	chr6	97750000	97755000	5001	*	enh53452	genic	64.6435	LOC101927314	2822.62	TRUE	1313	15.0818	974.941	0.022028	enh53452-LOC101927314
chr6	97905000	97910000	5001	*	chr6	97750000	97755000	5001	*	enh53453	genic	79.3218	LOC101927314	2822.62	TRUE	1313	15.3352	1216.42	0.027484	enh53453-LOC101927314
chr6	99270000	99275000	5001	*	chr6	99280000	99285000	5001	*	enh53463	intergenic	61.1674	POU3F2	173	TRUE	1314	100.261	6132.68	0.0499091	enh53463-POU3F2
chr6	99280000	99285000	5001	*	chr6	99280000	99285000	5001	*	enh53464	promoter	86.0554	POU3F2	173	TRUE	1314	836.818	72012.7	0.586055	enh53464-POU3F2
chr6	99290000	99295000	5001	*	chr6	99280000	99285000	5001	*	enh53465	intergenic	77.009	POU3F2	173	TRUE	1314	96.4983	7431.24	0.0604771	enh53465-POU3F2
chr6	99270000	99275000	5001	*	chr6	99320000	99325000	5001	*	enh53463	intergenic	61.1674	FBXL4	1853	TRUE	1315	21.8867	1338.75	0.0228268	enh53463-FBXL4
chr6	99280000	99285000	5001	*	chr6	99320000	99325000	5001	*	enh53464	promoter	86.0554	FBXL4	1853	TRUE	1315	32.2869	2778.46	0.0473749	enh53464-FBXL4
chr6	99290000	99295000	5001	*	chr6	99320000	99325000	5001	*	enh53465	intergenic	77.009	FBXL4	1853	TRUE	1315	26.2306	2020	0.0344424	enh53465-FBXL4
chr6	99325000	99330000	5001	*	chr6	99320000	99325000	5001	*	enh53466	genic	59.2634	FBXL4	1853	TRUE	1315	233.866	13859.7	0.236318	enh53466-FBXL4
chr6	99355000	99360000	5001	*	chr6	99320000	99325000	5001	*	enh53467	genic	64.9969	FBXL4	1853	TRUE	1315	39.0554	2538.48	0.0432829	enh53467-FBXL4
chr6	99365000	99370000	5001	*	chr6	99320000	99325000	5001	*	enh53468	genic	60.9316	FBXL4	1853	TRUE	1315	24.1994	1474.51	0.0251415	enh53468-FBXL4
chr6	99365000	99370000	5001	*	chr6	99320000	99325000	5001	*	enh53469	genic	62.5421	FBXL4	1853	TRUE	1315	24.1994	1513.48	0.025806	enh53469-FBXL4
chr6	99390000	99395000	5001	*	chr6	99320000	99325000	5001	*	enh53470	genic	61.4555	FBXL4	1853	TRUE	1315	25.9703	1596.02	0.0272133	enh53470-FBXL4
chr6	99395000	99400000	5001	*	chr6	99320000	99325000	5001	*	enh53471	promoter	115.697	FBXL4	1853	TRUE	1315	23.6707	2738.63	0.0466957	enh53471-FBXL4
chr6	99460000	99465000	5001	*	chr6	99320000	99325000	5001	*	enh53474	intergenic	68.4374	FBXL4	1853	TRUE	1315	17.2065	1177.57	0.0200784	enh53474-FBXL4
chr6	99460000	99465000	5001	*	chr6	99320000	99325000	5001	*	enh53475	intergenic	81.8117	FBXL4	1853	TRUE	1315	17.2065	1407.69	0.0240022	enh53475-FBXL4
chr6	99540000	99545000	5001	*	chr6	99320000	99325000	5001	*	enh53477	intergenic	64.6768	FBXL4	1853	TRUE	1315	19.8153	1281.59	0.0218521	enh53477-FBXL4
chr6	99660000	99665000	5001	*	chr6	99715000	99720000	5001	*	enh53481	intergenic	61.4377	FAXC	798	TRUE	1316	24.8646	1527.62	0.0270443	enh53481-FAXC
chr6	99690000	99695000	5001	*	chr6	99715000	99720000	5001	*	enh53482	intergenic	63.2509	FAXC	798	TRUE	1316	51.4661	3255.28	0.0576299	enh53482-FAXC
chr6	99710000	99715000	5001	*	chr6	99715000	99720000	5001	*	enh53483	intergenic	64.0993	FAXC	798	TRUE	1316	266.25	17066.4	0.302136	enh53483-FAXC
chr6	99775000	99780000	5001	*	chr6	99715000	99720000	5001	*	enh53484	genic	70.7289	FAXC	798	TRUE	1316	17.2931	1223.12	0.0216536	enh53484-FAXC
chr6	99780000	99785000	5001	*	chr6	99715000	99720000	5001	*	enh53485	genic	65.282	FAXC	798	TRUE	1316	21.1406	1380.1	0.0244327	enh53485-FAXC
chr6	99795000	99800000	5001	*	chr6	99715000	99720000	5001	*	enh53487	promoter	80.017	FAXC	798	TRUE	1316	16.7787	1342.58	0.0237684	enh53487-FAXC
chr6	99775000	99780000	5001	*	chr6	99815000	99820000	5001	*	enh53484	genic	70.7289	COQ3	622	TRUE	1317	32.2921	2283.98	0.0358686	enh53484-COQ3
chr6	99780000	99785000	5001	*	chr6	99815000	99820000	5001	*	enh53485	genic	65.282	COQ3	622	TRUE	1317	48.0586	3137.36	0.0492704	enh53485-COQ3
chr6	99790000	99795000	5001	*	chr6	99815000	99820000	5001	*	enh53486	genic	57.8757	COQ3	622	TRUE	1317	52.7466	3052.75	0.0479416	enh53486-COQ3
chr6	99795000	99800000	5001	*	chr6	99815000	99820000	5001	*	enh53487	promoter	80.017	COQ3	622	TRUE	1317	55.0674	4406.33	0.0691988	enh53487-COQ3
chr6	99825000	99830000	5001	*	chr6	99815000	99820000	5001	*	enh53488	genic	64.8772	COQ3	622	TRUE	1317	112.453	7295.62	0.114573	enh53488-COQ3
chr6	99840000	99845000	5001	*	chr6	99815000	99820000	5001	*	enh53489	promoter	90.486	COQ3	622	TRUE	1317	57.6534	5216.83	0.0819271	enh53489-COQ3
chr6	99845000	99850000	5001	*	chr6	99815000	99820000	5001	*	enh53490	intergenic	59.8936	COQ3	622	TRUE	1317	38.3239	2295.36	0.0360472	enh53490-COQ3
chr6	99850000	99855000	5001	*	chr6	99815000	99820000	5001	*	enh53491	genic	63.4987	COQ3	622	TRUE	1317	35.4698	2252.29	0.0353708	enh53491-COQ3
chr6	99870000	99875000	5001	*	chr6	99815000	99820000	5001	*	enh53492	promoter	127.716	COQ3	622	TRUE	1317	15.9114	2032.13	0.0319134	enh53492-COQ3
chr6	99825000	99830000	5001	*	chr6	99845000	99850000	5001	*	enh53488	genic	64.8772	PNISR	1878.62	TRUE	1318	54.1435	3512.68	0.0272212	enh53488-PNISR
chr6	99840000	99845000	5001	*	chr6	99845000	99850000	5001	*	enh53489	promoter	90.486	PNISR	1878.62	TRUE	1318	231.035	20905.4	0.162004	enh53489-PNISR
chr6	99845000	99850000	5001	*	chr6	99845000	99850000	5001	*	enh53490	intergenic	59.8936	PNISR	1878.62	TRUE	1318	654.018	39171.5	0.303556	enh53490-PNISR
chr6	99850000	99855000	5001	*	chr6	99845000	99850000	5001	*	enh53491	genic	63.4987	PNISR	1878.62	TRUE	1318	206.775	13130	0.101749	enh53491-PNISR
chr6	99870000	99875000	5001	*	chr6	99845000	99850000	5001	*	enh53492	promoter	127.716	PNISR	1878.62	TRUE	1318	68.1386	8702.37	0.0674382	enh53492-PNISR
chr6	99840000	99845000	5001	*	chr6	99870000	99875000	5001	*	enh53489	promoter	90.486	LOC101927365	1969	TRUE	1319	58.2359	5269.53	0.0369039	enh53489-LOC101927365
chr6	99845000	99850000	5001	*	chr6	99870000	99875000	5001	*	enh53490	intergenic	59.8936	LOC101927365	1969	TRUE	1319	68.1386	4081.07	0.0285808	enh53490-LOC101927365
chr6	99850000	99855000	5001	*	chr6	99870000	99875000	5001	*	enh53491	genic	63.4987	LOC101927365	1969	TRUE	1319	81.9618	5204.46	0.0364482	enh53491-LOC101927365
chr6	99870000	99875000	5001	*	chr6	99870000	99875000	5001	*	enh53492	promoter	127.716	LOC101927365	1969	TRUE	1319	549.909	70232	0.491853	enh53492-LOC101927365
chr6	99880000	99885000	5001	*	chr6	99870000	99875000	5001	*	enh53493	genic	62.553	LOC101927365	1969	TRUE	1319	98.5535	6164.82	0.0431738	enh53493-LOC101927365
chr6	99840000	99845000	5001	*	chr6	99880000	99885000	5001	*	enh53489	promoter	90.486	USP45	1935.12	TRUE	1320	35.4829	3210.7	0.0281279	enh53489-USP45
chr6	99850000	99855000	5001	*	chr6	99880000	99885000	5001	*	enh53491	genic	63.4987	USP45	1935.12	TRUE	1320	40.3854	2564.42	0.022466	enh53491-USP45
chr6	99870000	99875000	5001	*	chr6	99880000	99885000	5001	*	enh53492	promoter	127.716	USP45	1935.12	TRUE	1320	98.5535	12586.8	0.110269	enh53492-USP45
chr6	99880000	99885000	5001	*	chr6	99880000	99885000	5001	*	enh53493	genic	62.553	USP45	1935.12	TRUE	1320	626.339	39179.4	0.343237	enh53493-USP45
chr6	99905000	99910000	5001	*	chr6	99880000	99885000	5001	*	enh53494	genic	64.439	USP45	1935.12	TRUE	1320	53.0289	3417.13	0.0299363	enh53494-USP45
chr6	99965000	99970000	5001	*	chr6	99880000	99885000	5001	*	enh53498	promoter	101.693	USP45	1935.12	TRUE	1320	23.0691	2345.97	0.0205523	enh53498-USP45
chr6	99930000	99935000	5001	*	chr6	99965000	99970000	5001	*	enh53495	genic	84.5705	TSTD3	792.875	TRUE	1321	42.5246	3596.33	0.0234406	enh53495-TSTD3
chr6	99945000	99950000	5001	*	chr6	99965000	99970000	5001	*	enh53496	genic	64.9918	TSTD3	792.875	TRUE	1321	59.5589	3870.84	0.0252298	enh53496-TSTD3
chr6	99960000	99965000	5001	*	chr6	99965000	99970000	5001	*	enh53497	promoter	112.91	TSTD3	792.875	TRUE	1321	158.433	17888.7	0.116597	enh53497-TSTD3
chr6	99965000	99970000	5001	*	chr6	99965000	99970000	5001	*	enh53498	promoter	101.693	TSTD3	792.875	TRUE	1321	705.019	71695.7	0.467307	enh53498-TSTD3
chr6	100015000	100020000	5001	*	chr6	99965000	99970000	5001	*	enh53501	promoter	102.134	TSTD3	792.875	TRUE	1321	36.1659	3693.75	0.0240756	enh53501-TSTD3
chr6	99870000	99875000	5001	*	chr6	99990000	99995000	5001	*	enh53492	promoter	127.716	CCNC	1156.12	TRUE	1322	15.839	2022.89	0.0236503	enh53492-CCNC
chr6	99930000	99935000	5001	*	chr6	99990000	99995000	5001	*	enh53495	genic	84.5705	CCNC	1156.12	TRUE	1322	29.9672	2534.34	0.0296297	enh53495-CCNC
chr6	99945000	99950000	5001	*	chr6	99990000	99995000	5001	*	enh53496	genic	64.9918	CCNC	1156.12	TRUE	1322	31.5976	2053.59	0.0240091	enh53496-CCNC
chr6	99960000	99965000	5001	*	chr6	99990000	99995000	5001	*	enh53497	promoter	112.91	CCNC	1156.12	TRUE	1322	43.7207	4936.5	0.0577141	enh53497-CCNC
chr6	99965000	99970000	5001	*	chr6	99990000	99995000	5001	*	enh53498	promoter	101.693	CCNC	1156.12	TRUE	1322	49.0221	4985.22	0.0582837	enh53498-CCNC
chr6	99995000	100000000	5001	*	chr6	99990000	99995000	5001	*	enh53499	genic	65.0514	CCNC	1156.12	TRUE	1322	234.45	15251.3	0.178307	enh53499-CCNC
chr6	100005000	100010000	5001	*	chr6	99990000	99995000	5001	*	enh53500	genic	66.4574	CCNC	1156.12	TRUE	1322	90.3016	6001.21	0.0701619	enh53500-CCNC
chr6	100015000	100020000	5001	*	chr6	99990000	99995000	5001	*	enh53501	promoter	102.134	CCNC	1156.12	TRUE	1322	42.851	4376.53	0.0511672	enh53501-CCNC
chr6	100035000	100040000	5001	*	chr6	99990000	99995000	5001	*	enh53502	intergenic	85.8649	CCNC	1156.12	TRUE	1322	23.9989	2060.67	0.0240919	enh53502-CCNC
chr6	100040000	100045000	5001	*	chr6	99990000	99995000	5001	*	enh53504	intergenic	73.8273	CCNC	1156.12	TRUE	1322	30.9834	2287.42	0.0267429	enh53504-CCNC
chr6	100060000	100065000	5001	*	chr6	99990000	99995000	5001	*	enh53507	genic	91.215	CCNC	1156.12	TRUE	1322	25.087	2288.32	0.0267534	enh53507-CCNC
chr7	100010000	100015000	5001	*	chr7	100025000	100030000	5001	*	enh62067	genic	68.8396	MEPCE	2411.12	TRUE	1	80.5978	5548.32	0.0203552	enh62067-MEPCE
chr7	100025000	100030000	5001	*	chr7	100025000	100030000	5001	*	enh62068	promoter	138.026	MEPCE	2411.12	TRUE	1	530.327	73199.1	0.268546	enh62068-MEPCE
chr7	100030000	100035000	5001	*	chr7	100025000	100030000	5001	*	enh62069	promoter	119.896	MEPCE	2411.12	TRUE	1	339.497	40704.4	0.149333	enh62069-MEPCE
chr7	100040000	100045000	5001	*	chr7	100025000	100030000	5001	*	enh62070	intergenic	80.4827	MEPCE	2411.12	TRUE	1	96.7803	7789.14	0.028576	enh62070-MEPCE
chr7	100045000	100050000	5001	*	chr7	100025000	100030000	5001	*	enh62071	intergenic	78.7648	MEPCE	2411.12	TRUE	1	70.8684	5581.93	0.0204785	enh62071-MEPCE
chr7	100025000	100030000	5001	*	chr7	100030000	100035000	5001	*	enh62068	promoter	138.026	PPP1R35	1740.75	TRUE	2	339.497	46859.5	0.168569	enh62068-PPP1R35
chr7	100030000	100035000	5001	*	chr7	100030000	100035000	5001	*	enh62069	promoter	119.896	PPP1R35	1740.75	TRUE	2	637.045	76379.4	0.274761	enh62069-PPP1R35
chr7	100040000	100045000	5001	*	chr7	100030000	100035000	5001	*	enh62070	intergenic	80.4827	PPP1R35	1740.75	TRUE	2	156.724	12613.6	0.045375	enh62070-PPP1R35
chr7	100045000	100050000	5001	*	chr7	100030000	100035000	5001	*	enh62071	intergenic	78.7648	PPP1R35	1740.75	TRUE	2	91.1743	7181.32	0.0258335	enh62071-PPP1R35
chr7	100025000	100030000	5001	*	chr7	100050000	100055000	5001	*	enh62068	promoter	138.026	C7orf61	98.125	TRUE	3	61.4923	8487.56	0.0421915	enh62068-C7orf61
chr7	100030000	100035000	5001	*	chr7	100050000	100055000	5001	*	enh62069	promoter	119.896	C7orf61	98.125	TRUE	3	81.7249	9798.52	0.0487083	enh62069-C7orf61
chr7	100040000	100045000	5001	*	chr7	100050000	100055000	5001	*	enh62070	intergenic	80.4827	C7orf61	98.125	TRUE	3	155.836	12542.1	0.0623466	enh62070-C7orf61
chr7	100045000	100050000	5001	*	chr7	100050000	100055000	5001	*	enh62071	intergenic	78.7648	C7orf61	98.125	TRUE	3	340.901	26851	0.133476	enh62071-C7orf61
chr7	100065000	100070000	5001	*	chr7	100050000	100055000	5001	*	enh62072	genic	71.6139	C7orf61	98.125	TRUE	3	82.9486	5940.28	0.029529	enh62072-C7orf61
chr7	100070000	100075000	5001	*	chr7	100050000	100055000	5001	*	enh62073	genic	71.3135	C7orf61	98.125	TRUE	3	78.6536	5609.06	0.0278825	enh62073-C7orf61
chr7	100075000	100080000	5001	*	chr7	100050000	100055000	5001	*	enh62074	promoter	112.431	C7orf61	98.125	TRUE	3	71.4331	8031.3	0.0399234	enh62074-C7orf61
chr7	100080000	100085000	5001	*	chr7	100050000	100055000	5001	*	enh62075	promoter	80.6512	C7orf61	98.125	TRUE	3	61.6292	4970.47	0.0247081	enh62075-C7orf61
chr7	100025000	100030000	5001	*	chr7	100060000	100065000	5001	*	enh62068	promoter	138.026	TSC22D4	2167.12	TRUE	4	50.1341	6919.83	0.035906	enh62068-TSC22D4
chr7	100030000	100035000	5001	*	chr7	100060000	100065000	5001	*	enh62069	promoter	119.896	TSC22D4	2167.12	TRUE	4	44.1018	5287.65	0.0274369	enh62069-TSC22D4
chr7	100040000	100045000	5001	*	chr7	100060000	100065000	5001	*	enh62070	intergenic	80.4827	TSC22D4	2167.12	TRUE	4	78.1857	6292.59	0.0326514	enh62070-TSC22D4
chr7	100045000	100050000	5001	*	chr7	100060000	100065000	5001	*	enh62071	intergenic	78.7648	TSC22D4	2167.12	TRUE	4	110.523	8705.32	0.0451706	enh62071-TSC22D4
chr7	100065000	100070000	5001	*	chr7	100060000	100065000	5001	*	enh62072	genic	71.6139	TSC22D4	2167.12	TRUE	4	267.897	19185.2	0.0995491	enh62072-TSC22D4
chr7	100070000	100075000	5001	*	chr7	100060000	100065000	5001	*	enh62073	genic	71.3135	TSC22D4	2167.12	TRUE	4	151.951	10836.2	0.0562273	enh62073-TSC22D4
chr7	100075000	100080000	5001	*	chr7	100060000	100065000	5001	*	enh62074	promoter	112.431	TSC22D4	2167.12	TRUE	4	88.1682	9912.85	0.0514364	enh62074-TSC22D4
chr7	100080000	100085000	5001	*	chr7	100060000	100065000	5001	*	enh62075	promoter	80.6512	TSC22D4	2167.12	TRUE	4	84.3976	6806.77	0.0353194	enh62075-TSC22D4
chr7	100085000	100090000	5001	*	chr7	100060000	100065000	5001	*	enh62076	genic	62.6526	TSC22D4	2167.12	TRUE	4	62.5126	3916.58	0.0203226	enh62076-TSC22D4
chr7	100135000	100140000	5001	*	chr7	100060000	100065000	5001	*	enh62079	promoter	108.966	TSC22D4	2167.12	TRUE	4	46.0208	5014.69	0.0260205	enh62079-TSC22D4
chr7	100155000	100160000	5001	*	chr7	100060000	100065000	5001	*	enh62084	genic	74.5676	TSC22D4	2167.12	TRUE	4	63.1423	4708.37	0.0244311	enh62084-TSC22D4
chr7	100180000	100185000	5001	*	chr7	100060000	100065000	5001	*	enh62089	promoter	133.126	TSC22D4	2167.12	TRUE	4	32.5693	4335.83	0.022498	enh62089-TSC22D4
chr7	100065000	100070000	5001	*	chr7	100080000	100085000	5001	*	enh62072	genic	71.6139	NYAP1	229.375	TRUE	5	107.877	7725.53	0.0314379	enh62072-NYAP1
chr7	100070000	100075000	5001	*	chr7	100080000	100085000	5001	*	enh62073	genic	71.3135	NYAP1	229.375	TRUE	5	135.215	9642.67	0.0392394	enh62073-NYAP1
chr7	100075000	100080000	5001	*	chr7	100080000	100085000	5001	*	enh62074	promoter	112.431	NYAP1	229.375	TRUE	5	264.993	29793.5	0.12124	enh62074-NYAP1
chr7	100080000	100085000	5001	*	chr7	100080000	100085000	5001	*	enh62075	promoter	80.6512	NYAP1	229.375	TRUE	5	596.449	48104.3	0.195754	enh62075-NYAP1
chr7	100085000	100090000	5001	*	chr7	100080000	100085000	5001	*	enh62076	genic	62.6526	NYAP1	229.375	TRUE	5	338.954	21236.3	0.0864182	enh62076-NYAP1
chr7	100090000	100095000	5001	*	chr7	100080000	100085000	5001	*	enh62077	genic	71.7492	NYAP1	229.375	TRUE	5	156.048	11196.3	0.0455617	enh62077-NYAP1
chr7	100135000	100140000	5001	*	chr7	100080000	100085000	5001	*	enh62079	promoter	108.966	NYAP1	229.375	TRUE	5	51.7037	5633.92	0.0229264	enh62079-NYAP1
chr7	100075000	100080000	5001	*	chr7	100135000	100140000	5001	*	enh62074	promoter	112.431	AGFG2	1268.38	TRUE	6	57.9026	6510.05	0.026493	enh62074-AGFG2
chr7	100120000	100125000	5001	*	chr7	100135000	100140000	5001	*	enh62078	intergenic	79.7645	AGFG2	1268.38	TRUE	6	115.049	9176.84	0.0373456	enh62078-AGFG2
chr7	100135000	100140000	5001	*	chr7	100135000	100140000	5001	*	enh62079	promoter	108.966	AGFG2	1268.38	TRUE	6	598.467	65212.3	0.265384	enh62079-AGFG2
chr7	100140000	100145000	5001	*	chr7	100135000	100140000	5001	*	enh62080	genic	64.6663	AGFG2	1268.38	TRUE	6	293.539	18982.1	0.0772486	enh62080-AGFG2
chr7	100145000	100150000	5001	*	chr7	100135000	100140000	5001	*	enh62081	genic	68.4315	AGFG2	1268.38	TRUE	6	160.043	10952	0.0445695	enh62081-AGFG2
chr7	100145000	100150000	5001	*	chr7	100135000	100140000	5001	*	enh62082	genic	72.2196	AGFG2	1268.38	TRUE	6	160.043	11558.2	0.0470367	enh62082-AGFG2
chr7	100150000	100155000	5001	*	chr7	100135000	100140000	5001	*	enh62083	genic	70.8965	AGFG2	1268.38	TRUE	6	107.789	7641.89	0.031099	enh62083-AGFG2
chr7	100155000	100160000	5001	*	chr7	100135000	100140000	5001	*	enh62084	genic	74.5676	AGFG2	1268.38	TRUE	6	67.8428	5058.87	0.0205873	enh62084-AGFG2
chr7	100160000	100165000	5001	*	chr7	100135000	100140000	5001	*	enh62085	genic	73.195	AGFG2	1268.38	TRUE	6	70.3572	5149.79	0.0209573	enh62085-AGFG2
chr7	100135000	100140000	5001	*	chr7	100165000	100170000	5001	*	enh62079	promoter	108.966	SAP25	69	TRUE	7	57.1912	6231.87	0.0237214	enh62079-SAP25
chr7	100145000	100150000	5001	*	chr7	100165000	100170000	5001	*	enh62082	genic	72.2196	SAP25	69	TRUE	7	74.089	5350.68	0.0203672	enh62082-SAP25
chr7	100150000	100155000	5001	*	chr7	100165000	100170000	5001	*	enh62083	genic	70.8965	SAP25	69	TRUE	7	89.698	6359.28	0.0242064	enh62083-SAP25
chr7	100155000	100160000	5001	*	chr7	100165000	100170000	5001	*	enh62084	genic	74.5676	SAP25	69	TRUE	7	139.563	10406.8	0.0396134	enh62084-SAP25
chr7	100160000	100165000	5001	*	chr7	100165000	100170000	5001	*	enh62085	genic	73.195	SAP25	69	TRUE	7	262.414	19207.4	0.0731125	enh62085-SAP25
chr7	100165000	100170000	5001	*	chr7	100165000	100170000	5001	*	enh62086	genic	69.3216	SAP25	69	TRUE	7	718.299	49793.7	0.189538	enh62086-SAP25
chr7	100170000	100175000	5001	*	chr7	100165000	100170000	5001	*	enh62087	promoter	62.8877	SAP25	69	TRUE	7	351.671	22115.8	0.0841832	enh62087-SAP25
chr7	100180000	100185000	5001	*	chr7	100165000	100170000	5001	*	enh62088	genic	115.406	SAP25	69	TRUE	7	114.735	13241	0.0504017	enh62088-SAP25
chr7	100180000	100185000	5001	*	chr7	100165000	100170000	5001	*	enh62089	promoter	133.126	SAP25	69	TRUE	7	114.735	15274.2	0.0581409	enh62089-SAP25
chr7	100155000	100160000	5001	*	chr7	100170000	100175000	5001	*	enh62084	genic	74.5676	LRCH4	3103.88	TRUE	8	105.582	7873.02	0.0320508	enh62084-LRCH4
chr7	100160000	100165000	5001	*	chr7	100170000	100175000	5001	*	enh62085	genic	73.195	LRCH4	3103.88	TRUE	8	136.901	10020.5	0.040793	enh62085-LRCH4
chr7	100165000	100170000	5001	*	chr7	100170000	100175000	5001	*	enh62086	genic	69.3216	LRCH4	3103.88	TRUE	8	351.671	24378.4	0.0992437	enh62086-LRCH4
chr7	100170000	100175000	5001	*	chr7	100170000	100175000	5001	*	enh62087	promoter	62.8877	LRCH4	3103.88	TRUE	8	844.197	53089.6	0.216126	enh62087-LRCH4
chr7	100180000	100185000	5001	*	chr7	100170000	100175000	5001	*	enh62088	genic	115.406	LRCH4	3103.88	TRUE	8	134.141	15480.7	0.0630214	enh62088-LRCH4
chr7	100180000	100185000	5001	*	chr7	100170000	100175000	5001	*	enh62089	promoter	133.126	LRCH4	3103.88	TRUE	8	134.141	17857.7	0.0726983	enh62089-LRCH4
chr7	100155000	100160000	5001	*	chr7	100170000	100175000	5001	*	enh62084	genic	74.5676	ZASP	33.5	TRUE	9	105.582	7873.02	0.0320508	enh62084-ZASP
chr7	100160000	100165000	5001	*	chr7	100170000	100175000	5001	*	enh62085	genic	73.195	ZASP	33.5	TRUE	9	136.901	10020.5	0.040793	enh62085-ZASP
chr7	100165000	100170000	5001	*	chr7	100170000	100175000	5001	*	enh62086	genic	69.3216	ZASP	33.5	TRUE	9	351.671	24378.4	0.0992437	enh62086-ZASP
chr7	100170000	100175000	5001	*	chr7	100170000	100175000	5001	*	enh62087	promoter	62.8877	ZASP	33.5	TRUE	9	844.197	53089.6	0.216126	enh62087-ZASP
chr7	100180000	100185000	5001	*	chr7	100170000	100175000	5001	*	enh62088	genic	115.406	ZASP	33.5	TRUE	9	134.141	15480.7	0.0630214	enh62088-ZASP
chr7	100180000	100185000	5001	*	chr7	100170000	100175000	5001	*	enh62089	promoter	133.126	ZASP	33.5	TRUE	9	134.141	17857.7	0.0726983	enh62089-ZASP
chr7	100155000	100160000	5001	*	chr7	100185000	100190000	5001	*	enh62084	genic	74.5676	PCOLCE-AS1	218.875	TRUE	10	60.8254	4535.6	0.0204073	enh62084-PCOLCE-AS1
chr7	100160000	100165000	5001	*	chr7	100185000	100190000	5001	*	enh62085	genic	73.195	PCOLCE-AS1	218.875	TRUE	10	82.5207	6040.1	0.0271766	enh62085-PCOLCE-AS1
chr7	100165000	100170000	5001	*	chr7	100185000	100190000	5001	*	enh62086	genic	69.3216	PCOLCE-AS1	218.875	TRUE	10	73.1778	5072.81	0.0228244	enh62086-PCOLCE-AS1
chr7	100170000	100175000	5001	*	chr7	100185000	100190000	5001	*	enh62087	promoter	62.8877	PCOLCE-AS1	218.875	TRUE	10	75.5303	4749.93	0.0213716	enh62087-PCOLCE-AS1
chr7	100180000	100185000	5001	*	chr7	100185000	100190000	5001	*	enh62088	genic	115.406	PCOLCE-AS1	218.875	TRUE	10	232.318	26810.9	0.120632	enh62088-PCOLCE-AS1
chr7	100180000	100185000	5001	*	chr7	100185000	100190000	5001	*	enh62089	promoter	133.126	PCOLCE-AS1	218.875	TRUE	10	232.318	30927.7	0.139155	enh62089-PCOLCE-AS1
chr7	100200000	100205000	5001	*	chr7	100185000	100190000	5001	*	enh62090	promoter	94.696	PCOLCE-AS1	218.875	TRUE	10	126.196	11950.2	0.0537683	enh62090-PCOLCE-AS1
chr7	100205000	100210000	5001	*	chr7	100185000	100190000	5001	*	enh62091	promoter	115.058	PCOLCE-AS1	218.875	TRUE	10	89.3304	10278.2	0.0462453	enh62091-PCOLCE-AS1
chr7	100155000	100160000	5001	*	chr7	100185000	100190000	5001	*	enh62084	genic	74.5676	FBXO24	96.75	TRUE	11	60.8254	4535.6	0.0204073	enh62084-FBXO24
chr7	100160000	100165000	5001	*	chr7	100185000	100190000	5001	*	enh62085	genic	73.195	FBXO24	96.75	TRUE	11	82.5207	6040.1	0.0271766	enh62085-FBXO24
chr7	100165000	100170000	5001	*	chr7	100185000	100190000	5001	*	enh62086	genic	69.3216	FBXO24	96.75	TRUE	11	73.1778	5072.81	0.0228244	enh62086-FBXO24
chr7	100170000	100175000	5001	*	chr7	100185000	100190000	5001	*	enh62087	promoter	62.8877	FBXO24	96.75	TRUE	11	75.5303	4749.93	0.0213716	enh62087-FBXO24
chr7	100180000	100185000	5001	*	chr7	100185000	100190000	5001	*	enh62088	genic	115.406	FBXO24	96.75	TRUE	11	232.318	26810.9	0.120632	enh62088-FBXO24
chr7	100180000	100185000	5001	*	chr7	100185000	100190000	5001	*	enh62089	promoter	133.126	FBXO24	96.75	TRUE	11	232.318	30927.7	0.139155	enh62089-FBXO24
chr7	100200000	100205000	5001	*	chr7	100185000	100190000	5001	*	enh62090	promoter	94.696	FBXO24	96.75	TRUE	11	126.196	11950.2	0.0537683	enh62090-FBXO24
chr7	100205000	100210000	5001	*	chr7	100185000	100190000	5001	*	enh62091	promoter	115.058	FBXO24	96.75	TRUE	11	89.3304	10278.2	0.0462453	enh62091-FBXO24
chr7	100160000	100165000	5001	*	chr7	100195000	100200000	5001	*	enh62085	genic	73.195	PCOLCE	306.875	TRUE	12	63.4998	4647.86	0.0238435	enh62085-PCOLCE
chr7	100165000	100170000	5001	*	chr7	100195000	100200000	5001	*	enh62086	genic	69.3216	PCOLCE	306.875	TRUE	12	68.9407	4779.08	0.0245166	enh62086-PCOLCE
chr7	100170000	100175000	5001	*	chr7	100195000	100200000	5001	*	enh62087	promoter	62.8877	PCOLCE	306.875	TRUE	12	69.0506	4342.43	0.0222766	enh62087-PCOLCE
chr7	100180000	100185000	5001	*	chr7	100195000	100200000	5001	*	enh62088	genic	115.406	PCOLCE	306.875	TRUE	12	102.002	11771.6	0.0603882	enh62088-PCOLCE
chr7	100180000	100185000	5001	*	chr7	100195000	100200000	5001	*	enh62089	promoter	133.126	PCOLCE	306.875	TRUE	12	102.002	13579.1	0.0696608	enh62089-PCOLCE
chr7	100200000	100205000	5001	*	chr7	100195000	100200000	5001	*	enh62090	promoter	94.696	PCOLCE	306.875	TRUE	12	237.914	22529.5	0.115576	enh62090-PCOLCE
chr7	100205000	100210000	5001	*	chr7	100195000	100200000	5001	*	enh62091	promoter	115.058	PCOLCE	306.875	TRUE	12	151.889	17476.1	0.0896523	enh62091-PCOLCE
chr7	100220000	100225000	5001	*	chr7	100195000	100200000	5001	*	enh62092	genic	81.5158	PCOLCE	306.875	TRUE	12	48.1526	3925.19	0.0201362	enh62092-PCOLCE
chr7	100285000	100290000	5001	*	chr7	100195000	100200000	5001	*	enh62099	intergenic	75.2978	PCOLCE	306.875	TRUE	12	53.1456	4001.75	0.0205289	enh62099-PCOLCE
chr7	100180000	100185000	5001	*	chr7	100210000	100215000	5001	*	enh62088	genic	115.406	MOSPD3	1017.88	TRUE	13	56.4332	6512.72	0.0326774	enh62088-MOSPD3
chr7	100180000	100185000	5001	*	chr7	100210000	100215000	5001	*	enh62089	promoter	133.126	MOSPD3	1017.88	TRUE	13	56.4332	7512.75	0.037695	enh62089-MOSPD3
chr7	100200000	100205000	5001	*	chr7	100210000	100215000	5001	*	enh62090	promoter	94.696	MOSPD3	1017.88	TRUE	13	125.485	11882.9	0.0596221	enh62090-MOSPD3
chr7	100205000	100210000	5001	*	chr7	100210000	100215000	5001	*	enh62091	promoter	115.058	MOSPD3	1017.88	TRUE	13	227.538	26180.1	0.131358	enh62091-MOSPD3
chr7	100220000	100225000	5001	*	chr7	100210000	100215000	5001	*	enh62092	genic	81.5158	MOSPD3	1017.88	TRUE	13	186.441	15197.9	0.0762548	enh62092-MOSPD3
chr7	100230000	100235000	5001	*	chr7	100210000	100215000	5001	*	enh62093	genic	84.751	MOSPD3	1017.88	TRUE	13	87.2652	7395.82	0.0371083	enh62093-MOSPD3
chr7	100250000	100255000	5001	*	chr7	100210000	100215000	5001	*	enh62094	promoter	66.4809	MOSPD3	1017.88	TRUE	13	62.7391	4170.95	0.0209276	enh62094-MOSPD3
chr7	100270000	100275000	5001	*	chr7	100210000	100215000	5001	*	enh62096	promoter	113.467	MOSPD3	1017.88	TRUE	13	54.7196	6208.85	0.0311527	enh62096-MOSPD3
chr7	100270000	100275000	5001	*	chr7	100210000	100215000	5001	*	enh62097	genic	91.1935	MOSPD3	1017.88	TRUE	13	54.7196	4990.07	0.0250375	enh62097-MOSPD3
chr7	100270000	100275000	5001	*	chr7	100210000	100215000	5001	*	enh62098	genic	95.0302	MOSPD3	1017.88	TRUE	13	54.7196	5200.01	0.0260909	enh62098-MOSPD3
chr7	100290000	100295000	5001	*	chr7	100210000	100215000	5001	*	enh62100	intergenic	98.6691	MOSPD3	1017.88	TRUE	13	46.0444	4543.16	0.0227951	enh62100-MOSPD3
chr7	100180000	100185000	5001	*	chr7	100215000	100220000	5001	*	enh62088	genic	115.406	TFR2	438.875	TRUE	14	32.4515	3745.09	0.0205122	enh62088-TFR2
chr7	100180000	100185000	5001	*	chr7	100215000	100220000	5001	*	enh62089	promoter	133.126	TFR2	438.875	TRUE	14	32.4515	4320.15	0.0236619	enh62089-TFR2
chr7	100200000	100205000	5001	*	chr7	100215000	100220000	5001	*	enh62090	promoter	94.696	TFR2	438.875	TRUE	14	87.4275	8279.04	0.0453451	enh62090-TFR2
chr7	100205000	100210000	5001	*	chr7	100215000	100220000	5001	*	enh62091	promoter	115.058	TFR2	438.875	TRUE	14	114.235	13143.6	0.0719889	enh62091-TFR2
chr7	100220000	100225000	5001	*	chr7	100215000	100220000	5001	*	enh62092	genic	81.5158	TFR2	438.875	TRUE	14	354.835	28924.6	0.158423	enh62092-TFR2
chr7	100230000	100235000	5001	*	chr7	100215000	100220000	5001	*	enh62093	genic	84.751	TFR2	438.875	TRUE	14	99.7771	8456.21	0.0463155	enh62093-TFR2
chr7	100250000	100255000	5001	*	chr7	100215000	100220000	5001	*	enh62094	promoter	66.4809	TFR2	438.875	TRUE	14	55.7597	3706.95	0.0203033	enh62094-TFR2
chr7	100270000	100275000	5001	*	chr7	100215000	100220000	5001	*	enh62096	promoter	113.467	TFR2	438.875	TRUE	14	47.7535	5418.43	0.0296772	enh62096-TFR2
chr7	100270000	100275000	5001	*	chr7	100215000	100220000	5001	*	enh62097	genic	91.1935	TFR2	438.875	TRUE	14	47.7535	4354.81	0.0238517	enh62097-TFR2
chr7	100270000	100275000	5001	*	chr7	100215000	100220000	5001	*	enh62098	genic	95.0302	TFR2	438.875	TRUE	14	47.7535	4538.02	0.0248552	enh62098-TFR2
chr7	100290000	100295000	5001	*	chr7	100215000	100220000	5001	*	enh62100	intergenic	98.6691	TFR2	438.875	TRUE	14	41.7491	4119.35	0.0225621	enh62100-TFR2
chr7	100180000	100185000	5001	*	chr7	100240000	100245000	5001	*	enh62089	promoter	133.126	ACTL6B	122	TRUE	15	26.3879	3512.93	0.0225264	enh62089-ACTL6B
chr7	100200000	100205000	5001	*	chr7	100240000	100245000	5001	*	enh62090	promoter	94.696	ACTL6B	122	TRUE	15	43.3683	4106.81	0.0263346	enh62090-ACTL6B
chr7	100205000	100210000	5001	*	chr7	100240000	100245000	5001	*	enh62091	promoter	115.058	ACTL6B	122	TRUE	15	35.2044	4050.56	0.0259739	enh62091-ACTL6B
chr7	100220000	100225000	5001	*	chr7	100240000	100245000	5001	*	enh62092	genic	81.5158	ACTL6B	122	TRUE	15	80.7329	6581.01	0.0422002	enh62092-ACTL6B
chr7	100230000	100235000	5001	*	chr7	100240000	100245000	5001	*	enh62093	genic	84.751	ACTL6B	122	TRUE	15	177.673	15058	0.0965581	enh62093-ACTL6B
chr7	100250000	100255000	5001	*	chr7	100240000	100245000	5001	*	enh62094	promoter	66.4809	ACTL6B	122	TRUE	15	177.498	11800.2	0.0756681	enh62094-ACTL6B
chr7	100265000	100270000	5001	*	chr7	100240000	100245000	5001	*	enh62095	intergenic	63.7523	ACTL6B	122	TRUE	15	83.2906	5309.96	0.0340497	enh62095-ACTL6B
chr7	100270000	100275000	5001	*	chr7	100240000	100245000	5001	*	enh62096	promoter	113.467	ACTL6B	122	TRUE	15	70.2378	7969.65	0.0511048	enh62096-ACTL6B
chr7	100270000	100275000	5001	*	chr7	100240000	100245000	5001	*	enh62097	genic	91.1935	ACTL6B	122	TRUE	15	70.2378	6405.23	0.0410731	enh62097-ACTL6B
chr7	100270000	100275000	5001	*	chr7	100240000	100245000	5001	*	enh62098	genic	95.0302	ACTL6B	122	TRUE	15	70.2378	6674.71	0.0428011	enh62098-ACTL6B
chr7	100290000	100295000	5001	*	chr7	100240000	100245000	5001	*	enh62100	intergenic	98.6691	ACTL6B	122	TRUE	15	47.3592	4672.89	0.0299645	enh62100-ACTL6B
chr7	100200000	100205000	5001	*	chr7	100250000	100255000	5001	*	enh62090	promoter	94.696	LOC105375429	88	TRUE	16	53.2733	5044.77	0.0262443	enh62090-LOC105375429
chr7	100205000	100210000	5001	*	chr7	100250000	100255000	5001	*	enh62091	promoter	115.058	LOC105375429	88	TRUE	16	46.7106	5374.44	0.0279594	enh62091-LOC105375429
chr7	100220000	100225000	5001	*	chr7	100250000	100255000	5001	*	enh62092	genic	81.5158	LOC105375429	88	TRUE	16	70.1792	5720.71	0.0297608	enh62092-LOC105375429
chr7	100230000	100235000	5001	*	chr7	100250000	100255000	5001	*	enh62093	genic	84.751	LOC105375429	88	TRUE	16	114.6	9712.44	0.0505269	enh62093-LOC105375429
chr7	100250000	100255000	5001	*	chr7	100250000	100255000	5001	*	enh62094	promoter	66.4809	LOC105375429	88	TRUE	16	588.178	39102.6	0.203423	enh62094-LOC105375429
chr7	100265000	100270000	5001	*	chr7	100250000	100255000	5001	*	enh62095	intergenic	63.7523	LOC105375429	88	TRUE	16	119.678	7629.76	0.0396922	enh62095-LOC105375429
chr7	100270000	100275000	5001	*	chr7	100250000	100255000	5001	*	enh62096	promoter	113.467	LOC105375429	88	TRUE	16	82.135	9319.59	0.0484831	enh62096-LOC105375429
chr7	100270000	100275000	5001	*	chr7	100250000	100255000	5001	*	enh62097	genic	91.1935	LOC105375429	88	TRUE	16	82.135	7490.18	0.038966	enh62097-LOC105375429
chr7	100270000	100275000	5001	*	chr7	100250000	100255000	5001	*	enh62098	genic	95.0302	LOC105375429	88	TRUE	16	82.135	7805.3	0.0406054	enh62098-LOC105375429
chr7	100285000	100290000	5001	*	chr7	100250000	100255000	5001	*	enh62099	intergenic	75.2978	LOC105375429	88	TRUE	16	57.4137	4323.13	0.0224901	enh62099-LOC105375429
chr7	100290000	100295000	5001	*	chr7	100250000	100255000	5001	*	enh62100	intergenic	98.6691	LOC105375429	88	TRUE	16	57.2761	5651.38	0.0294001	enh62100-LOC105375429
chr7	100205000	100210000	5001	*	chr7	100270000	100275000	5001	*	enh62091	promoter	115.058	GNB2	2353.62	TRUE	17	61.8085	7111.57	0.0222791	enh62091-GNB2
chr7	100265000	100270000	5001	*	chr7	100270000	100275000	5001	*	enh62095	intergenic	63.7523	GNB2	2353.62	TRUE	17	228.782	14585.4	0.045693	enh62095-GNB2
chr7	100270000	100275000	5001	*	chr7	100270000	100275000	5001	*	enh62096	promoter	113.467	GNB2	2353.62	TRUE	17	505.308	57335.7	0.179621	enh62096-GNB2
chr7	100270000	100275000	5001	*	chr7	100270000	100275000	5001	*	enh62097	genic	91.1935	GNB2	2353.62	TRUE	17	505.308	46080.8	0.144362	enh62097-GNB2
chr7	100270000	100275000	5001	*	chr7	100270000	100275000	5001	*	enh62098	genic	95.0302	GNB2	2353.62	TRUE	17	505.308	48019.5	0.150435	enh62098-GNB2
chr7	100285000	100290000	5001	*	chr7	100270000	100275000	5001	*	enh62099	intergenic	75.2978	GNB2	2353.62	TRUE	17	122.27	9206.7	0.0288427	enh62099-GNB2
chr7	100290000	100295000	5001	*	chr7	100270000	100275000	5001	*	enh62100	intergenic	98.6691	GNB2	2353.62	TRUE	17	94.1911	9293.75	0.0291154	enh62100-GNB2
chr7	100200000	100205000	5001	*	chr7	100275000	100280000	5001	*	enh62090	promoter	94.696	GIGYF1	237.875	TRUE	18	51.9031	4915.02	0.0205699	enh62090-GIGYF1
chr7	100265000	100270000	5001	*	chr7	100275000	100280000	5001	*	enh62095	intergenic	63.7523	GIGYF1	237.875	TRUE	18	125.219	7982.97	0.0334096	enh62095-GIGYF1
chr7	100270000	100275000	5001	*	chr7	100275000	100280000	5001	*	enh62096	promoter	113.467	GIGYF1	237.875	TRUE	18	302.651	34340.8	0.14372	enh62096-GIGYF1
chr7	100270000	100275000	5001	*	chr7	100275000	100280000	5001	*	enh62097	genic	91.1935	GIGYF1	237.875	TRUE	18	302.651	27599.8	0.115508	enh62097-GIGYF1
chr7	100270000	100275000	5001	*	chr7	100275000	100280000	5001	*	enh62098	genic	95.0302	GIGYF1	237.875	TRUE	18	302.651	28761	0.120368	enh62098-GIGYF1
chr7	100285000	100290000	5001	*	chr7	100275000	100280000	5001	*	enh62099	intergenic	75.2978	GIGYF1	237.875	TRUE	18	183.575	13822.8	0.05785	enh62099-GIGYF1
chr7	100290000	100295000	5001	*	chr7	100275000	100280000	5001	*	enh62100	intergenic	98.6691	GIGYF1	237.875	TRUE	18	117.041	11548.4	0.0483312	enh62100-GIGYF1
chr7	100300000	100305000	5001	*	chr7	100275000	100280000	5001	*	enh62102	promoter	109.708	GIGYF1	237.875	TRUE	18	59.9609	6578.22	0.0275306	enh62102-GIGYF1
chr7	100270000	100275000	5001	*	chr7	100300000	100305000	5001	*	enh62096	promoter	113.467	POP7	940.875	TRUE	19	57.8437	6563.33	0.02901	enh62096-POP7
chr7	100270000	100275000	5001	*	chr7	100300000	100305000	5001	*	enh62097	genic	91.1935	POP7	940.875	TRUE	19	57.8437	5274.97	0.0233154	enh62097-POP7
chr7	100270000	100275000	5001	*	chr7	100300000	100305000	5001	*	enh62098	genic	95.0302	POP7	940.875	TRUE	19	57.8437	5496.89	0.0242963	enh62098-POP7
chr7	100285000	100290000	5001	*	chr7	100300000	100305000	5001	*	enh62099	intergenic	75.2978	POP7	940.875	TRUE	19	85.011	6401.14	0.0282931	enh62099-POP7
chr7	100290000	100295000	5001	*	chr7	100300000	100305000	5001	*	enh62100	intergenic	98.6691	POP7	940.875	TRUE	19	143.869	14195.5	0.0627441	enh62100-POP7
chr7	100295000	100300000	5001	*	chr7	100300000	100305000	5001	*	enh62101	intergenic	65.735	POP7	940.875	TRUE	19	254.547	16732.7	0.0739585	enh62101-POP7
chr7	100300000	100305000	5001	*	chr7	100300000	100305000	5001	*	enh62102	promoter	109.708	POP7	940.875	TRUE	19	398.428	43710.9	0.193202	enh62102-POP7
chr7	100315000	100320000	5001	*	chr7	100300000	100305000	5001	*	enh62103	promoter	67.514	POP7	940.875	TRUE	19	105.343	7112.13	0.0314357	enh62103-POP7
chr7	100320000	100325000	5001	*	chr7	100300000	100305000	5001	*	enh62104	intergenic	65.8882	POP7	940.875	TRUE	19	81.8157	5390.69	0.0238269	enh62104-POP7
chr7	100450000	100455000	5001	*	chr7	100300000	100305000	5001	*	enh62113	promoter	110.042	POP7	940.875	TRUE	19	41.3269	4547.68	0.0201008	enh62113-POP7
chr7	100290000	100295000	5001	*	chr7	100315000	100320000	5001	*	enh62100	intergenic	98.6691	EPO	54.625	TRUE	20	56.4589	5570.75	0.0293424	enh62100-EPO
chr7	100295000	100300000	5001	*	chr7	100315000	100320000	5001	*	enh62101	intergenic	65.735	EPO	54.625	TRUE	20	88.4692	5815.52	0.0306317	enh62101-EPO
chr7	100300000	100305000	5001	*	chr7	100315000	100320000	5001	*	enh62102	promoter	109.708	EPO	54.625	TRUE	20	105.343	11557	0.0608735	enh62102-EPO
chr7	100315000	100320000	5001	*	chr7	100315000	100320000	5001	*	enh62103	promoter	67.514	EPO	54.625	TRUE	20	618.472	41755.5	0.219936	enh62103-EPO
chr7	100320000	100325000	5001	*	chr7	100315000	100320000	5001	*	enh62104	intergenic	65.8882	EPO	54.625	TRUE	20	250.488	16504.2	0.0869315	enh62104-EPO
chr7	100340000	100345000	5001	*	chr7	100315000	100320000	5001	*	enh62105	genic	66.9549	EPO	54.625	TRUE	20	57.5434	3852.81	0.0202937	enh62105-EPO
chr7	100290000	100295000	5001	*	chr7	100330000	100335000	5001	*	enh62100	intergenic	98.6691	ZAN	474.75	TRUE	21	44.5268	4393.41	0.0333318	enh62100-ZAN
chr7	100300000	100305000	5001	*	chr7	100330000	100335000	5001	*	enh62102	promoter	109.708	ZAN	474.75	TRUE	21	50.9121	5585.48	0.0423757	enh62102-ZAN
chr7	100315000	100320000	5001	*	chr7	100330000	100335000	5001	*	enh62103	promoter	67.514	ZAN	474.75	TRUE	21	108.058	7295.44	0.0553487	enh62103-ZAN
chr7	100320000	100325000	5001	*	chr7	100330000	100335000	5001	*	enh62104	intergenic	65.8882	ZAN	474.75	TRUE	21	140.387	9249.85	0.0701764	enh62104-ZAN
chr7	100340000	100345000	5001	*	chr7	100330000	100335000	5001	*	enh62105	genic	66.9549	ZAN	474.75	TRUE	21	126.207	8450.16	0.0641093	enh62105-ZAN
chr7	100395000	100400000	5001	*	chr7	100330000	100335000	5001	*	enh62106	intergenic	66.533	ZAN	474.75	TRUE	21	40.1257	2669.69	0.0202543	enh62106-ZAN
chr7	100400000	100405000	5001	*	chr7	100330000	100335000	5001	*	enh62107	genic	81.1397	ZAN	474.75	TRUE	21	33.9412	2753.98	0.0208938	enh62107-ZAN
chr7	100425000	100430000	5001	*	chr7	100330000	100335000	5001	*	enh62111	promoter	79.7097	ZAN	474.75	TRUE	21	33.1196	2639.95	0.0200287	enh62111-ZAN
chr7	100435000	100440000	5001	*	chr7	100330000	100335000	5001	*	enh62112	intergenic	84.2473	ZAN	474.75	TRUE	21	40.9577	3450.58	0.0261787	enh62112-ZAN
chr7	100450000	100455000	5001	*	chr7	100330000	100335000	5001	*	enh62113	promoter	110.042	ZAN	474.75	TRUE	21	28.0406	3085.63	0.0234099	enh62113-ZAN
chr7	100465000	100470000	5001	*	chr7	100330000	100335000	5001	*	enh62114	promoter	106.218	ZAN	474.75	TRUE	21	26.6494	2830.63	0.0214753	enh62114-ZAN
chr7	100395000	100400000	5001	*	chr7	100400000	100405000	5001	*	enh62106	intergenic	66.533	EPHB4	556.5	TRUE	22	173.76	11560.8	0.054798	enh62106-EPHB4
chr7	100400000	100405000	5001	*	chr7	100400000	100405000	5001	*	enh62107	genic	81.1397	EPHB4	556.5	TRUE	22	738.415	59914.7	0.283996	enh62107-EPHB4
chr7	100410000	100415000	5001	*	chr7	100400000	100405000	5001	*	enh62108	genic	72.9731	EPHB4	556.5	TRUE	22	177.693	12966.8	0.0614628	enh62108-EPHB4
chr7	100410000	100415000	5001	*	chr7	100400000	100405000	5001	*	enh62109	genic	62.5426	EPHB4	556.5	TRUE	22	177.693	11113.4	0.0526776	enh62109-EPHB4
chr7	100420000	100425000	5001	*	chr7	100400000	100405000	5001	*	enh62110	genic	63.7589	EPHB4	556.5	TRUE	22	123.474	7872.6	0.0373161	enh62110-EPHB4
chr7	100425000	100430000	5001	*	chr7	100400000	100405000	5001	*	enh62111	promoter	79.7097	EPHB4	556.5	TRUE	22	79.8541	6365.15	0.0301708	enh62111-EPHB4
chr7	100435000	100440000	5001	*	chr7	100400000	100405000	5001	*	enh62112	intergenic	84.2473	EPHB4	556.5	TRUE	22	62.0539	5227.87	0.0247801	enh62112-EPHB4
chr7	100450000	100455000	5001	*	chr7	100400000	100405000	5001	*	enh62113	promoter	110.042	EPHB4	556.5	TRUE	22	48.4525	5331.79	0.0252727	enh62113-EPHB4
chr7	945000	950000	5001	*	chr7	1000000	1005000	5001	*	enh57874	genic	104.951	COX19	1784.25	TRUE	23	92.1336	9669.53	0.0285981	enh57874-COX19
chr7	960000	965000	5001	*	chr7	1000000	1005000	5001	*	enh57875	genic	103.271	COX19	1784.25	TRUE	23	69.3044	7157.12	0.0211675	enh57875-COX19
chr7	990000	995000	5001	*	chr7	1000000	1005000	5001	*	enh57880	genic	71.7334	COX19	1784.25	TRUE	23	100.313	7195.81	0.021282	enh57880-COX19
chr7	990000	995000	5001	*	chr7	1000000	1005000	5001	*	enh57881	promoter	116.184	COX19	1784.25	TRUE	23	100.313	11654.8	0.0344697	enh57881-COX19
chr7	995000	1000000	5001	*	chr7	1000000	1005000	5001	*	enh57882	intergenic	91.1875	COX19	1784.25	TRUE	23	349.254	31847.6	0.0941908	enh57882-COX19
chr7	1000000	1005000	5001	*	chr7	1000000	1005000	5001	*	enh57883	intergenic	77.0556	COX19	1784.25	TRUE	23	645.685	49753.6	0.147149	enh57883-COX19
chr7	1000000	1005000	5001	*	chr7	1000000	1005000	5001	*	enh57884	genic	104.515	COX19	1784.25	TRUE	23	645.685	67483.9	0.199587	enh57884-COX19
chr7	1010000	1015000	5001	*	chr7	1000000	1005000	5001	*	enh57885	promoter	108.705	COX19	1784.25	TRUE	23	139.62	15177.4	0.0448878	enh57885-COX19
chr7	100300000	100305000	5001	*	chr7	100450000	100455000	5001	*	enh62102	promoter	109.708	SLC12A9	974	TRUE	24	41.3269	4533.91	0.0216007	enh62102-SLC12A9
chr7	100435000	100440000	5001	*	chr7	100450000	100455000	5001	*	enh62112	intergenic	84.2473	SLC12A9	974	TRUE	24	83.3485	7021.89	0.033454	enh62112-SLC12A9
chr7	100450000	100455000	5001	*	chr7	100450000	100455000	5001	*	enh62113	promoter	110.042	SLC12A9	974	TRUE	24	563.351	61992	0.295345	enh62113-SLC12A9
chr7	100465000	100470000	5001	*	chr7	100450000	100455000	5001	*	enh62114	promoter	106.218	SLC12A9	974	TRUE	24	105.923	11250.9	0.0536019	enh62114-SLC12A9
chr7	100470000	100475000	5001	*	chr7	100450000	100455000	5001	*	enh62115	promoter	110.55	SLC12A9	974	TRUE	24	69.1146	7640.62	0.0364018	enh62115-SLC12A9
chr7	100450000	100455000	5001	*	chr7	100460000	100465000	5001	*	enh62113	promoter	110.042	TRIP6	1546.75	TRUE	25	165.9	18255.8	0.0945026	enh62113-TRIP6
chr7	100465000	100470000	5001	*	chr7	100460000	100465000	5001	*	enh62114	promoter	106.218	TRIP6	1546.75	TRUE	25	298.32	31686.8	0.164029	enh62114-TRIP6
chr7	100470000	100475000	5001	*	chr7	100460000	100465000	5001	*	enh62115	promoter	110.55	TRIP6	1546.75	TRUE	25	152.326	16839.6	0.0871712	enh62115-TRIP6
chr7	100485000	100490000	5001	*	chr7	100460000	100465000	5001	*	enh62116	genic	93.5001	TRIP6	1546.75	TRUE	25	51.8168	4844.88	0.0250798	enh62116-TRIP6
chr7	100485000	100490000	5001	*	chr7	100460000	100465000	5001	*	enh62117	promoter	95.4197	TRIP6	1546.75	TRUE	25	51.8168	4944.34	0.0255947	enh62117-TRIP6
chr7	100450000	100455000	5001	*	chr7	100470000	100475000	5001	*	enh62113	promoter	110.042	SRRT	1905.88	TRUE	26	69.1146	7605.48	0.031079	enh62113-SRRT
chr7	100465000	100470000	5001	*	chr7	100470000	100475000	5001	*	enh62114	promoter	106.218	SRRT	1905.88	TRUE	26	318.211	33799.6	0.138119	enh62114-SRRT
chr7	100470000	100475000	5001	*	chr7	100470000	100475000	5001	*	enh62115	promoter	110.55	SRRT	1905.88	TRUE	26	567.729	62762.4	0.256472	enh62115-SRRT
chr7	100485000	100490000	5001	*	chr7	100470000	100475000	5001	*	enh62116	genic	93.5001	SRRT	1905.88	TRUE	26	93.6268	8754.12	0.0357728	enh62116-SRRT
chr7	100485000	100490000	5001	*	chr7	100470000	100475000	5001	*	enh62117	promoter	95.4197	SRRT	1905.88	TRUE	26	93.6268	8933.84	0.0365072	enh62117-SRRT
chr7	100465000	100470000	5001	*	chr7	100485000	100490000	5001	*	enh62114	promoter	106.218	UFSP1	477.375	TRUE	27	76.6208	8138.47	0.0303773	enh62114-UFSP1
chr7	100470000	100475000	5001	*	chr7	100485000	100490000	5001	*	enh62115	promoter	110.55	UFSP1	477.375	TRUE	27	93.6268	10350.4	0.0386336	enh62115-UFSP1
chr7	100485000	100490000	5001	*	chr7	100485000	100490000	5001	*	enh62116	genic	93.5001	UFSP1	477.375	TRUE	27	441.682	41297.3	0.154144	enh62116-UFSP1
chr7	100485000	100490000	5001	*	chr7	100485000	100490000	5001	*	enh62117	promoter	95.4197	UFSP1	477.375	TRUE	27	441.682	42145.1	0.157309	enh62117-UFSP1
chr7	100490000	100495000	5001	*	chr7	100485000	100490000	5001	*	enh62118	promoter	71.4034	UFSP1	477.375	TRUE	27	274.641	19610.3	0.0731964	enh62118-UFSP1
chr7	100490000	100495000	5001	*	chr7	100485000	100490000	5001	*	enh62119	intergenic	71.5571	UFSP1	477.375	TRUE	27	274.641	19652.5	0.073354	enh62119-UFSP1
chr7	100465000	100470000	5001	*	chr7	100485000	100490000	5001	*	enh62114	promoter	106.218	ACHE	169.125	TRUE	28	76.6208	8138.47	0.0303773	enh62114-ACHE
chr7	100470000	100475000	5001	*	chr7	100485000	100490000	5001	*	enh62115	promoter	110.55	ACHE	169.125	TRUE	28	93.6268	10350.4	0.0386336	enh62115-ACHE
chr7	100485000	100490000	5001	*	chr7	100485000	100490000	5001	*	enh62116	genic	93.5001	ACHE	169.125	TRUE	28	441.682	41297.3	0.154144	enh62116-ACHE
chr7	100485000	100490000	5001	*	chr7	100485000	100490000	5001	*	enh62117	promoter	95.4197	ACHE	169.125	TRUE	28	441.682	42145.1	0.157309	enh62117-ACHE
chr7	100490000	100495000	5001	*	chr7	100485000	100490000	5001	*	enh62118	promoter	71.4034	ACHE	169.125	TRUE	28	274.641	19610.3	0.0731964	enh62118-ACHE
chr7	100490000	100495000	5001	*	chr7	100485000	100490000	5001	*	enh62119	intergenic	71.5571	ACHE	169.125	TRUE	28	274.641	19652.5	0.073354	enh62119-ACHE
chr7	100485000	100490000	5001	*	chr7	100545000	100550000	5001	*	enh62116	genic	93.5001	MUC3A	548.5	TRUE	29	31.4251	2938.25	0.0273579	enh62116-MUC3A
chr7	100485000	100490000	5001	*	chr7	100545000	100550000	5001	*	enh62117	promoter	95.4197	MUC3A	548.5	TRUE	29	31.4251	2998.57	0.0279196	enh62117-MUC3A
chr7	100490000	100495000	5001	*	chr7	100545000	100550000	5001	*	enh62118	promoter	71.4034	MUC3A	548.5	TRUE	29	30.1066	2149.72	0.0200159	enh62118-MUC3A
chr7	100490000	100495000	5001	*	chr7	100545000	100550000	5001	*	enh62119	intergenic	71.5571	MUC3A	548.5	TRUE	29	30.1066	2154.34	0.020059	enh62119-MUC3A
chr7	100505000	100510000	5001	*	chr7	100545000	100550000	5001	*	enh62120	intergenic	75.857	MUC3A	548.5	TRUE	29	47.4003	3595.65	0.0334789	enh62120-MUC3A
chr7	100510000	100515000	5001	*	chr7	100545000	100550000	5001	*	enh62121	intergenic	59.2089	MUC3A	548.5	TRUE	29	39.1452	2317.74	0.0215804	enh62121-MUC3A
chr7	100510000	100515000	5001	*	chr7	100545000	100550000	5001	*	enh62122	intergenic	64.0085	MUC3A	548.5	TRUE	29	39.1452	2505.63	0.0233297	enh62122-MUC3A
chr7	100535000	100540000	5001	*	chr7	100545000	100550000	5001	*	enh62123	intergenic	60.4821	MUC3A	548.5	TRUE	29	138.771	8393.14	0.0781481	enh62123-MUC3A
chr7	100605000	100610000	5001	*	chr7	100545000	100550000	5001	*	enh62124	genic	79.3729	MUC3A	548.5	TRUE	29	66.9491	5313.94	0.0494778	enh62124-MUC3A
chr7	100640000	100645000	5001	*	chr7	100545000	100550000	5001	*	enh62125	genic	64.9192	MUC3A	548.5	TRUE	29	37.8367	2456.33	0.0228707	enh62125-MUC3A
chr7	100660000	100665000	5001	*	chr7	100545000	100550000	5001	*	enh62126	promoter	81.9776	MUC3A	548.5	TRUE	29	38.3426	3143.23	0.0292665	enh62126-MUC3A
chr7	100660000	100665000	5001	*	chr7	100545000	100550000	5001	*	enh62127	genic	60.2404	MUC3A	548.5	TRUE	29	38.3426	2309.78	0.0215062	enh62127-MUC3A
chr7	100700000	100705000	5001	*	chr7	100545000	100550000	5001	*	enh62128	intergenic	67.4397	MUC3A	548.5	TRUE	29	39.5411	2666.64	0.0248289	enh62128-MUC3A
chr7	100725000	100730000	5001	*	chr7	100545000	100550000	5001	*	enh62130	promoter	103.035	MUC3A	548.5	TRUE	29	22.448	2312.94	0.0215356	enh62130-MUC3A
chr7	100505000	100510000	5001	*	chr7	100610000	100615000	5001	*	enh62120	intergenic	75.857	MUC12	527.625	TRUE	30	31.8241	2414.09	0.0213739	enh62120-MUC12
chr7	100510000	100515000	5001	*	chr7	100610000	100615000	5001	*	enh62121	intergenic	59.2089	MUC12	527.625	TRUE	30	38.617	2286.47	0.0202441	enh62121-MUC12
chr7	100510000	100515000	5001	*	chr7	100610000	100615000	5001	*	enh62122	intergenic	64.0085	MUC12	527.625	TRUE	30	38.617	2471.82	0.0218851	enh62122-MUC12
chr7	100535000	100540000	5001	*	chr7	100610000	100615000	5001	*	enh62123	intergenic	60.4821	MUC12	527.625	TRUE	30	43.7544	2646.36	0.0234304	enh62123-MUC12
chr7	100605000	100610000	5001	*	chr7	100610000	100615000	5001	*	enh62124	genic	79.3729	MUC12	527.625	TRUE	30	206.729	16408.7	0.14528	enh62124-MUC12
chr7	100640000	100645000	5001	*	chr7	100610000	100615000	5001	*	enh62125	genic	64.9192	MUC12	527.625	TRUE	30	57.8142	3753.25	0.0332307	enh62125-MUC12
chr7	100660000	100665000	5001	*	chr7	100610000	100615000	5001	*	enh62126	promoter	81.9776	MUC12	527.625	TRUE	30	42.7655	3505.82	0.03104	enh62126-MUC12
chr7	100660000	100665000	5001	*	chr7	100610000	100615000	5001	*	enh62127	genic	60.2404	MUC12	527.625	TRUE	30	42.7655	2576.21	0.0228094	enh62127-MUC12
chr7	100700000	100705000	5001	*	chr7	100610000	100615000	5001	*	enh62128	intergenic	67.4397	MUC12	527.625	TRUE	30	55.3517	3732.9	0.0330506	enh62128-MUC12
chr7	100720000	100725000	5001	*	chr7	100610000	100615000	5001	*	enh62129	intergenic	70.8641	MUC12	527.625	TRUE	30	36.1893	2564.52	0.0227059	enh62129-MUC12
chr7	100605000	100610000	5001	*	chr7	100655000	100660000	5001	*	enh62124	genic	79.3729	LOC102724094	237.5	TRUE	31	41.5918	3301.27	0.0275442	enh62124-LOC102724094
chr7	100640000	100645000	5001	*	chr7	100655000	100660000	5001	*	enh62125	genic	64.9192	LOC102724094	237.5	TRUE	31	99.8804	6484.16	0.0541007	enh62125-LOC102724094
chr7	100660000	100665000	5001	*	chr7	100655000	100660000	5001	*	enh62126	promoter	81.9776	LOC102724094	237.5	TRUE	31	239.238	19612.1	0.163634	enh62126-LOC102724094
chr7	100660000	100665000	5001	*	chr7	100655000	100660000	5001	*	enh62127	genic	60.2404	LOC102724094	237.5	TRUE	31	239.238	14411.8	0.120245	enh62127-LOC102724094
chr7	100700000	100705000	5001	*	chr7	100655000	100660000	5001	*	enh62128	intergenic	67.4397	LOC102724094	237.5	TRUE	31	43.9881	2966.54	0.0247514	enh62128-LOC102724094
chr7	100660000	100665000	5001	*	chr7	100660000	100665000	5001	*	enh62126	promoter	81.9776	MUC17	207.75	TRUE	32	660.335	54132.7	0.291361	enh62126-MUC17
chr7	100660000	100665000	5001	*	chr7	100660000	100665000	5001	*	enh62127	genic	60.2404	MUC17	207.75	TRUE	32	660.335	39778.9	0.214103	enh62127-MUC17
chr7	100720000	100725000	5001	*	chr7	100725000	100730000	5001	*	enh62129	intergenic	70.8641	TRIM56	1056.12	TRUE	33	247.845	17563.4	0.0787517	enh62129-TRIM56
chr7	100725000	100730000	5001	*	chr7	100725000	100730000	5001	*	enh62130	promoter	103.035	TRIM56	1056.12	TRUE	33	524.206	54011.7	0.242181	enh62130-TRIM56
chr7	100735000	100740000	5001	*	chr7	100725000	100730000	5001	*	enh62131	intergenic	63.8167	TRIM56	1056.12	TRUE	33	114.216	7288.89	0.0326824	enh62131-TRIM56
chr7	100740000	100745000	5001	*	chr7	100725000	100730000	5001	*	enh62132	intergenic	79.5715	TRIM56	1056.12	TRUE	33	89.7778	7143.76	0.0320316	enh62132-TRIM56
chr7	100780000	100785000	5001	*	chr7	100725000	100730000	5001	*	enh62141	genic	92.3952	TRIM56	1056.12	TRUE	33	48.8718	4515.53	0.020247	enh62141-TRIM56
chr7	100740000	100745000	5001	*	chr7	100770000	100775000	5001	*	enh62132	intergenic	79.5715	SERPINE1	455.5	TRUE	34	85.9518	6839.31	0.025486	enh62132-SERPINE1
chr7	100750000	100755000	5001	*	chr7	100770000	100775000	5001	*	enh62133	intergenic	70.4244	SERPINE1	455.5	TRUE	34	89.4472	6299.27	0.0234736	enh62133-SERPINE1
chr7	100755000	100760000	5001	*	chr7	100770000	100775000	5001	*	enh62134	intergenic	62.8949	SERPINE1	455.5	TRUE	34	117.086	7364.12	0.0274416	enh62134-SERPINE1
chr7	100760000	100765000	5001	*	chr7	100770000	100775000	5001	*	enh62135	intergenic	61.0774	SERPINE1	455.5	TRUE	34	124.561	7607.84	0.0283498	enh62135-SERPINE1
chr7	100765000	100770000	5001	*	chr7	100770000	100775000	5001	*	enh62136	intergenic	70.2016	SERPINE1	455.5	TRUE	34	184.071	12922.1	0.0481527	enh62136-SERPINE1
chr7	100765000	100770000	5001	*	chr7	100770000	100775000	5001	*	enh62137	intergenic	83.068	SERPINE1	455.5	TRUE	34	184.071	15290.4	0.0569781	enh62137-SERPINE1
chr7	100765000	100770000	5001	*	chr7	100770000	100775000	5001	*	enh62138	promoter	81.1617	SERPINE1	455.5	TRUE	34	184.071	14939.5	0.0556705	enh62138-SERPINE1
chr7	100770000	100775000	5001	*	chr7	100770000	100775000	5001	*	enh62139	genic	70.1912	SERPINE1	455.5	TRUE	34	711.734	49957.5	0.186161	enh62139-SERPINE1
chr7	100775000	100780000	5001	*	chr7	100770000	100775000	5001	*	enh62140	genic	70.5572	SERPINE1	455.5	TRUE	34	281.559	19866	0.0740286	enh62140-SERPINE1
chr7	100780000	100785000	5001	*	chr7	100770000	100775000	5001	*	enh62141	genic	92.3952	SERPINE1	455.5	TRUE	34	123.732	11432.2	0.042601	enh62141-SERPINE1
chr7	100785000	100790000	5001	*	chr7	100770000	100775000	5001	*	enh62142	intergenic	73.7777	SERPINE1	455.5	TRUE	34	78.9268	5823.04	0.0216989	enh62142-SERPINE1
chr7	100780000	100785000	5001	*	chr7	100795000	100800000	5001	*	enh62141	genic	92.3952	AP1S1	579.875	TRUE	35	72.2536	6675.89	0.0266489	enh62141-AP1S1
chr7	100785000	100790000	5001	*	chr7	100795000	100800000	5001	*	enh62142	intergenic	73.7777	AP1S1	579.875	TRUE	35	144.708	10676.2	0.0426175	enh62142-AP1S1
chr7	100795000	100800000	5001	*	chr7	100795000	100800000	5001	*	enh62143	promoter	92.0227	AP1S1	579.875	TRUE	35	541.116	49795	0.198772	enh62143-AP1S1
chr7	100805000	100810000	5001	*	chr7	100795000	100800000	5001	*	enh62144	genic	69.8225	AP1S1	579.875	TRUE	35	165.97	11588.5	0.0462589	enh62144-AP1S1
chr7	100805000	100810000	5001	*	chr7	100795000	100800000	5001	*	enh62145	genic	65.3085	AP1S1	579.875	TRUE	35	165.97	10839.3	0.0432683	enh62145-AP1S1
chr7	100805000	100810000	5001	*	chr7	100795000	100800000	5001	*	enh62146	promoter	76.8134	AP1S1	579.875	TRUE	35	165.97	12748.7	0.0508906	enh62146-AP1S1
chr7	100810000	100815000	5001	*	chr7	100795000	100800000	5001	*	enh62147	genic	70.2066	AP1S1	579.875	TRUE	35	110.704	7772.18	0.0310251	enh62147-AP1S1
chr7	100815000	100820000	5001	*	chr7	100795000	100800000	5001	*	enh62148	genic	77.617	AP1S1	579.875	TRUE	35	73.0573	5670.49	0.0226355	enh62148-AP1S1
chr7	100830000	100835000	5001	*	chr7	100795000	100800000	5001	*	enh62151	intergenic	89.4542	AP1S1	579.875	TRUE	35	81.7533	7313.17	0.0291928	enh62151-AP1S1
chr7	100835000	100840000	5001	*	chr7	100795000	100800000	5001	*	enh62152	intergenic	76.0878	AP1S1	579.875	TRUE	35	67.2459	5116.6	0.0204245	enh62152-AP1S1
chr7	100785000	100790000	5001	*	chr7	100805000	100810000	5001	*	enh62142	intergenic	73.7777	VGF	191.75	TRUE	36	86.865	6408.69	0.0203562	enh62142-VGF
chr7	100795000	100800000	5001	*	chr7	100805000	100810000	5001	*	enh62143	promoter	92.0227	VGF	191.75	TRUE	36	165.97	15273	0.0485124	enh62143-VGF
chr7	100805000	100810000	5001	*	chr7	100805000	100810000	5001	*	enh62144	genic	69.8225	VGF	191.75	TRUE	36	638.873	44607.7	0.141689	enh62144-VGF
chr7	100805000	100810000	5001	*	chr7	100805000	100810000	5001	*	enh62145	genic	65.3085	VGF	191.75	TRUE	36	638.873	41723.8	0.132529	enh62145-VGF
chr7	100805000	100810000	5001	*	chr7	100805000	100810000	5001	*	enh62146	promoter	76.8134	VGF	191.75	TRUE	36	638.873	49074	0.155876	enh62146-VGF
chr7	100810000	100815000	5001	*	chr7	100805000	100810000	5001	*	enh62147	genic	70.2066	VGF	191.75	TRUE	36	240.942	16915.7	0.05373	enh62147-VGF
chr7	100815000	100820000	5001	*	chr7	100805000	100810000	5001	*	enh62148	genic	77.617	VGF	191.75	TRUE	36	132.001	10245.5	0.0325433	enh62148-VGF
chr7	100830000	100835000	5001	*	chr7	100805000	100810000	5001	*	enh62151	intergenic	89.4542	VGF	191.75	TRUE	36	79.6587	7125.8	0.022634	enh62151-VGF
chr7	100780000	100785000	5001	*	chr7	100810000	100815000	5001	*	enh62141	genic	92.3952	NAT16	165.375	TRUE	37	65.1018	6015.1	0.021829	enh62141-NAT16
chr7	100795000	100800000	5001	*	chr7	100810000	100815000	5001	*	enh62143	promoter	92.0227	NAT16	165.375	TRUE	37	110.704	10187.3	0.0369702	enh62143-NAT16
chr7	100805000	100810000	5001	*	chr7	100810000	100815000	5001	*	enh62144	genic	69.8225	NAT16	165.375	TRUE	37	240.942	16823.1	0.0610518	enh62144-NAT16
chr7	100805000	100810000	5001	*	chr7	100810000	100815000	5001	*	enh62145	genic	65.3085	NAT16	165.375	TRUE	37	240.942	15735.5	0.0571048	enh62145-NAT16
chr7	100805000	100810000	5001	*	chr7	100810000	100815000	5001	*	enh62146	promoter	76.8134	NAT16	165.375	TRUE	37	240.942	18507.6	0.0671646	enh62146-NAT16
chr7	100810000	100815000	5001	*	chr7	100810000	100815000	5001	*	enh62147	genic	70.2066	NAT16	165.375	TRUE	37	608.419	42715	0.155014	enh62147-NAT16
chr7	100815000	100820000	5001	*	chr7	100810000	100815000	5001	*	enh62148	genic	77.617	NAT16	165.375	TRUE	37	274.911	21337.8	0.0774355	enh62148-NAT16
chr7	100825000	100830000	5001	*	chr7	100810000	100815000	5001	*	enh62149	intergenic	65.234	NAT16	165.375	TRUE	37	132.035	8613.2	0.0312576	enh62149-NAT16
chr7	100825000	100830000	5001	*	chr7	100810000	100815000	5001	*	enh62150	intergenic	63.9071	NAT16	165.375	TRUE	37	132.035	8438	0.0306218	enh62150-NAT16
chr7	100830000	100835000	5001	*	chr7	100810000	100815000	5001	*	enh62151	intergenic	89.4542	NAT16	165.375	TRUE	37	86.2524	7715.64	0.0280003	enh62151-NAT16
chr7	100835000	100840000	5001	*	chr7	100810000	100815000	5001	*	enh62152	intergenic	76.0878	NAT16	165.375	TRUE	37	99.8854	7600.06	0.0275809	enh62152-NAT16
chr7	100780000	100785000	5001	*	chr7	100835000	100840000	5001	*	enh62141	genic	92.3952	MOGAT3	62.125	TRUE	38	60.5513	5594.65	0.0230028	enh62141-MOGAT3
chr7	100785000	100790000	5001	*	chr7	100835000	100840000	5001	*	enh62142	intergenic	73.7777	MOGAT3	62.125	TRUE	38	83.1082	6131.53	0.0252102	enh62142-MOGAT3
chr7	100795000	100800000	5001	*	chr7	100835000	100840000	5001	*	enh62143	promoter	92.0227	MOGAT3	62.125	TRUE	38	67.2459	6188.16	0.0254431	enh62143-MOGAT3
chr7	100810000	100815000	5001	*	chr7	100835000	100840000	5001	*	enh62147	genic	70.2066	MOGAT3	62.125	TRUE	38	99.8854	7012.62	0.0288329	enh62147-MOGAT3
chr7	100815000	100820000	5001	*	chr7	100835000	100840000	5001	*	enh62148	genic	77.617	MOGAT3	62.125	TRUE	38	84.9678	6594.95	0.0271157	enh62148-MOGAT3
chr7	100825000	100830000	5001	*	chr7	100835000	100840000	5001	*	enh62149	intergenic	65.234	MOGAT3	62.125	TRUE	38	118.878	7754.9	0.0318849	enh62149-MOGAT3
chr7	100825000	100830000	5001	*	chr7	100835000	100840000	5001	*	enh62150	intergenic	63.9071	MOGAT3	62.125	TRUE	38	118.878	7597.16	0.0312363	enh62150-MOGAT3
chr7	100830000	100835000	5001	*	chr7	100835000	100840000	5001	*	enh62151	intergenic	89.4542	MOGAT3	62.125	TRUE	38	218.683	19562.1	0.0804312	enh62151-MOGAT3
chr7	100835000	100840000	5001	*	chr7	100835000	100840000	5001	*	enh62152	intergenic	76.0878	MOGAT3	62.125	TRUE	38	538.153	40946.9	0.168356	enh62152-MOGAT3
chr7	100845000	100850000	5001	*	chr7	100835000	100840000	5001	*	enh62153	intergenic	86.8381	MOGAT3	62.125	TRUE	38	158.992	13806.5	0.0567666	enh62153-MOGAT3
chr7	100860000	100865000	5001	*	chr7	100835000	100840000	5001	*	enh62154	promoter	123.238	MOGAT3	62.125	TRUE	38	68.7133	8468.07	0.0348171	enh62154-MOGAT3
chr7	100830000	100835000	5001	*	chr7	100845000	100850000	5001	*	enh62151	intergenic	89.4542	PLOD3	1760.88	TRUE	39	92.4975	8274.29	0.037505	enh62151-PLOD3
chr7	100835000	100840000	5001	*	chr7	100845000	100850000	5001	*	enh62152	intergenic	76.0878	PLOD3	1760.88	TRUE	39	158.992	12097.3	0.0548337	enh62152-PLOD3
chr7	100845000	100850000	5001	*	chr7	100845000	100850000	5001	*	enh62153	intergenic	86.8381	PLOD3	1760.88	TRUE	39	567.069	49243.2	0.223205	enh62153-PLOD3
chr7	100860000	100865000	5001	*	chr7	100845000	100850000	5001	*	enh62154	promoter	123.238	PLOD3	1760.88	TRUE	39	112.059	13809.9	0.0625965	enh62154-PLOD3
chr7	100885000	100890000	5001	*	chr7	100845000	100850000	5001	*	enh62157	promoter	113.493	PLOD3	1760.88	TRUE	39	42.4954	4822.91	0.0218609	enh62157-PLOD3
chr7	100895000	100900000	5001	*	chr7	100845000	100850000	5001	*	enh62158	intergenic	107.898	PLOD3	1760.88	TRUE	39	45.5823	4918.24	0.0222929	enh62158-PLOD3
chr7	100830000	100835000	5001	*	chr7	100860000	100865000	5001	*	enh62151	intergenic	89.4542	ZNHIT1	1158.88	TRUE	40	53.1515	4754.63	0.0206921	enh62151-ZNHIT1
chr7	100835000	100840000	5001	*	chr7	100860000	100865000	5001	*	enh62152	intergenic	76.0878	ZNHIT1	1158.88	TRUE	40	68.7133	5228.24	0.0227532	enh62152-ZNHIT1
chr7	100845000	100850000	5001	*	chr7	100860000	100865000	5001	*	enh62153	intergenic	86.8381	ZNHIT1	1158.88	TRUE	40	112.059	9731.02	0.0423492	enh62153-ZNHIT1
chr7	100860000	100865000	5001	*	chr7	100860000	100865000	5001	*	enh62154	promoter	123.238	ZNHIT1	1158.88	TRUE	40	542.699	66881	0.291065	enh62154-ZNHIT1
chr7	100870000	100875000	5001	*	chr7	100860000	100865000	5001	*	enh62155	intergenic	70.271	ZNHIT1	1158.88	TRUE	40	170.111	11953.9	0.0520232	enh62155-ZNHIT1
chr7	100885000	100890000	5001	*	chr7	100860000	100865000	5001	*	enh62156	genic	84.5701	ZNHIT1	1158.88	TRUE	40	76.5817	6476.53	0.0281857	enh62156-ZNHIT1
chr7	100885000	100890000	5001	*	chr7	100860000	100865000	5001	*	enh62157	promoter	113.493	ZNHIT1	1158.88	TRUE	40	76.5817	8691.46	0.0378251	enh62157-ZNHIT1
chr7	100895000	100900000	5001	*	chr7	100860000	100865000	5001	*	enh62158	intergenic	107.898	ZNHIT1	1158.88	TRUE	40	48.1195	5191.99	0.0225955	enh62158-ZNHIT1
chr7	100830000	100835000	5001	*	chr7	100875000	100880000	5001	*	enh62151	intergenic	89.4542	CLDN15	125.25	TRUE	41	40.4157	3615.35	0.0203302	enh62151-CLDN15
chr7	100835000	100840000	5001	*	chr7	100875000	100880000	5001	*	enh62152	intergenic	76.0878	CLDN15	125.25	TRUE	41	48.33	3677.33	0.0206786	enh62152-CLDN15
chr7	100845000	100850000	5001	*	chr7	100875000	100880000	5001	*	enh62153	intergenic	86.8381	CLDN15	125.25	TRUE	41	59.6186	5177.17	0.0291127	enh62153-CLDN15
chr7	100860000	100865000	5001	*	chr7	100875000	100880000	5001	*	enh62154	promoter	123.238	CLDN15	125.25	TRUE	41	126.433	15581.3	0.0876181	enh62154-CLDN15
chr7	100870000	100875000	5001	*	chr7	100875000	100880000	5001	*	enh62155	intergenic	70.271	CLDN15	125.25	TRUE	41	296.566	20840	0.117189	enh62155-CLDN15
chr7	100885000	100890000	5001	*	chr7	100875000	100880000	5001	*	enh62156	genic	84.5701	CLDN15	125.25	TRUE	41	127.12	10750.5	0.0604534	enh62156-CLDN15
chr7	100885000	100890000	5001	*	chr7	100875000	100880000	5001	*	enh62157	promoter	113.493	CLDN15	125.25	TRUE	41	127.12	14427.2	0.081128	enh62157-CLDN15
chr7	100895000	100900000	5001	*	chr7	100875000	100880000	5001	*	enh62158	intergenic	107.898	CLDN15	125.25	TRUE	41	69.8394	7535.52	0.0423744	enh62158-CLDN15
chr7	100845000	100850000	5001	*	chr7	100880000	100885000	5001	*	enh62153	intergenic	86.8381	FIS1	1438.25	TRUE	42	58.0596	5041.78	0.0264186	enh62153-FIS1
chr7	100860000	100865000	5001	*	chr7	100880000	100885000	5001	*	enh62154	promoter	123.238	FIS1	1438.25	TRUE	42	101.006	12447.7	0.0652252	enh62154-FIS1
chr7	100870000	100875000	5001	*	chr7	100880000	100885000	5001	*	enh62155	intergenic	70.271	FIS1	1438.25	TRUE	42	165.782	11649.7	0.0610435	enh62155-FIS1
chr7	100885000	100890000	5001	*	chr7	100880000	100885000	5001	*	enh62156	genic	84.5701	FIS1	1438.25	TRUE	42	252.013	21312.7	0.111678	enh62156-FIS1
chr7	100885000	100890000	5001	*	chr7	100880000	100885000	5001	*	enh62157	promoter	113.493	FIS1	1438.25	TRUE	42	252.013	28601.6	0.149871	enh62157-FIS1
chr7	100895000	100900000	5001	*	chr7	100880000	100885000	5001	*	enh62158	intergenic	107.898	FIS1	1438.25	TRUE	42	79.3735	8564.23	0.0448761	enh62158-FIS1
chr7	100930000	100935000	5001	*	chr7	100950000	100955000	5001	*	enh62161	intergenic	65.2744	LOC101927746	153.375	TRUE	43	76.6554	5003.64	0.0266676	enh62161-LOC101927746
chr7	100930000	100935000	5001	*	chr7	100950000	100955000	5001	*	enh62162	intergenic	67.4508	LOC101927746	153.375	TRUE	43	76.6554	5170.47	0.0275567	enh62162-LOC101927746
chr7	100950000	100955000	5001	*	chr7	100950000	100955000	5001	*	enh62163	promoter	73.6789	LOC101927746	153.375	TRUE	43	655.294	48281.3	0.257322	enh62163-LOC101927746
chr7	100955000	100960000	5001	*	chr7	100950000	100955000	5001	*	enh62164	genic	66.6656	LOC101927746	153.375	TRUE	43	217.495	14499.4	0.0772765	enh62164-LOC101927746
chr7	100965000	100970000	5001	*	chr7	100950000	100955000	5001	*	enh62165	promoter	92.4928	LOC101927746	153.375	TRUE	43	77.0588	7127.38	0.0379863	enh62165-LOC101927746
chr7	100930000	100935000	5001	*	chr7	100955000	100960000	5001	*	enh62161	intergenic	65.2744	IFT22	499.75	TRUE	44	65.0622	4246.9	0.0229905	enh62161-IFT22
chr7	100930000	100935000	5001	*	chr7	100955000	100960000	5001	*	enh62162	intergenic	67.4508	IFT22	499.75	TRUE	44	65.0622	4388.5	0.0237571	enh62162-IFT22
chr7	100950000	100955000	5001	*	chr7	100955000	100960000	5001	*	enh62163	promoter	73.6789	IFT22	499.75	TRUE	44	217.495	16024.8	0.0867498	enh62163-IFT22
chr7	100955000	100960000	5001	*	chr7	100955000	100960000	5001	*	enh62164	genic	66.6656	IFT22	499.75	TRUE	44	598.591	39905.4	0.216028	enh62164-IFT22
chr7	100965000	100970000	5001	*	chr7	100955000	100960000	5001	*	enh62165	promoter	92.4928	IFT22	499.75	TRUE	44	133.992	12393.3	0.0670911	enh62165-IFT22
chr7	100975000	100980000	5001	*	chr7	100955000	100960000	5001	*	enh62166	intergenic	70.7538	IFT22	499.75	TRUE	44	62.7732	4441.45	0.0240437	enh62166-IFT22
chr7	100965000	100970000	5001	*	chr7	101005000	101010000	5001	*	enh62165	promoter	92.4928	COL26A1	1672.5	TRUE	45	40.7078	3765.18	0.0248791	enh62165-COL26A1
chr7	100995000	101000000	5001	*	chr7	101005000	101010000	5001	*	enh62167	intergenic	62.632	COL26A1	1672.5	TRUE	45	135.991	8517.41	0.0562803	enh62167-COL26A1
chr7	101005000	101010000	5001	*	chr7	101005000	101010000	5001	*	enh62168	genic	75.453	COL26A1	1672.5	TRUE	45	473.192	35703.7	0.235919	enh62168-COL26A1
chr7	101010000	101015000	5001	*	chr7	101005000	101010000	5001	*	enh62169	genic	66.3962	COL26A1	1672.5	TRUE	45	211.836	14065.1	0.0929378	enh62169-COL26A1
chr7	101030000	101035000	5001	*	chr7	101005000	101010000	5001	*	enh62170	genic	61.289	COL26A1	1672.5	TRUE	45	52.6482	3226.76	0.0213214	enh62170-COL26A1
chr7	101080000	101085000	5001	*	chr7	101005000	101010000	5001	*	enh62173	genic	61.976	COL26A1	1672.5	TRUE	45	55.457	3437	0.0227106	enh62173-COL26A1
chr7	101080000	101085000	5001	*	chr7	101005000	101010000	5001	*	enh62174	genic	62.5491	COL26A1	1672.5	TRUE	45	55.457	3468.79	0.0229206	enh62174-COL26A1
chr7	101145000	101150000	5001	*	chr7	101005000	101010000	5001	*	enh62176	genic	70.9955	COL26A1	1672.5	TRUE	45	46.2598	3284.24	0.0217012	enh62176-COL26A1
chr7	101180000	101185000	5001	*	chr7	101205000	101210000	5001	*	enh62179	genic	70.76	LINC01007	27.5	TRUE	46	38.1521	2699.64	0.0218617	enh62179-LINC01007
chr7	101185000	101190000	5001	*	chr7	101205000	101210000	5001	*	enh62180	genic	62.523	LINC01007	27.5	TRUE	46	62.1593	3886.39	0.031472	enh62180-LINC01007
chr7	101190000	101195000	5001	*	chr7	101205000	101210000	5001	*	enh62181	genic	76.5172	LINC01007	27.5	TRUE	46	87.9423	6729.1	0.0544924	enh62181-LINC01007
chr7	101200000	101205000	5001	*	chr7	101205000	101210000	5001	*	enh62182	genic	61.776	LINC01007	27.5	TRUE	46	229.01	14147.3	0.114565	enh62182-LINC01007
chr7	101215000	101220000	5001	*	chr7	101205000	101210000	5001	*	enh62183	intergenic	63.6769	LINC01007	27.5	TRUE	46	121.042	7707.57	0.0624161	enh62183-LINC01007
chr7	101245000	101250000	5001	*	chr7	101205000	101210000	5001	*	enh62184	intergenic	75.0833	LINC01007	27.5	TRUE	46	35.278	2648.79	0.02145	enh62184-LINC01007
chr7	101245000	101250000	5001	*	chr7	101255000	101260000	5001	*	enh62184	intergenic	75.0833	MYL10	245	TRUE	47	122.508	9198.3	0.0566443	enh62184-MYL10
chr7	101255000	101260000	5001	*	chr7	101255000	101260000	5001	*	enh62185	genic	75.6328	MYL10	245	TRUE	47	478.688	36204.5	0.222952	enh62185-MYL10
chr7	101260000	101265000	5001	*	chr7	101255000	101260000	5001	*	enh62186	genic	67.841	MYL10	245	TRUE	47	195.272	13247.5	0.0815795	enh62186-MYL10
chr7	101270000	101275000	5001	*	chr7	101255000	101260000	5001	*	enh62187	intergenic	62.7738	MYL10	245	TRUE	47	102.7	6446.88	0.0397007	enh62187-MYL10
chr7	101330000	101335000	5001	*	chr7	101455000	101460000	5001	*	enh62191	intergenic	83.2161	CUX1	8944.38	TRUE	48	81.5162	6783.46	0.0307457	enh62191-CUX1
chr7	101360000	101365000	5001	*	chr7	101455000	101460000	5001	*	enh62192	intergenic	127.988	CUX1	8944.38	TRUE	48	43.694	5592.31	0.0253469	enh62192-CUX1
chr7	101385000	101390000	5001	*	chr7	101455000	101460000	5001	*	enh62195	intergenic	78.6321	CUX1	8944.38	TRUE	48	64.3049	5056.42	0.022918	enh62195-CUX1
chr7	101435000	101440000	5001	*	chr7	101455000	101460000	5001	*	enh62199	intergenic	66.7658	CUX1	8944.38	TRUE	48	77.8532	5197.94	0.0235594	enh62199-CUX1
chr7	101455000	101460000	5001	*	chr7	101455000	101460000	5001	*	enh62201	intergenic	82.1604	CUX1	8944.38	TRUE	48	443.923	36472.9	0.165312	enh62201-CUX1
chr7	101455000	101460000	5001	*	chr7	101455000	101460000	5001	*	enh62202	promoter	111.527	CUX1	8944.38	TRUE	48	443.923	49509.6	0.2244	enh62202-CUX1
chr7	101465000	101470000	5001	*	chr7	101455000	101460000	5001	*	enh62203	genic	65.7965	CUX1	8944.38	TRUE	48	68.8297	4528.75	0.0205264	enh62203-CUX1
chr7	101470000	101475000	5001	*	chr7	101455000	101460000	5001	*	enh62204	genic	83.5719	CUX1	8944.38	TRUE	48	63.5375	5309.95	0.0240671	enh62204-CUX1
chr7	101915000	101920000	5001	*	chr7	101925000	101930000	5001	*	enh62236	genic	73.4935	SH2B2	3093.88	TRUE	49	81.5657	5994.55	0.0250701	enh62236-SH2B2
chr7	101920000	101925000	5001	*	chr7	101925000	101930000	5001	*	enh62237	genic	75.2214	SH2B2	3093.88	TRUE	49	229.92	17294.9	0.0723299	enh62237-SH2B2
chr7	101925000	101930000	5001	*	chr7	101925000	101930000	5001	*	enh62238	promoter	93.2102	SH2B2	3093.88	TRUE	49	518	48282.9	0.201926	enh62238-SH2B2
chr7	101930000	101935000	5001	*	chr7	101925000	101930000	5001	*	enh62239	genic	121.518	SH2B2	3093.88	TRUE	49	124.902	15177.9	0.0634764	enh62239-SH2B2
chr7	101930000	101935000	5001	*	chr7	101925000	101930000	5001	*	enh62240	genic	91.9749	SH2B2	3093.88	TRUE	49	124.902	11487.9	0.0480441	enh62240-SH2B2
chr7	101935000	101940000	5001	*	chr7	101925000	101930000	5001	*	enh62241	genic	66.6731	SH2B2	3093.88	TRUE	49	78.4484	5230.4	0.0218743	enh62241-SH2B2
chr7	101940000	101945000	5001	*	chr7	101925000	101930000	5001	*	enh62242	genic	69.1956	SH2B2	3093.88	TRUE	49	74.2826	5140.03	0.0214964	enh62242-SH2B2
chr7	101950000	101955000	5001	*	chr7	101925000	101930000	5001	*	enh62244	genic	92.5904	SH2B2	3093.88	TRUE	49	64.0532	5930.71	0.0248031	enh62244-SH2B2
chr7	102030000	102035000	5001	*	chr7	101925000	101930000	5001	*	enh62250	genic	74.0732	SH2B2	3093.88	TRUE	49	87.9341	6513.56	0.0272407	enh62250-SH2B2
chr7	102035000	102040000	5001	*	chr7	101925000	101930000	5001	*	enh62251	promoter	96.3082	SH2B2	3093.88	TRUE	49	56.3941	5431.21	0.0227141	enh62251-SH2B2
chr7	101925000	101930000	5001	*	chr7	101985000	101990000	5001	*	enh62238	promoter	93.2102	SPDYE6	178.375	TRUE	50	38.3408	3573.75	0.0270798	enh62238-SPDYE6
chr7	101930000	101935000	5001	*	chr7	101985000	101990000	5001	*	enh62239	genic	121.518	SPDYE6	178.375	TRUE	50	37.695	4580.63	0.0347093	enh62239-SPDYE6
chr7	101930000	101935000	5001	*	chr7	101985000	101990000	5001	*	enh62240	genic	91.9749	SPDYE6	178.375	TRUE	50	37.695	3466.99	0.0262708	enh62240-SPDYE6
chr7	101940000	101945000	5001	*	chr7	101985000	101990000	5001	*	enh62242	genic	69.1956	SPDYE6	178.375	TRUE	50	45.3015	3134.67	0.0237527	enh62242-SPDYE6
chr7	101945000	101950000	5001	*	chr7	101985000	101990000	5001	*	enh62243	genic	79.0225	SPDYE6	178.375	TRUE	50	37.5108	2964.2	0.022461	enh62243-SPDYE6
chr7	101955000	101960000	5001	*	chr7	101985000	101990000	5001	*	enh62245	genic	61.3638	SPDYE6	178.375	TRUE	50	50.9518	3126.6	0.0236915	enh62245-SPDYE6
chr7	101965000	101970000	5001	*	chr7	101985000	101990000	5001	*	enh62246	intergenic	64.9095	SPDYE6	178.375	TRUE	50	102.977	6684.17	0.0506487	enh62246-SPDYE6
chr7	101995000	102000000	5001	*	chr7	101985000	101990000	5001	*	enh62247	intergenic	62.9282	SPDYE6	178.375	TRUE	50	78.327	4928.97	0.0373488	enh62247-SPDYE6
chr7	102000000	102005000	5001	*	chr7	101985000	101990000	5001	*	enh62248	promoter	117.503	SPDYE6	178.375	TRUE	50	79.1044	9294.97	0.0704318	enh62248-SPDYE6
chr7	102035000	102040000	5001	*	chr7	101985000	101990000	5001	*	enh62251	promoter	96.3082	SPDYE6	178.375	TRUE	50	30.2423	2912.58	0.0220698	enh62251-SPDYE6
chr7	102070000	102075000	5001	*	chr7	101985000	101990000	5001	*	enh62256	promoter	96.7552	SPDYE6	178.375	TRUE	50	27.8431	2693.97	0.0204133	enh62256-SPDYE6
chr7	101930000	101935000	5001	*	chr7	102000000	102005000	5001	*	enh62239	genic	121.518	LOC100289561	1517.88	TRUE	51	33.7151	4097.01	0.0201242	enh62239-LOC100289561
chr7	101950000	101955000	5001	*	chr7	102000000	102005000	5001	*	enh62244	genic	92.5904	LOC100289561	1517.88	TRUE	51	48.9983	4536.77	0.0222842	enh62244-LOC100289561
chr7	101995000	102000000	5001	*	chr7	102000000	102005000	5001	*	enh62247	intergenic	62.9282	LOC100289561	1517.88	TRUE	51	226.656	14263	0.0700588	enh62247-LOC100289561
chr7	102000000	102005000	5001	*	chr7	102000000	102005000	5001	*	enh62248	promoter	117.503	LOC100289561	1517.88	TRUE	51	581.722	68353.9	0.335749	enh62248-LOC100289561
chr7	102015000	102020000	5001	*	chr7	102000000	102005000	5001	*	enh62249	genic	67.337	LOC100289561	1517.88	TRUE	51	76.0742	5122.6	0.0251618	enh62249-LOC100289561
chr7	102035000	102040000	5001	*	chr7	102000000	102005000	5001	*	enh62251	promoter	96.3082	LOC100289561	1517.88	TRUE	51	44.4795	4283.74	0.0210414	enh62251-LOC100289561
chr7	101930000	101935000	5001	*	chr7	102000000	102005000	5001	*	enh62239	genic	121.518	LOC100630923	3286.38	TRUE	52	33.7151	4097.01	0.0201242	enh62239-LOC100630923
chr7	101950000	101955000	5001	*	chr7	102000000	102005000	5001	*	enh62244	genic	92.5904	LOC100630923	3286.38	TRUE	52	48.9983	4536.77	0.0222842	enh62244-LOC100630923
chr7	101995000	102000000	5001	*	chr7	102000000	102005000	5001	*	enh62247	intergenic	62.9282	LOC100630923	3286.38	TRUE	52	226.656	14263	0.0700588	enh62247-LOC100630923
chr7	102000000	102005000	5001	*	chr7	102000000	102005000	5001	*	enh62248	promoter	117.503	LOC100630923	3286.38	TRUE	52	581.722	68353.9	0.335749	enh62248-LOC100630923
chr7	102015000	102020000	5001	*	chr7	102000000	102005000	5001	*	enh62249	genic	67.337	LOC100630923	3286.38	TRUE	52	76.0742	5122.6	0.0251618	enh62249-LOC100630923
chr7	102035000	102040000	5001	*	chr7	102000000	102005000	5001	*	enh62251	promoter	96.3082	LOC100630923	3286.38	TRUE	52	44.4795	4283.74	0.0210414	enh62251-LOC100630923
chr7	101920000	101925000	5001	*	chr7	102035000	102040000	5001	*	enh62237	genic	75.2214	PRKRIP1	1777	TRUE	53	74.7639	5623.85	0.0249437	enh62237-PRKRIP1
chr7	101925000	101930000	5001	*	chr7	102035000	102040000	5001	*	enh62238	promoter	93.2102	PRKRIP1	1777	TRUE	53	56.3941	5256.5	0.0233144	enh62238-PRKRIP1
chr7	101930000	101935000	5001	*	chr7	102035000	102040000	5001	*	enh62239	genic	121.518	PRKRIP1	1777	TRUE	53	43.218	5251.78	0.0232935	enh62239-PRKRIP1
chr7	102000000	102005000	5001	*	chr7	102035000	102040000	5001	*	enh62248	promoter	117.503	PRKRIP1	1777	TRUE	53	44.4795	5226.46	0.0231812	enh62248-PRKRIP1
chr7	102030000	102035000	5001	*	chr7	102035000	102040000	5001	*	enh62250	genic	74.0732	PRKRIP1	1777	TRUE	53	238.125	17638.6	0.0782335	enh62250-PRKRIP1
chr7	102035000	102040000	5001	*	chr7	102035000	102040000	5001	*	enh62251	promoter	96.3082	PRKRIP1	1777	TRUE	53	544.986	52486.6	0.232796	enh62251-PRKRIP1
chr7	102045000	102050000	5001	*	chr7	102035000	102040000	5001	*	enh62252	genic	86.2549	PRKRIP1	1777	TRUE	53	111.512	9618.45	0.0426612	enh62252-PRKRIP1
chr7	102045000	102050000	5001	*	chr7	102035000	102040000	5001	*	enh62253	genic	63.0948	PRKRIP1	1777	TRUE	53	111.512	7035.83	0.0312064	enh62253-PRKRIP1
chr7	102050000	102055000	5001	*	chr7	102035000	102040000	5001	*	enh62254	genic	64.7313	PRKRIP1	1777	TRUE	53	79.3218	5134.61	0.0227738	enh62254-PRKRIP1
chr7	102045000	102050000	5001	*	chr7	102070000	102075000	5001	*	enh62252	genic	86.2549	ORAI2	953.625	TRUE	54	69.6157	6004.69	0.0262951	enh62252-ORAI2
chr7	102050000	102055000	5001	*	chr7	102070000	102075000	5001	*	enh62254	genic	64.7313	ORAI2	953.625	TRUE	54	74.326	4811.22	0.0210687	enh62254-ORAI2
chr7	102065000	102070000	5001	*	chr7	102070000	102075000	5001	*	enh62255	genic	110.236	ORAI2	953.625	TRUE	54	300.813	33160.3	0.145212	enh62255-ORAI2
chr7	102070000	102075000	5001	*	chr7	102070000	102075000	5001	*	enh62256	promoter	96.7552	ORAI2	953.625	TRUE	54	543.642	52600.2	0.230341	enh62256-ORAI2
chr7	102080000	102085000	5001	*	chr7	102070000	102075000	5001	*	enh62257	genic	64.6097	ORAI2	953.625	TRUE	54	156.859	10134.6	0.0443804	enh62257-ORAI2
chr7	102085000	102090000	5001	*	chr7	102070000	102075000	5001	*	enh62258	genic	59.3841	ORAI2	953.625	TRUE	54	109.238	6487.02	0.0284072	enh62258-ORAI2
chr7	102090000	102095000	5001	*	chr7	102070000	102075000	5001	*	enh62259	genic	63.5592	ORAI2	953.625	TRUE	54	90.6947	5764.48	0.0252432	enh62259-ORAI2
chr7	102105000	102110000	5001	*	chr7	102070000	102075000	5001	*	enh62260	promoter	104.649	ORAI2	953.625	TRUE	54	52.1697	5459.49	0.0239076	enh62260-ORAI2
chr7	102035000	102040000	5001	*	chr7	102095000	102100000	5001	*	enh62251	promoter	96.3082	ALKBH4	815.375	TRUE	55	47.2432	4549.91	0.0260744	enh62251-ALKBH4
chr7	102045000	102050000	5001	*	chr7	102095000	102100000	5001	*	enh62252	genic	86.2549	ALKBH4	815.375	TRUE	55	61.9037	5339.5	0.0305994	enh62252-ALKBH4
chr7	102045000	102050000	5001	*	chr7	102095000	102100000	5001	*	enh62253	genic	63.0948	ALKBH4	815.375	TRUE	55	61.9037	3905.8	0.0223832	enh62253-ALKBH4
chr7	102050000	102055000	5001	*	chr7	102095000	102100000	5001	*	enh62254	genic	64.7313	ALKBH4	815.375	TRUE	55	66.5793	4309.77	0.0246982	enh62254-ALKBH4
chr7	102065000	102070000	5001	*	chr7	102095000	102100000	5001	*	enh62255	genic	110.236	ALKBH4	815.375	TRUE	55	59.546	6564.1	0.0376172	enh62255-ALKBH4
chr7	102070000	102075000	5001	*	chr7	102095000	102100000	5001	*	enh62256	promoter	96.7552	ALKBH4	815.375	TRUE	55	75.4478	7299.96	0.0418343	enh62256-ALKBH4
chr7	102080000	102085000	5001	*	chr7	102095000	102100000	5001	*	enh62257	genic	64.6097	ALKBH4	815.375	TRUE	55	143.333	9260.7	0.0530708	enh62257-ALKBH4
chr7	102085000	102090000	5001	*	chr7	102095000	102100000	5001	*	enh62258	genic	59.3841	ALKBH4	815.375	TRUE	55	161.821	9609.62	0.0550704	enh62258-ALKBH4
chr7	102090000	102095000	5001	*	chr7	102095000	102100000	5001	*	enh62259	genic	63.5592	ALKBH4	815.375	TRUE	55	310.288	19721.6	0.11302	enh62259-ALKBH4
chr7	102105000	102110000	5001	*	chr7	102095000	102100000	5001	*	enh62260	promoter	104.649	ALKBH4	815.375	TRUE	55	134.682	14094.3	0.0807709	enh62260-ALKBH4
chr7	102115000	102120000	5001	*	chr7	102095000	102100000	5001	*	enh62261	promoter	107.561	ALKBH4	815.375	TRUE	55	59.3365	6382.32	0.0365755	enh62261-ALKBH4
chr7	102120000	102125000	5001	*	chr7	102095000	102100000	5001	*	enh62262	genic	83.4706	ALKBH4	815.375	TRUE	55	66.0317	5511.71	0.0315863	enh62262-ALKBH4
chr7	102065000	102070000	5001	*	chr7	102105000	102110000	5001	*	enh62255	genic	110.236	LRWD1	864.125	TRUE	56	65.0816	7174.32	0.032917	enh62255-LRWD1
chr7	102070000	102075000	5001	*	chr7	102105000	102110000	5001	*	enh62256	promoter	96.7552	LRWD1	864.125	TRUE	56	52.1697	5047.68	0.0231596	enh62256-LRWD1
chr7	102080000	102085000	5001	*	chr7	102105000	102110000	5001	*	enh62257	genic	64.6097	LRWD1	864.125	TRUE	56	78.8145	5092.18	0.0233638	enh62257-LRWD1
chr7	102090000	102095000	5001	*	chr7	102105000	102110000	5001	*	enh62259	genic	63.5592	LRWD1	864.125	TRUE	56	100.051	6359.15	0.0291768	enh62259-LRWD1
chr7	102105000	102110000	5001	*	chr7	102105000	102110000	5001	*	enh62260	promoter	104.649	LRWD1	864.125	TRUE	56	622.504	65144.3	0.298893	enh62260-LRWD1
chr7	102115000	102120000	5001	*	chr7	102105000	102110000	5001	*	enh62261	promoter	107.561	LRWD1	864.125	TRUE	56	123.328	13265.4	0.0608637	enh62261-LRWD1
chr7	102120000	102125000	5001	*	chr7	102105000	102110000	5001	*	enh62262	genic	83.4706	LRWD1	864.125	TRUE	56	55.3551	4620.52	0.0211997	enh62262-LRWD1
chr7	102320000	102325000	5001	*	chr7	102105000	102110000	5001	*	enh62290	intergenic	80.8397	LRWD1	864.125	TRUE	56	58.9909	4768.81	0.0218801	enh62290-LRWD1
chr7	102045000	102050000	5001	*	chr7	102110000	102115000	5001	*	enh62252	genic	86.2549	POLR2J	958.25	TRUE	57	55.2827	4768.4	0.0232941	enh62252-POLR2J
chr7	102065000	102070000	5001	*	chr7	102110000	102115000	5001	*	enh62255	genic	110.236	POLR2J	958.25	TRUE	57	37.4152	4124.5	0.0201486	enh62255-POLR2J
chr7	102070000	102075000	5001	*	chr7	102110000	102115000	5001	*	enh62256	promoter	96.7552	POLR2J	958.25	TRUE	57	46.3764	4487.16	0.0219202	enh62256-POLR2J
chr7	102105000	102110000	5001	*	chr7	102110000	102115000	5001	*	enh62260	promoter	104.649	POLR2J	958.25	TRUE	57	371.022	38827.1	0.189674	enh62260-POLR2J
chr7	102115000	102120000	5001	*	chr7	102110000	102115000	5001	*	enh62261	promoter	107.561	POLR2J	958.25	TRUE	57	244.701	26320.4	0.128578	enh62261-POLR2J
chr7	102120000	102125000	5001	*	chr7	102110000	102115000	5001	*	enh62262	genic	83.4706	POLR2J	958.25	TRUE	57	98.6151	8231.46	0.0402115	enh62262-POLR2J
chr7	102115000	102120000	5001	*	chr7	102120000	102125000	5001	*	enh62261	promoter	107.561	RASA4B	4268.25	TRUE	58	104.404	11229.8	0.0377216	enh62261-RASA4B
chr7	102120000	102125000	5001	*	chr7	102120000	102125000	5001	*	enh62262	genic	83.4706	RASA4B	4268.25	TRUE	58	973.733	81278.1	0.273018	enh62262-RASA4B
chr7	102130000	102135000	5001	*	chr7	102120000	102125000	5001	*	enh62263	genic	80.2653	RASA4B	4268.25	TRUE	58	160.283	12865.2	0.043215	enh62263-RASA4B
chr7	102210000	102215000	5001	*	chr7	102120000	102125000	5001	*	enh62274	promoter	117.858	RASA4B	4268.25	TRUE	58	58.0179	6837.86	0.0229688	enh62274-RASA4B
chr7	102220000	102225000	5001	*	chr7	102120000	102125000	5001	*	enh62276	genic	84.4469	RASA4B	4268.25	TRUE	58	306.35	25870.3	0.0868998	enh62276-RASA4B
chr7	102310000	102315000	5001	*	chr7	102120000	102125000	5001	*	enh62288	promoter	91.8531	RASA4B	4268.25	TRUE	58	124.354	11422.3	0.0383682	enh62288-RASA4B
chr7	102310000	102315000	5001	*	chr7	102120000	102125000	5001	*	enh62289	intergenic	98.552	RASA4B	4268.25	TRUE	58	124.354	12255.4	0.0411665	enh62289-RASA4B
chr7	102320000	102325000	5001	*	chr7	102120000	102125000	5001	*	enh62290	intergenic	80.8397	RASA4B	4268.25	TRUE	58	198.17	16020	0.0538121	enh62290-RASA4B
chr7	102145000	102150000	5001	*	chr7	102175000	102180000	5001	*	enh62265	genic	96.151	POLR2J3	2374.75	TRUE	59	66.9734	6439.56	0.0305807	enh62265-POLR2J3
chr7	102145000	102150000	5001	*	chr7	102175000	102180000	5001	*	enh62266	genic	83.5718	POLR2J3	2374.75	TRUE	59	66.9734	5597.09	0.0265799	enh62266-POLR2J3
chr7	102175000	102180000	5001	*	chr7	102175000	102180000	5001	*	enh62271	genic	71.5454	POLR2J3	2374.75	TRUE	59	251.299	17979.3	0.0853815	enh62271-POLR2J3
chr7	102185000	102190000	5001	*	chr7	102175000	102180000	5001	*	enh62272	genic	73.8144	POLR2J3	2374.75	TRUE	59	112.151	8278.37	0.0393129	enh62272-POLR2J3
chr7	102190000	102195000	5001	*	chr7	102175000	102180000	5001	*	enh62273	promoter	64.7509	POLR2J3	2374.75	TRUE	59	164.879	10676.1	0.0506993	enh62273-POLR2J3
chr7	102220000	102225000	5001	*	chr7	102175000	102180000	5001	*	enh62276	genic	84.4469	POLR2J3	2374.75	TRUE	59	61.043	5154.9	0.02448	enh62276-POLR2J3
chr7	102245000	102250000	5001	*	chr7	102175000	102180000	5001	*	enh62280	genic	96.8146	POLR2J3	2374.75	TRUE	59	55.884	5410.39	0.0256933	enh62280-POLR2J3
chr7	102245000	102250000	5001	*	chr7	102175000	102180000	5001	*	enh62281	genic	81.3034	POLR2J3	2374.75	TRUE	59	55.884	4543.56	0.0215768	enh62281-POLR2J3
chr7	102250000	102255000	5001	*	chr7	102175000	102180000	5001	*	enh62282	genic	100.561	POLR2J3	2374.75	TRUE	59	54.2052	5450.94	0.0258858	enh62282-POLR2J3
chr7	102250000	102255000	5001	*	chr7	102175000	102180000	5001	*	enh62283	genic	111.695	POLR2J3	2374.75	TRUE	59	54.2052	6054.42	0.0287517	enh62283-POLR2J3
chr7	102250000	102255000	5001	*	chr7	102175000	102180000	5001	*	enh62284	genic	119.168	POLR2J3	2374.75	TRUE	59	54.2052	6459.51	0.0306754	enh62284-POLR2J3
chr7	102255000	102260000	5001	*	chr7	102175000	102180000	5001	*	enh62285	promoter	99.8452	POLR2J3	2374.75	TRUE	59	66.2804	6617.78	0.031427	enh62285-POLR2J3
chr7	102275000	102280000	5001	*	chr7	102175000	102180000	5001	*	enh62286	genic	74.0794	POLR2J3	2374.75	TRUE	59	602.361	44622.5	0.211907	enh62286-POLR2J3
chr7	102285000	102290000	5001	*	chr7	102175000	102180000	5001	*	enh62287	genic	73.4732	POLR2J3	2374.75	TRUE	59	70.4589	5176.84	0.0245841	enh62287-POLR2J3
chr7	102310000	102315000	5001	*	chr7	102175000	102180000	5001	*	enh62288	promoter	91.8531	POLR2J3	2374.75	TRUE	59	49.5575	4552.01	0.0216169	enh62288-POLR2J3
chr7	102310000	102315000	5001	*	chr7	102175000	102180000	5001	*	enh62289	intergenic	98.552	POLR2J3	2374.75	TRUE	59	49.5575	4883.99	0.0231935	enh62289-POLR2J3
chr7	102175000	102180000	5001	*	chr7	102190000	102195000	5001	*	enh62271	genic	71.5454	SPDYE2	204.375	TRUE	60	164.879	11796.4	0.0714134	enh62271-SPDYE2
chr7	102185000	102190000	5001	*	chr7	102190000	102195000	5001	*	enh62272	genic	73.8144	SPDYE2	204.375	TRUE	60	159.43	11768.2	0.0712432	enh62272-SPDYE2
chr7	102190000	102195000	5001	*	chr7	102190000	102195000	5001	*	enh62273	promoter	64.7509	SPDYE2	204.375	TRUE	60	439.475	28456.4	0.172271	enh62273-SPDYE2
chr7	102210000	102215000	5001	*	chr7	102190000	102195000	5001	*	enh62274	promoter	117.858	SPDYE2	204.375	TRUE	60	41.0854	4842.23	0.0293142	enh62274-SPDYE2
chr7	102210000	102215000	5001	*	chr7	102190000	102195000	5001	*	enh62275	intergenic	91.9212	SPDYE2	204.375	TRUE	60	41.0854	3776.62	0.0228631	enh62275-SPDYE2
chr7	102250000	102255000	5001	*	chr7	102190000	102195000	5001	*	enh62282	genic	100.561	SPDYE2	204.375	TRUE	60	34.6753	3486.99	0.0211097	enh62282-SPDYE2
chr7	102250000	102255000	5001	*	chr7	102190000	102195000	5001	*	enh62283	genic	111.695	SPDYE2	204.375	TRUE	60	34.6753	3873.04	0.0234468	enh62283-SPDYE2
chr7	102250000	102255000	5001	*	chr7	102190000	102195000	5001	*	enh62284	genic	119.168	SPDYE2	204.375	TRUE	60	34.6753	4132.18	0.0250156	enh62284-SPDYE2
chr7	102285000	102290000	5001	*	chr7	102190000	102195000	5001	*	enh62287	genic	73.4732	SPDYE2	204.375	TRUE	60	131.462	9658.96	0.058474	enh62287-SPDYE2
chr7	102310000	102315000	5001	*	chr7	102190000	102195000	5001	*	enh62288	promoter	91.8531	SPDYE2	204.375	TRUE	60	52.8369	4853.23	0.0293808	enh62288-SPDYE2
chr7	102310000	102315000	5001	*	chr7	102190000	102195000	5001	*	enh62289	intergenic	98.552	SPDYE2	204.375	TRUE	60	52.8369	5207.18	0.0315235	enh62289-SPDYE2
chr7	102385000	102390000	5001	*	chr7	102190000	102195000	5001	*	enh62296	promoter	108.88	SPDYE2	204.375	TRUE	60	34.1583	3719.14	0.0225152	enh62296-SPDYE2
chr7	102115000	102120000	5001	*	chr7	102220000	102225000	5001	*	enh62261	promoter	107.561	RASA4	4557.75	TRUE	61	93.8481	10094.4	0.0440756	enh62261-RASA4
chr7	102120000	102125000	5001	*	chr7	102220000	102225000	5001	*	enh62262	genic	83.4706	RASA4	4557.75	TRUE	61	306.35	25571.2	0.111652	enh62262-RASA4
chr7	102210000	102215000	5001	*	chr7	102220000	102225000	5001	*	enh62274	promoter	117.858	RASA4	4557.75	TRUE	61	85.1817	10039.3	0.043835	enh62274-RASA4
chr7	102210000	102215000	5001	*	chr7	102220000	102225000	5001	*	enh62275	intergenic	91.9212	RASA4	4557.75	TRUE	61	85.1817	7830	0.0341884	enh62275-RASA4
chr7	102220000	102225000	5001	*	chr7	102220000	102225000	5001	*	enh62276	genic	84.4469	RASA4	4557.75	TRUE	61	337.336	28487	0.124384	enh62276-RASA4
chr7	102230000	102235000	5001	*	chr7	102220000	102225000	5001	*	enh62277	genic	78.3881	RASA4	4557.75	TRUE	61	97.3035	7627.44	0.033304	enh62277-RASA4
chr7	102230000	102235000	5001	*	chr7	102220000	102225000	5001	*	enh62278	genic	73.9565	RASA4	4557.75	TRUE	61	97.3035	7196.23	0.0314212	enh62278-RASA4
chr7	102245000	102250000	5001	*	chr7	102220000	102225000	5001	*	enh62280	genic	96.8146	RASA4	4557.75	TRUE	61	58.824	5695.02	0.0248664	enh62280-RASA4
chr7	102245000	102250000	5001	*	chr7	102220000	102225000	5001	*	enh62281	genic	81.3034	RASA4	4557.75	TRUE	61	58.824	4782.59	0.0208824	enh62281-RASA4
chr7	102310000	102315000	5001	*	chr7	102220000	102225000	5001	*	enh62288	promoter	91.8531	RASA4	4557.75	TRUE	61	78.247	7187.23	0.0313818	enh62288-RASA4
chr7	102310000	102315000	5001	*	chr7	102220000	102225000	5001	*	enh62289	intergenic	98.552	RASA4	4557.75	TRUE	61	78.247	7711.4	0.0336706	enh62289-RASA4
chr7	102320000	102325000	5001	*	chr7	102220000	102225000	5001	*	enh62290	intergenic	80.8397	RASA4	4557.75	TRUE	61	99.755	8064.16	0.0352108	enh62290-RASA4
chr7	102385000	102390000	5001	*	chr7	102220000	102225000	5001	*	enh62296	promoter	108.88	RASA4	4557.75	TRUE	61	44.2623	4819.27	0.0210426	enh62296-RASA4
chr7	102130000	102135000	5001	*	chr7	102275000	102280000	5001	*	enh62263	genic	80.2653	POLR2J2	1432.38	TRUE	62	51.9242	4167.71	0.0234424	enh62263-POLR2J2
chr7	102145000	102150000	5001	*	chr7	102275000	102280000	5001	*	enh62265	genic	96.151	POLR2J2	1432.38	TRUE	62	45.3684	4362.21	0.0245364	enh62265-POLR2J2
chr7	102145000	102150000	5001	*	chr7	102275000	102280000	5001	*	enh62266	genic	83.5718	POLR2J2	1432.38	TRUE	62	45.3684	3791.52	0.0213264	enh62266-POLR2J2
chr7	102175000	102180000	5001	*	chr7	102275000	102280000	5001	*	enh62271	genic	71.5454	POLR2J2	1432.38	TRUE	62	602.361	43096.2	0.242406	enh62271-POLR2J2
chr7	102185000	102190000	5001	*	chr7	102275000	102280000	5001	*	enh62272	genic	73.8144	POLR2J2	1432.38	TRUE	62	88.6342	6542.48	0.0367999	enh62272-POLR2J2
chr7	102210000	102215000	5001	*	chr7	102275000	102280000	5001	*	enh62274	promoter	117.858	POLR2J2	1432.38	TRUE	62	46.9876	5537.85	0.0311491	enh62274-POLR2J2
chr7	102210000	102215000	5001	*	chr7	102275000	102280000	5001	*	enh62275	intergenic	91.9212	POLR2J2	1432.38	TRUE	62	46.9876	4319.16	0.0242942	enh62275-POLR2J2
chr7	102245000	102250000	5001	*	chr7	102275000	102280000	5001	*	enh62280	genic	96.8146	POLR2J2	1432.38	TRUE	62	37.8563	3665.05	0.020615	enh62280-POLR2J2
chr7	102255000	102260000	5001	*	chr7	102275000	102280000	5001	*	enh62285	promoter	99.8452	POLR2J2	1432.38	TRUE	62	44.899	4482.94	0.0252155	enh62285-POLR2J2
chr7	102275000	102280000	5001	*	chr7	102275000	102280000	5001	*	enh62286	genic	74.0794	POLR2J2	1432.38	TRUE	62	337.08	24970.7	0.140454	enh62286-POLR2J2
chr7	102130000	102135000	5001	*	chr7	102275000	102280000	5001	*	enh62263	genic	80.2653	UPK3BL	197.625	TRUE	63	51.9242	4167.71	0.0234424	enh62263-UPK3BL
chr7	102145000	102150000	5001	*	chr7	102275000	102280000	5001	*	enh62265	genic	96.151	UPK3BL	197.625	TRUE	63	45.3684	4362.21	0.0245364	enh62265-UPK3BL
chr7	102145000	102150000	5001	*	chr7	102275000	102280000	5001	*	enh62266	genic	83.5718	UPK3BL	197.625	TRUE	63	45.3684	3791.52	0.0213264	enh62266-UPK3BL
chr7	102175000	102180000	5001	*	chr7	102275000	102280000	5001	*	enh62271	genic	71.5454	UPK3BL	197.625	TRUE	63	602.361	43096.2	0.242406	enh62271-UPK3BL
chr7	102185000	102190000	5001	*	chr7	102275000	102280000	5001	*	enh62272	genic	73.8144	UPK3BL	197.625	TRUE	63	88.6342	6542.48	0.0367999	enh62272-UPK3BL
chr7	102210000	102215000	5001	*	chr7	102275000	102280000	5001	*	enh62274	promoter	117.858	UPK3BL	197.625	TRUE	63	46.9876	5537.85	0.0311491	enh62274-UPK3BL
chr7	102210000	102215000	5001	*	chr7	102275000	102280000	5001	*	enh62275	intergenic	91.9212	UPK3BL	197.625	TRUE	63	46.9876	4319.16	0.0242942	enh62275-UPK3BL
chr7	102245000	102250000	5001	*	chr7	102275000	102280000	5001	*	enh62280	genic	96.8146	UPK3BL	197.625	TRUE	63	37.8563	3665.05	0.020615	enh62280-UPK3BL
chr7	102255000	102260000	5001	*	chr7	102275000	102280000	5001	*	enh62285	promoter	99.8452	UPK3BL	197.625	TRUE	63	44.899	4482.94	0.0252155	enh62285-UPK3BL
chr7	102275000	102280000	5001	*	chr7	102275000	102280000	5001	*	enh62286	genic	74.0794	UPK3BL	197.625	TRUE	63	337.08	24970.7	0.140454	enh62286-UPK3BL
chr7	995000	1000000	5001	*	chr7	1020000	1025000	5001	*	enh57882	intergenic	91.1875	CYP2W1	96.25	TRUE	64	49.2421	4490.26	0.0228247	enh57882-CYP2W1
chr7	1000000	1005000	5001	*	chr7	1020000	1025000	5001	*	enh57883	intergenic	77.0556	CYP2W1	96.25	TRUE	64	60.881	4691.22	0.0238462	enh57883-CYP2W1
chr7	1000000	1005000	5001	*	chr7	1020000	1025000	5001	*	enh57884	genic	104.515	CYP2W1	96.25	TRUE	64	60.881	6362.99	0.032344	enh57884-CYP2W1
chr7	1010000	1015000	5001	*	chr7	1020000	1025000	5001	*	enh57885	promoter	108.705	CYP2W1	96.25	TRUE	64	133.18	14477.2	0.07359	enh57885-CYP2W1
chr7	1025000	1030000	5001	*	chr7	1020000	1025000	5001	*	enh57886	genic	60.0001	CYP2W1	96.25	TRUE	64	416.933	25016	0.12716	enh57886-CYP2W1
chr7	1030000	1035000	5001	*	chr7	1020000	1025000	5001	*	enh57887	intergenic	84.4991	CYP2W1	96.25	TRUE	64	104.629	8841.08	0.0449405	enh57887-CYP2W1
chr7	1065000	1070000	5001	*	chr7	1020000	1025000	5001	*	enh57890	genic	118.478	CYP2W1	96.25	TRUE	64	37.9138	4491.96	0.0228333	enh57890-CYP2W1
chr7	1080000	1085000	5001	*	chr7	1020000	1025000	5001	*	enh57891	genic	102.914	CYP2W1	96.25	TRUE	64	42.5358	4377.52	0.0222516	enh57891-CYP2W1
chr7	1100000	1105000	5001	*	chr7	1020000	1025000	5001	*	enh57896	genic	92.0216	CYP2W1	96.25	TRUE	64	45.7048	4205.83	0.0213788	enh57896-CYP2W1
chr7	1105000	1110000	5001	*	chr7	1020000	1025000	5001	*	enh57897	genic	75.1272	CYP2W1	96.25	TRUE	64	69.8532	5247.87	0.0266757	enh57897-CYP2W1
chr7	1110000	1115000	5001	*	chr7	1020000	1025000	5001	*	enh57898	genic	68.2396	CYP2W1	96.25	TRUE	64	77.831	5311.16	0.0269974	enh57898-CYP2W1
chr7	102000000	102005000	5001	*	chr7	102290000	102295000	5001	*	enh62248	promoter	117.503	SPDYE2B	185	TRUE	65	36.7529	4318.57	0.0219636	enh62248-SPDYE2B
chr7	102185000	102190000	5001	*	chr7	102290000	102295000	5001	*	enh62272	genic	73.8144	SPDYE2B	185	TRUE	65	131.176	9682.68	0.0492446	enh62272-SPDYE2B
chr7	102190000	102195000	5001	*	chr7	102290000	102295000	5001	*	enh62273	promoter	64.7509	SPDYE2B	185	TRUE	65	173.564	11238.4	0.0571569	enh62273-SPDYE2B
chr7	102245000	102250000	5001	*	chr7	102290000	102295000	5001	*	enh62280	genic	96.8146	SPDYE2B	185	TRUE	65	52.2912	5062.55	0.0257474	enh62280-SPDYE2B
chr7	102245000	102250000	5001	*	chr7	102290000	102295000	5001	*	enh62281	genic	81.3034	SPDYE2B	185	TRUE	65	52.2912	4251.45	0.0216222	enh62281-SPDYE2B
chr7	102250000	102255000	5001	*	chr7	102290000	102295000	5001	*	enh62282	genic	100.561	SPDYE2B	185	TRUE	65	45.6483	4590.45	0.0233463	enh62282-SPDYE2B
chr7	102250000	102255000	5001	*	chr7	102290000	102295000	5001	*	enh62283	genic	111.695	SPDYE2B	185	TRUE	65	45.6483	5098.66	0.025931	enh62283-SPDYE2B
chr7	102250000	102255000	5001	*	chr7	102290000	102295000	5001	*	enh62284	genic	119.168	SPDYE2B	185	TRUE	65	45.6483	5439.8	0.027666	enh62284-SPDYE2B
chr7	102255000	102260000	5001	*	chr7	102290000	102295000	5001	*	enh62285	promoter	99.8452	SPDYE2B	185	TRUE	65	46.5144	4644.24	0.0236199	enh62285-SPDYE2B
chr7	102275000	102280000	5001	*	chr7	102290000	102295000	5001	*	enh62286	genic	74.0794	SPDYE2B	185	TRUE	65	73.5176	5446.14	0.0276982	enh62286-SPDYE2B
chr7	102285000	102290000	5001	*	chr7	102290000	102295000	5001	*	enh62287	genic	73.4732	SPDYE2B	185	TRUE	65	791.148	58128.2	0.295631	enh62287-SPDYE2B
chr7	102210000	102215000	5001	*	chr7	102385000	102390000	5001	*	enh62274	promoter	117.858	FAM185A	1218.38	TRUE	66	55.8841	6586.37	0.0356871	enh62274-FAM185A
chr7	102210000	102215000	5001	*	chr7	102385000	102390000	5001	*	enh62275	intergenic	91.9212	FAM185A	1218.38	TRUE	66	55.8841	5136.93	0.0278336	enh62275-FAM185A
chr7	102220000	102225000	5001	*	chr7	102385000	102390000	5001	*	enh62276	genic	84.4469	FAM185A	1218.38	TRUE	66	44.2623	3737.82	0.0202527	enh62276-FAM185A
chr7	102310000	102315000	5001	*	chr7	102385000	102390000	5001	*	enh62288	promoter	91.8531	FAM185A	1218.38	TRUE	66	46.2011	4243.71	0.0229938	enh62288-FAM185A
chr7	102310000	102315000	5001	*	chr7	102385000	102390000	5001	*	enh62289	intergenic	98.552	FAM185A	1218.38	TRUE	66	46.2011	4553.21	0.0246708	enh62289-FAM185A
chr7	102380000	102385000	5001	*	chr7	102385000	102390000	5001	*	enh62295	intergenic	74.208	FAM185A	1218.38	TRUE	66	223.971	16620.4	0.0900549	enh62295-FAM185A
chr7	102385000	102390000	5001	*	chr7	102385000	102390000	5001	*	enh62296	promoter	108.88	FAM185A	1218.38	TRUE	66	512.739	55826.9	0.302488	enh62296-FAM185A
chr7	102415000	102420000	5001	*	chr7	102450000	102455000	5001	*	enh62297	genic	59.6709	FBXL13	3597.25	TRUE	67	34.8054	2076.87	0.0318765	enh62297-FBXL13
chr7	102475000	102480000	5001	*	chr7	102450000	102455000	5001	*	enh62298	genic	65.6918	FBXL13	3597.25	TRUE	67	58.5218	3844.4	0.0590051	enh62298-FBXL13
chr7	102480000	102485000	5001	*	chr7	102450000	102455000	5001	*	enh62299	genic	67.9929	FBXL13	3597.25	TRUE	67	54.9168	3733.95	0.05731	enh62299-FBXL13
chr7	102485000	102490000	5001	*	chr7	102450000	102455000	5001	*	enh62300	genic	61.3907	FBXL13	3597.25	TRUE	67	34.3266	2107.33	0.0323441	enh62300-FBXL13
chr7	102510000	102515000	5001	*	chr7	102450000	102455000	5001	*	enh62301	genic	63.0492	FBXL13	3597.25	TRUE	67	38.2898	2414.14	0.037053	enh62301-FBXL13
chr7	102515000	102520000	5001	*	chr7	102450000	102455000	5001	*	enh62302	genic	69.2326	FBXL13	3597.25	TRUE	67	27.9798	1937.12	0.0297315	enh62302-FBXL13
chr7	102530000	102535000	5001	*	chr7	102450000	102455000	5001	*	enh62303	genic	81.9786	FBXL13	3597.25	TRUE	67	29.7984	2442.83	0.0374934	enh62303-FBXL13
chr7	102535000	102540000	5001	*	chr7	102450000	102455000	5001	*	enh62304	genic	92.7349	FBXL13	3597.25	TRUE	67	16.5296	1532.87	0.023527	enh62304-FBXL13
chr7	102550000	102555000	5001	*	chr7	102450000	102455000	5001	*	enh62305	promoter	73.2247	FBXL13	3597.25	TRUE	67	22.6473	1658.34	0.0254528	enh62305-FBXL13
chr7	102630000	102635000	5001	*	chr7	102450000	102455000	5001	*	enh62309	genic	67.7314	FBXL13	3597.25	TRUE	67	25.5484	1730.43	0.0265592	enh62309-FBXL13
chr7	102715000	102720000	5001	*	chr7	102450000	102455000	5001	*	enh62313	promoter	116.03	FBXL13	3597.25	TRUE	67	11.8809	1378.54	0.0211583	enh62313-FBXL13
chr7	102510000	102515000	5001	*	chr7	102550000	102555000	5001	*	enh62301	genic	63.0492	LRRC17	391.625	TRUE	68	37.9247	2391.12	0.0218004	enh62301-LRRC17
chr7	102515000	102520000	5001	*	chr7	102550000	102555000	5001	*	enh62302	genic	69.2326	LRRC17	391.625	TRUE	68	32.5906	2256.33	0.0205714	enh62302-LRRC17
chr7	102530000	102535000	5001	*	chr7	102550000	102555000	5001	*	enh62303	genic	81.9786	LRRC17	391.625	TRUE	68	60.3632	4948.49	0.0451164	enh62303-LRRC17
chr7	102535000	102540000	5001	*	chr7	102550000	102555000	5001	*	enh62304	genic	92.7349	LRRC17	391.625	TRUE	68	61.5041	5703.58	0.0520007	enh62304-LRRC17
chr7	102550000	102555000	5001	*	chr7	102550000	102555000	5001	*	enh62305	promoter	73.2247	LRRC17	391.625	TRUE	68	470.855	34478.3	0.314346	enh62305-LRRC17
chr7	102575000	102580000	5001	*	chr7	102550000	102555000	5001	*	enh62306	genic	68.4047	LRRC17	391.625	TRUE	68	59.249	4052.91	0.0369512	enh62306-LRRC17
chr7	102590000	102595000	5001	*	chr7	102550000	102555000	5001	*	enh62307	genic	68.74	LRRC17	391.625	TRUE	68	36.9913	2542.78	0.0231831	enh62307-LRRC17
chr7	102700000	102705000	5001	*	chr7	102715000	102720000	5001	*	enh62311	genic	60.5117	ARMC10	1392.25	TRUE	69	62.0091	3752.28	0.0291502	enh62311-ARMC10
chr7	102705000	102710000	5001	*	chr7	102715000	102720000	5001	*	enh62312	genic	62.4347	ARMC10	1392.25	TRUE	69	71.5137	4464.94	0.0346867	enh62312-ARMC10
chr7	102715000	102720000	5001	*	chr7	102715000	102720000	5001	*	enh62313	promoter	116.03	ARMC10	1392.25	TRUE	69	451.781	52419.9	0.407234	enh62313-ARMC10
chr7	102760000	102765000	5001	*	chr7	102715000	102720000	5001	*	enh62314	genic	72.4045	ARMC10	1392.25	TRUE	69	42.5279	3079.21	0.0239214	enh62314-ARMC10
chr7	102625000	102630000	5001	*	chr7	102740000	102745000	5001	*	enh62308	genic	65.1634	NAPEPLD	1064.5	TRUE	70	19.9092	1297.35	0.0227387	enh62308-NAPEPLD
chr7	102630000	102635000	5001	*	chr7	102740000	102745000	5001	*	enh62309	genic	67.7314	NAPEPLD	1064.5	TRUE	70	16.8881	1143.86	0.0200484	enh62309-NAPEPLD
chr7	102685000	102690000	5001	*	chr7	102740000	102745000	5001	*	enh62310	genic	67.1262	NAPEPLD	1064.5	TRUE	70	18.8601	1266.01	0.0221894	enh62310-NAPEPLD
chr7	102700000	102705000	5001	*	chr7	102740000	102745000	5001	*	enh62311	genic	60.5117	NAPEPLD	1064.5	TRUE	70	23.1432	1400.43	0.0245455	enh62311-NAPEPLD
chr7	102705000	102710000	5001	*	chr7	102740000	102745000	5001	*	enh62312	genic	62.4347	NAPEPLD	1064.5	TRUE	70	18.7996	1173.75	0.0205724	enh62312-NAPEPLD
chr7	102715000	102720000	5001	*	chr7	102740000	102745000	5001	*	enh62313	promoter	116.03	NAPEPLD	1064.5	TRUE	70	54.5617	6330.76	0.11096	enh62313-NAPEPLD
chr7	102760000	102765000	5001	*	chr7	102740000	102745000	5001	*	enh62314	genic	72.4045	NAPEPLD	1064.5	TRUE	70	61.0475	4420.11	0.0774716	enh62314-NAPEPLD
chr7	102770000	102775000	5001	*	chr7	102740000	102745000	5001	*	enh62315	genic	57.3084	NAPEPLD	1064.5	TRUE	70	45.1489	2587.41	0.0453498	enh62315-NAPEPLD
chr7	102785000	102790000	5001	*	chr7	102740000	102745000	5001	*	enh62316	promoter	104.61	NAPEPLD	1064.5	TRUE	70	21.6086	2260.48	0.0396196	enh62316-NAPEPLD
chr7	102795000	102800000	5001	*	chr7	102740000	102745000	5001	*	enh62317	intergenic	57.5667	NAPEPLD	1064.5	TRUE	70	22.8515	1315.49	0.0230566	enh62317-NAPEPLD
chr7	102715000	102720000	5001	*	chr7	102780000	102785000	5001	*	enh62313	promoter	116.03	RPL19P12	28.5	TRUE	71	22.1672	2572.05	0.0297551	enh62313-RPL19P12
chr7	102760000	102765000	5001	*	chr7	102780000	102785000	5001	*	enh62314	genic	72.4045	RPL19P12	28.5	TRUE	71	54.2731	3929.62	0.0454603	enh62314-RPL19P12
chr7	102770000	102775000	5001	*	chr7	102780000	102785000	5001	*	enh62315	genic	57.3084	RPL19P12	28.5	TRUE	71	130.829	7497.59	0.0867368	enh62315-RPL19P12
chr7	102785000	102790000	5001	*	chr7	102780000	102785000	5001	*	enh62316	promoter	104.61	RPL19P12	28.5	TRUE	71	217.515	22754.3	0.263236	enh62316-RPL19P12
chr7	102795000	102800000	5001	*	chr7	102780000	102785000	5001	*	enh62317	intergenic	57.5667	RPL19P12	28.5	TRUE	71	65.5345	3772.6	0.0436439	enh62317-RPL19P12
chr7	102760000	102765000	5001	*	chr7	102815000	102820000	5001	*	enh62314	genic	72.4045	DPY19L2P2	770.875	TRUE	72	19.7959	1433.31	0.0303972	enh62314-DPY19L2P2
chr7	102770000	102775000	5001	*	chr7	102815000	102820000	5001	*	enh62315	genic	57.3084	DPY19L2P2	770.875	TRUE	72	17.5967	1008.44	0.0213866	enh62315-DPY19L2P2
chr7	102785000	102790000	5001	*	chr7	102815000	102820000	5001	*	enh62316	promoter	104.61	DPY19L2P2	770.875	TRUE	72	31.2621	3270.34	0.0693563	enh62316-DPY19L2P2
chr7	102795000	102800000	5001	*	chr7	102815000	102820000	5001	*	enh62317	intergenic	57.5667	DPY19L2P2	770.875	TRUE	72	67.2605	3871.96	0.0821154	enh62317-DPY19L2P2
chr7	102830000	102835000	5001	*	chr7	102815000	102820000	5001	*	enh62318	genic	61.0327	DPY19L2P2	770.875	TRUE	72	87.4503	5337.33	0.113192	enh62318-DPY19L2P2
chr7	102920000	102925000	5001	*	chr7	102935000	102940000	5001	*	enh62319	promoter	85.053	PMPCB	772.125	TRUE	73	54.2046	4610.26	0.0405801	enh62319-PMPCB
chr7	102935000	102940000	5001	*	chr7	102935000	102940000	5001	*	enh62320	promoter	94.0779	PMPCB	772.125	TRUE	73	484.937	45621.8	0.401569	enh62320-PMPCB
chr7	102980000	102985000	5001	*	chr7	102935000	102940000	5001	*	enh62322	genic	83.227	PMPCB	772.125	TRUE	73	30.0806	2503.52	0.0220363	enh62322-PMPCB
chr7	102985000	102990000	5001	*	chr7	102935000	102940000	5001	*	enh62323	promoter	99.8927	PMPCB	772.125	TRUE	73	35.3083	3527.04	0.0310454	enh62323-PMPCB
chr7	102985000	102990000	5001	*	chr7	102935000	102940000	5001	*	enh62324	intergenic	72.2838	PMPCB	772.125	TRUE	73	35.3083	2552.22	0.0224649	enh62324-PMPCB
chr7	102985000	102990000	5001	*	chr7	102935000	102940000	5001	*	enh62325	promoter	94.4774	PMPCB	772.125	TRUE	73	35.3083	3335.83	0.0293624	enh62325-PMPCB
chr7	102990000	102995000	5001	*	chr7	102935000	102940000	5001	*	enh62326	genic	75.9979	PMPCB	772.125	TRUE	73	36.4522	2770.29	0.0243845	enh62326-PMPCB
chr7	103015000	103020000	5001	*	chr7	102935000	102940000	5001	*	enh62327	genic	66.4531	PMPCB	772.125	TRUE	73	37.1746	2470.37	0.0217445	enh62327-PMPCB
chr7	103025000	103030000	5001	*	chr7	102935000	102940000	5001	*	enh62328	genic	58.9655	PMPCB	772.125	TRUE	73	40.4993	2388.06	0.02102	enh62328-PMPCB
chr7	103025000	103030000	5001	*	chr7	102935000	102940000	5001	*	enh62329	genic	61.5533	PMPCB	772.125	TRUE	73	40.4993	2492.87	0.0219425	enh62329-PMPCB
chr7	103045000	103050000	5001	*	chr7	102935000	102940000	5001	*	enh62330	genic	71.7594	PMPCB	772.125	TRUE	73	66.9468	4804.06	0.0422859	enh62330-PMPCB
chr7	102920000	102925000	5001	*	chr7	102950000	102955000	5001	*	enh62319	promoter	85.053	DNAJC2	1376.5	TRUE	74	21.4294	1822.63	0.0251653	enh62319-DNAJC2
chr7	102935000	102940000	5001	*	chr7	102950000	102955000	5001	*	enh62320	promoter	94.0779	DNAJC2	1376.5	TRUE	74	67.8437	6382.59	0.0881251	enh62320-DNAJC2
chr7	102975000	102980000	5001	*	chr7	102950000	102955000	5001	*	enh62321	genic	71.1353	DNAJC2	1376.5	TRUE	74	72.9925	5192.35	0.0716912	enh62321-DNAJC2
chr7	102980000	102985000	5001	*	chr7	102950000	102955000	5001	*	enh62322	genic	83.227	DNAJC2	1376.5	TRUE	74	47.6133	3962.71	0.0547136	enh62322-DNAJC2
chr7	102985000	102990000	5001	*	chr7	102950000	102955000	5001	*	enh62323	promoter	99.8927	DNAJC2	1376.5	TRUE	74	46.4682	4641.83	0.0640902	enh62323-DNAJC2
chr7	102985000	102990000	5001	*	chr7	102950000	102955000	5001	*	enh62324	intergenic	72.2838	DNAJC2	1376.5	TRUE	74	46.4682	3358.9	0.0463766	enh62324-DNAJC2
chr7	102985000	102990000	5001	*	chr7	102950000	102955000	5001	*	enh62325	promoter	94.4774	DNAJC2	1376.5	TRUE	74	46.4682	4390.19	0.0606158	enh62325-DNAJC2
chr7	102990000	102995000	5001	*	chr7	102950000	102955000	5001	*	enh62326	genic	75.9979	DNAJC2	1376.5	TRUE	74	40.2904	3061.99	0.0422771	enh62326-DNAJC2
chr7	103015000	103020000	5001	*	chr7	102950000	102955000	5001	*	enh62327	genic	66.4531	DNAJC2	1376.5	TRUE	74	31.6202	2101.26	0.0290123	enh62327-DNAJC2
chr7	103025000	103030000	5001	*	chr7	102950000	102955000	5001	*	enh62328	genic	58.9655	DNAJC2	1376.5	TRUE	74	30.7997	1816.12	0.0250753	enh62328-DNAJC2
chr7	103025000	103030000	5001	*	chr7	102950000	102955000	5001	*	enh62329	genic	61.5533	DNAJC2	1376.5	TRUE	74	30.7997	1895.82	0.0261758	enh62329-DNAJC2
chr7	103045000	103050000	5001	*	chr7	102950000	102955000	5001	*	enh62330	genic	71.7594	DNAJC2	1376.5	TRUE	74	47.2553	3391.01	0.04682	enh62330-DNAJC2
chr7	102975000	102980000	5001	*	chr7	102985000	102990000	5001	*	enh62321	genic	71.1353	PSMC2	1202.38	TRUE	75	92.6737	6592.38	0.0364227	enh62321-PSMC2
chr7	102980000	102985000	5001	*	chr7	102985000	102990000	5001	*	enh62322	genic	83.227	PSMC2	1202.38	TRUE	75	201.236	16748.3	0.0925338	enh62322-PSMC2
chr7	102985000	102990000	5001	*	chr7	102985000	102990000	5001	*	enh62323	promoter	99.8927	PSMC2	1202.38	TRUE	75	350.605	35022.9	0.193501	enh62323-PSMC2
chr7	102985000	102990000	5001	*	chr7	102985000	102990000	5001	*	enh62324	intergenic	72.2838	PSMC2	1202.38	TRUE	75	350.605	25343.1	0.14002	enh62324-PSMC2
chr7	102985000	102990000	5001	*	chr7	102985000	102990000	5001	*	enh62325	promoter	94.4774	PSMC2	1202.38	TRUE	75	350.605	33124.3	0.183011	enh62325-PSMC2
chr7	102990000	102995000	5001	*	chr7	102985000	102990000	5001	*	enh62326	genic	75.9979	PSMC2	1202.38	TRUE	75	180.427	13712.1	0.0757588	enh62326-PSMC2
chr7	102935000	102940000	5001	*	chr7	103010000	103015000	5001	*	enh62320	promoter	94.0779	SLC26A5	534.125	TRUE	76	33.3539	3137.86	0.0344394	enh62320-SLC26A5
chr7	102975000	102980000	5001	*	chr7	103010000	103015000	5001	*	enh62321	genic	71.1353	SLC26A5	534.125	TRUE	76	47.9819	3413.21	0.0374615	enh62321-SLC26A5
chr7	102980000	102985000	5001	*	chr7	103010000	103015000	5001	*	enh62322	genic	83.227	SLC26A5	534.125	TRUE	76	38.4932	3203.67	0.0351617	enh62322-SLC26A5
chr7	102985000	102990000	5001	*	chr7	103010000	103015000	5001	*	enh62323	promoter	99.8927	SLC26A5	534.125	TRUE	76	51.6807	5162.53	0.056661	enh62323-SLC26A5
chr7	102985000	102990000	5001	*	chr7	103010000	103015000	5001	*	enh62324	intergenic	72.2838	SLC26A5	534.125	TRUE	76	51.6807	3735.68	0.0410007	enh62324-SLC26A5
chr7	102985000	102990000	5001	*	chr7	103010000	103015000	5001	*	enh62325	promoter	94.4774	SLC26A5	534.125	TRUE	76	51.6807	4882.66	0.0535893	enh62325-SLC26A5
chr7	102990000	102995000	5001	*	chr7	103010000	103015000	5001	*	enh62326	genic	75.9979	SLC26A5	534.125	TRUE	76	75.5864	5744.41	0.0630473	enh62326-SLC26A5
chr7	103015000	103020000	5001	*	chr7	103010000	103015000	5001	*	enh62327	genic	66.4531	SLC26A5	534.125	TRUE	76	213.459	14185	0.155687	enh62327-SLC26A5
chr7	103025000	103030000	5001	*	chr7	103010000	103015000	5001	*	enh62328	genic	58.9655	SLC26A5	534.125	TRUE	76	87.8394	5179.49	0.0568471	enh62328-SLC26A5
chr7	103025000	103030000	5001	*	chr7	103010000	103015000	5001	*	enh62329	genic	61.5533	SLC26A5	534.125	TRUE	76	87.8394	5406.81	0.059342	enh62329-SLC26A5
chr7	103045000	103050000	5001	*	chr7	103010000	103015000	5001	*	enh62330	genic	71.7594	SLC26A5	534.125	TRUE	76	36.5781	2624.82	0.0288085	enh62330-SLC26A5
chr7	102920000	102925000	5001	*	chr7	103085000	103090000	5001	*	enh62319	promoter	85.053	LOC101927870	355.25	TRUE	77	20.3124	1727.63	0.0202063	enh62319-LOC101927870
chr7	103070000	103075000	5001	*	chr7	103085000	103090000	5001	*	enh62331	genic	68.3874	LOC101927870	355.25	TRUE	77	52.1915	3569.24	0.0417458	enh62331-LOC101927870
chr7	103085000	103090000	5001	*	chr7	103085000	103090000	5001	*	enh62332	promoter	66.8885	LOC101927870	355.25	TRUE	77	392.821	26275.2	0.307314	enh62332-LOC101927870
chr7	103085000	103090000	5001	*	chr7	103085000	103090000	5001	*	enh62333	genic	66.8514	LOC101927870	355.25	TRUE	77	392.821	26260.6	0.307144	enh62333-LOC101927870
chr7	102920000	102925000	5001	*	chr7	103110000	103115000	5001	*	enh62319	promoter	85.053	RELN	1978.25	TRUE	78	7.77444	661.24	0.0211222	enh62319-RELN
chr7	102935000	102940000	5001	*	chr7	103110000	103115000	5001	*	enh62320	promoter	94.0779	RELN	1978.25	TRUE	78	9.31313	876.16	0.0279874	enh62320-RELN
chr7	103045000	103050000	5001	*	chr7	103110000	103115000	5001	*	enh62330	genic	71.7594	RELN	1978.25	TRUE	78	14.469	1038.28	0.0331663	enh62330-RELN
chr7	103070000	103075000	5001	*	chr7	103110000	103115000	5001	*	enh62331	genic	68.3874	RELN	1978.25	TRUE	78	31.3349	2142.91	0.0684517	enh62331-RELN
chr7	103085000	103090000	5001	*	chr7	103110000	103115000	5001	*	enh62332	promoter	66.8885	RELN	1978.25	TRUE	78	43.0186	2877.45	0.0919152	enh62332-RELN
chr7	103085000	103090000	5001	*	chr7	103110000	103115000	5001	*	enh62333	genic	66.8514	RELN	1978.25	TRUE	78	43.0186	2875.85	0.0918643	enh62333-RELN
chr7	103675000	103680000	5001	*	chr7	103110000	103115000	5001	*	enh62335	intergenic	61.783	RELN	1978.25	TRUE	78	14.7277	909.92	0.0290658	enh62335-RELN
chr7	1010000	1015000	5001	*	chr7	1035000	1040000	5001	*	enh57885	promoter	108.705	C7orf50	5602.25	TRUE	79	46.5667	5062.02	0.0247618	enh57885-C7orf50
chr7	1025000	1030000	5001	*	chr7	1035000	1040000	5001	*	enh57886	genic	60.0001	C7orf50	5602.25	TRUE	79	111.544	6692.63	0.0327382	enh57886-C7orf50
chr7	1030000	1035000	5001	*	chr7	1035000	1040000	5001	*	enh57887	intergenic	84.4991	C7orf50	5602.25	TRUE	79	321.662	27180.1	0.132956	enh57887-C7orf50
chr7	1055000	1060000	5001	*	chr7	1035000	1040000	5001	*	enh57888	genic	62.7667	C7orf50	5602.25	TRUE	79	115.521	7250.9	0.035469	enh57888-C7orf50
chr7	1060000	1065000	5001	*	chr7	1035000	1040000	5001	*	enh57889	genic	77.107	C7orf50	5602.25	TRUE	79	83.5466	6442.03	0.0315123	enh57889-C7orf50
chr7	1065000	1070000	5001	*	chr7	1035000	1040000	5001	*	enh57890	genic	118.478	C7orf50	5602.25	TRUE	79	75.0637	8893.41	0.0435037	enh57890-C7orf50
chr7	1080000	1085000	5001	*	chr7	1035000	1040000	5001	*	enh57891	genic	102.914	C7orf50	5602.25	TRUE	79	54.6993	5629.32	0.0275368	enh57891-C7orf50
chr7	1085000	1090000	5001	*	chr7	1035000	1040000	5001	*	enh57892	genic	74.7311	C7orf50	5602.25	TRUE	79	69.086	5162.87	0.0252551	enh57892-C7orf50
chr7	1095000	1100000	5001	*	chr7	1035000	1040000	5001	*	enh57894	genic	76.7894	C7orf50	5602.25	TRUE	79	68.7962	5282.82	0.0258418	enh57894-C7orf50
chr7	1100000	1105000	5001	*	chr7	1035000	1040000	5001	*	enh57895	genic	82.7414	C7orf50	5602.25	TRUE	79	97.8205	8093.81	0.0395923	enh57895-C7orf50
chr7	1100000	1105000	5001	*	chr7	1035000	1040000	5001	*	enh57896	genic	92.0216	C7orf50	5602.25	TRUE	79	97.8205	9001.6	0.0440329	enh57896-C7orf50
chr7	1105000	1110000	5001	*	chr7	1035000	1040000	5001	*	enh57897	genic	75.1272	C7orf50	5602.25	TRUE	79	109.427	8220.97	0.0402143	enh57897-C7orf50
chr7	1110000	1115000	5001	*	chr7	1035000	1040000	5001	*	enh57898	genic	68.2396	C7orf50	5602.25	TRUE	79	66.5228	4539.49	0.0222057	enh57898-C7orf50
chr7	1180000	1185000	5001	*	chr7	1035000	1040000	5001	*	enh57906	intergenic	75.9218	C7orf50	5602.25	TRUE	79	55.6826	4227.52	0.0206796	enh57906-C7orf50
chr7	103085000	103090000	5001	*	chr7	103765000	103770000	5001	*	enh62332	promoter	66.8885	ORC5	939.75	TRUE	80	7.42405	496.583	0.0239381	enh62332-ORC5
chr7	103085000	103090000	5001	*	chr7	103765000	103770000	5001	*	enh62333	genic	66.8514	ORC5	939.75	TRUE	80	7.42405	496.308	0.0239248	enh62333-ORC5
chr7	103630000	103635000	5001	*	chr7	103765000	103770000	5001	*	enh62334	promoter	65.6041	ORC5	939.75	TRUE	80	15.08	989.308	0.0476901	enh62334-ORC5
chr7	103675000	103680000	5001	*	chr7	103765000	103770000	5001	*	enh62335	intergenic	61.783	ORC5	939.75	TRUE	80	9.70776	599.775	0.0289125	enh62335-ORC5
chr7	103845000	103850000	5001	*	chr7	103765000	103770000	5001	*	enh62336	promoter	95.5589	ORC5	939.75	TRUE	80	10.5717	1010.22	0.0486981	enh62336-ORC5
chr7	103870000	103875000	5001	*	chr7	103765000	103770000	5001	*	enh62337	intergenic	64.1187	ORC5	939.75	TRUE	80	6.52128	418.136	0.0201565	enh62337-ORC5
chr7	103880000	103885000	5001	*	chr7	103765000	103770000	5001	*	enh62338	intergenic	64.33	ORC5	939.75	TRUE	80	8.81033	566.769	0.0273214	enh62338-ORC5
chr7	104420000	104425000	5001	*	chr7	103765000	103770000	5001	*	enh62342	genic	71.5899	ORC5	939.75	TRUE	80	9.26078	662.978	0.0319592	enh62342-ORC5
chr7	104520000	104525000	5001	*	chr7	103765000	103770000	5001	*	enh62346	genic	98.0664	ORC5	939.75	TRUE	80	6.60602	647.829	0.031229	enh62346-ORC5
chr7	104585000	104590000	5001	*	chr7	103765000	103770000	5001	*	enh62351	intergenic	108.959	ORC5	939.75	TRUE	80	4.68596	510.579	0.0246128	enh62351-ORC5
chr7	103845000	103850000	5001	*	chr7	103965000	103970000	5001	*	enh62336	promoter	95.5589	LHFPL3	3239.62	TRUE	81	10.423	996.013	0.0548426	enh62336-LHFPL3
chr7	103870000	103875000	5001	*	chr7	103965000	103970000	5001	*	enh62337	intergenic	64.1187	LHFPL3	3239.62	TRUE	81	11.9407	765.619	0.0421566	enh62337-LHFPL3
chr7	103880000	103885000	5001	*	chr7	103965000	103970000	5001	*	enh62338	intergenic	64.33	LHFPL3	3239.62	TRUE	81	20.5316	1320.8	0.072726	enh62338-LHFPL3
chr7	104305000	104310000	5001	*	chr7	103965000	103970000	5001	*	enh62339	genic	60.9204	LHFPL3	3239.62	TRUE	81	9.45433	575.962	0.0317137	enh62339-LHFPL3
chr7	104385000	104390000	5001	*	chr7	103965000	103970000	5001	*	enh62340	genic	65.7177	LHFPL3	3239.62	TRUE	81	6.80779	447.392	0.0246344	enh62340-LHFPL3
chr7	104410000	104415000	5001	*	chr7	103965000	103970000	5001	*	enh62341	genic	68.7337	LHFPL3	3239.62	TRUE	81	13.3041	914.44	0.050351	enh62341-LHFPL3
chr7	104425000	104430000	5001	*	chr7	103965000	103970000	5001	*	enh62343	genic	63.7061	LHFPL3	3239.62	TRUE	81	7.4246	472.992	0.0260439	enh62343-LHFPL3
chr7	104500000	104505000	5001	*	chr7	103965000	103970000	5001	*	enh62345	genic	62.9704	LHFPL3	3239.62	TRUE	81	7.76155	488.748	0.0269115	enh62345-LHFPL3
chr7	104520000	104525000	5001	*	chr7	103965000	103970000	5001	*	enh62346	genic	98.0664	LHFPL3	3239.62	TRUE	81	6.84208	670.978	0.0369455	enh62346-LHFPL3
chr7	104305000	104310000	5001	*	chr7	104435000	104440000	5001	*	enh62339	genic	60.9204	LHFPL3-AS1	45.5	TRUE	82	16.595	1010.97	0.0275146	enh62339-LHFPL3-AS1
chr7	104385000	104390000	5001	*	chr7	104435000	104440000	5001	*	enh62340	genic	65.7177	LHFPL3-AS1	45.5	TRUE	82	26.4729	1739.74	0.0473486	enh62340-LHFPL3-AS1
chr7	104410000	104415000	5001	*	chr7	104435000	104440000	5001	*	enh62341	genic	68.7337	LHFPL3-AS1	45.5	TRUE	82	42.2831	2906.28	0.079097	enh62341-LHFPL3-AS1
chr7	104420000	104425000	5001	*	chr7	104435000	104440000	5001	*	enh62342	genic	71.5899	LHFPL3-AS1	45.5	TRUE	82	64.6897	4631.12	0.12604	enh62342-LHFPL3-AS1
chr7	104425000	104430000	5001	*	chr7	104435000	104440000	5001	*	enh62343	genic	63.7061	LHFPL3-AS1	45.5	TRUE	82	92.6293	5901.05	0.160602	enh62343-LHFPL3-AS1
chr7	104485000	104490000	5001	*	chr7	104435000	104440000	5001	*	enh62344	genic	63.6178	LHFPL3-AS1	45.5	TRUE	82	25.0257	1592.08	0.0433299	enh62344-LHFPL3-AS1
chr7	104500000	104505000	5001	*	chr7	104435000	104440000	5001	*	enh62345	genic	62.9704	LHFPL3-AS1	45.5	TRUE	82	14.9337	940.38	0.0255933	enh62345-LHFPL3-AS1
chr7	104520000	104525000	5001	*	chr7	104435000	104440000	5001	*	enh62346	genic	98.0664	LHFPL3-AS1	45.5	TRUE	82	8.31446	815.369	0.022191	enh62346-LHFPL3-AS1
chr7	104520000	104525000	5001	*	chr7	104535000	104540000	5001	*	enh62346	genic	98.0664	LHFPL3-AS2	480.5	TRUE	83	65.2887	6402.63	0.0513801	enh62346-LHFPL3-AS2
chr7	104535000	104540000	5001	*	chr7	104535000	104540000	5001	*	enh62347	genic	78.975	LHFPL3-AS2	480.5	TRUE	83	400.051	31594.1	0.253538	enh62347-LHFPL3-AS2
chr7	104535000	104540000	5001	*	chr7	104535000	104540000	5001	*	enh62348	genic	77.1732	LHFPL3-AS2	480.5	TRUE	83	400.051	30873.2	0.247753	enh62348-LHFPL3-AS2
chr7	104560000	104565000	5001	*	chr7	104535000	104540000	5001	*	enh62349	genic	72.4912	LHFPL3-AS2	480.5	TRUE	83	47.7023	3457.99	0.0277499	enh62349-LHFPL3-AS2
chr7	104585000	104590000	5001	*	chr7	104620000	104625000	5001	*	enh62351	intergenic	108.959	LINC01004	887.875	TRUE	84	41.2617	4495.85	0.0291818	enh62351-LINC01004
chr7	104590000	104595000	5001	*	chr7	104620000	104625000	5001	*	enh62352	intergenic	71.0744	LINC01004	887.875	TRUE	84	46.9332	3335.75	0.0216518	enh62352-LINC01004
chr7	104595000	104600000	5001	*	chr7	104620000	104625000	5001	*	enh62353	intergenic	96.7002	LINC01004	887.875	TRUE	84	37.1472	3592.14	0.023316	enh62353-LINC01004
chr7	104600000	104605000	5001	*	chr7	104620000	104625000	5001	*	enh62354	intergenic	100.747	LINC01004	887.875	TRUE	84	59.1174	5955.93	0.0386589	enh62354-LINC01004
chr7	104605000	104610000	5001	*	chr7	104620000	104625000	5001	*	enh62355	intergenic	63.3392	LINC01004	887.875	TRUE	84	66.1438	4189.49	0.0271933	enh62355-LINC01004
chr7	104610000	104615000	5001	*	chr7	104620000	104625000	5001	*	enh62356	intergenic	74.981	LINC01004	887.875	TRUE	84	81.0887	6080.11	0.039465	enh62356-LINC01004
chr7	104620000	104625000	5001	*	chr7	104620000	104625000	5001	*	enh62357	genic	114.665	LINC01004	887.875	TRUE	84	437.092	50119.3	0.325316	enh62357-LINC01004
chr7	104630000	104635000	5001	*	chr7	104620000	104625000	5001	*	enh62358	intergenic	74.2877	LINC01004	887.875	TRUE	84	82.485	6127.62	0.0397734	enh62358-LINC01004
chr7	104640000	104645000	5001	*	chr7	104620000	104625000	5001	*	enh62359	intergenic	70.6631	LINC01004	887.875	TRUE	84	65.2402	4610.08	0.0299232	enh62359-LINC01004
chr7	104650000	104655000	5001	*	chr7	104620000	104625000	5001	*	enh62360	promoter	143.242	LINC01004	887.875	TRUE	84	53.5844	7675.52	0.0498205	enh62360-LINC01004
chr7	104620000	104625000	5001	*	chr7	104650000	104655000	5001	*	enh62357	genic	114.665	KMT2E-AS1	2940.25	TRUE	85	53.5844	6144.28	0.0351371	enh62357-KMT2E-AS1
chr7	104630000	104635000	5001	*	chr7	104650000	104655000	5001	*	enh62358	intergenic	74.2877	KMT2E-AS1	2940.25	TRUE	85	63.9273	4749.01	0.027158	enh62358-KMT2E-AS1
chr7	104640000	104645000	5001	*	chr7	104650000	104655000	5001	*	enh62359	intergenic	70.6631	KMT2E-AS1	2940.25	TRUE	85	101.698	7186.33	0.0410962	enh62359-KMT2E-AS1
chr7	104650000	104655000	5001	*	chr7	104650000	104655000	5001	*	enh62360	promoter	143.242	KMT2E-AS1	2940.25	TRUE	85	606.629	86894.5	0.49692	enh62360-KMT2E-AS1
chr7	104660000	104665000	5001	*	chr7	104650000	104655000	5001	*	enh62361	genic	72.8333	KMT2E-AS1	2940.25	TRUE	85	83.0485	6048.7	0.0345904	enh62361-KMT2E-AS1
chr7	104665000	104670000	5001	*	chr7	104650000	104655000	5001	*	enh62362	genic	60.3509	KMT2E-AS1	2940.25	TRUE	85	58.5325	3532.49	0.0202011	enh62362-KMT2E-AS1
chr7	104620000	104625000	5001	*	chr7	104650000	104655000	5001	*	enh62357	genic	114.665	KMT2E	3062.25	TRUE	86	53.5844	6144.28	0.0351513	enh62357-KMT2E
chr7	104630000	104635000	5001	*	chr7	104650000	104655000	5001	*	enh62358	intergenic	74.2877	KMT2E	3062.25	TRUE	86	63.9273	4749.01	0.027169	enh62358-KMT2E
chr7	104640000	104645000	5001	*	chr7	104650000	104655000	5001	*	enh62359	intergenic	70.6631	KMT2E	3062.25	TRUE	86	101.698	7186.33	0.0411128	enh62359-KMT2E
chr7	104650000	104655000	5001	*	chr7	104650000	104655000	5001	*	enh62360	promoter	143.242	KMT2E	3062.25	TRUE	86	606.629	86894.5	0.49712	enh62360-KMT2E
chr7	104660000	104665000	5001	*	chr7	104650000	104655000	5001	*	enh62361	genic	72.8333	KMT2E	3062.25	TRUE	86	83.0485	6048.7	0.0346044	enh62361-KMT2E
chr7	104665000	104670000	5001	*	chr7	104650000	104655000	5001	*	enh62362	genic	60.3509	KMT2E	3062.25	TRUE	86	58.5325	3532.49	0.0202092	enh62362-KMT2E
chr7	104650000	104655000	5001	*	chr7	104755000	104760000	5001	*	enh62360	promoter	143.242	SRPK2	1684.75	TRUE	87	16.8045	2407.1	0.0212823	enh62360-SRPK2
chr7	104725000	104730000	5001	*	chr7	104755000	104760000	5001	*	enh62366	genic	65.6945	SRPK2	1684.75	TRUE	87	41.9682	2757.08	0.0243767	enh62366-SRPK2
chr7	104755000	104760000	5001	*	chr7	104755000	104760000	5001	*	enh62367	genic	67.7595	SRPK2	1684.75	TRUE	87	363.726	24645.9	0.217906	enh62367-SRPK2
chr7	104760000	104765000	5001	*	chr7	104755000	104760000	5001	*	enh62368	genic	67.9371	SRPK2	1684.75	TRUE	87	194.498	13213.7	0.116828	enh62368-SRPK2
chr7	104765000	104770000	5001	*	chr7	104755000	104760000	5001	*	enh62369	genic	61.5127	SRPK2	1684.75	TRUE	87	99.1693	6100.17	0.0539345	enh62369-SRPK2
chr7	105025000	105030000	5001	*	chr7	105095000	105100000	5001	*	enh62384	intergenic	102.7	PUS7	1521	TRUE	88	21.374	2195.1	0.0361944	enh62384-PUS7
chr7	105075000	105080000	5001	*	chr7	105095000	105100000	5001	*	enh62386	intergenic	62.4095	PUS7	1521	TRUE	88	61.674	3849.04	0.0634658	enh62386-PUS7
chr7	105080000	105085000	5001	*	chr7	105095000	105100000	5001	*	enh62387	intergenic	62.0256	PUS7	1521	TRUE	88	65.0141	4032.54	0.0664914	enh62387-PUS7
chr7	105155000	105160000	5001	*	chr7	105095000	105100000	5001	*	enh62389	genic	61.8316	PUS7	1521	TRUE	88	22.9275	1417.65	0.0233752	enh62389-PUS7
chr7	105160000	105165000	5001	*	chr7	105095000	105100000	5001	*	enh62390	promoter	110.706	PUS7	1521	TRUE	88	13.5986	1505.45	0.024823	enh62390-PUS7
chr7	105155000	105160000	5001	*	chr7	105170000	105175000	5001	*	enh62389	genic	61.8316	RINT1	1193.5	TRUE	89	65.2953	4037.31	0.03021	enh62389-RINT1
chr7	105160000	105165000	5001	*	chr7	105170000	105175000	5001	*	enh62390	promoter	110.706	RINT1	1193.5	TRUE	89	75.0549	8309.06	0.0621743	enh62390-RINT1
chr7	105170000	105175000	5001	*	chr7	105170000	105175000	5001	*	enh62391	promoter	103.739	RINT1	1193.5	TRUE	89	562.188	58320.9	0.436398	enh62391-RINT1
chr7	105160000	105165000	5001	*	chr7	105205000	105210000	5001	*	enh62390	promoter	110.706	EFCAB10	140.75	TRUE	90	33.1424	3669.08	0.0539393	enh62390-EFCAB10
chr7	105170000	105175000	5001	*	chr7	105205000	105210000	5001	*	enh62391	promoter	103.739	EFCAB10	140.75	TRUE	90	30.8749	3202.94	0.0470866	enh62391-EFCAB10
chr7	105225000	105230000	5001	*	chr7	105205000	105210000	5001	*	enh62392	intergenic	56.3436	EFCAB10	140.75	TRUE	90	67.4323	3799.38	0.0558549	enh62392-EFCAB10
chr7	105230000	105235000	5001	*	chr7	105205000	105210000	5001	*	enh62393	intergenic	67.0863	EFCAB10	140.75	TRUE	90	45.1619	3029.75	0.0445405	enh62393-EFCAB10
chr7	105225000	105230000	5001	*	chr7	105245000	105250000	5001	*	enh62392	intergenic	56.3436	ATXN7L1	4449.5	TRUE	91	52.3061	2947.12	0.0431572	enh62392-ATXN7L1
chr7	105230000	105235000	5001	*	chr7	105245000	105250000	5001	*	enh62393	intergenic	67.0863	ATXN7L1	4449.5	TRUE	91	59.1532	3968.37	0.0581124	enh62393-ATXN7L1
chr7	105290000	105295000	5001	*	chr7	105245000	105250000	5001	*	enh62394	genic	71.0645	ATXN7L1	4449.5	TRUE	91	31.4676	2236.23	0.0327471	enh62394-ATXN7L1
chr7	105525000	105530000	5001	*	chr7	105600000	105605000	5001	*	enh62418	intergenic	62.3459	CDHR3	669.125	TRUE	92	22.4241	1398.05	0.0201181	enh62418-CDHR3
chr7	105570000	105575000	5001	*	chr7	105600000	105605000	5001	*	enh62419	intergenic	62.4092	CDHR3	669.125	TRUE	92	45.1256	2816.25	0.0405261	enh62419-CDHR3
chr7	105635000	105640000	5001	*	chr7	105600000	105605000	5001	*	enh62420	genic	61.0889	CDHR3	669.125	TRUE	92	47.5574	2905.23	0.0418065	enh62420-CDHR3
chr7	105650000	105655000	5001	*	chr7	105600000	105605000	5001	*	enh62421	genic	79.295	CDHR3	669.125	TRUE	92	25.6609	2034.78	0.0292807	enh62421-CDHR3
chr7	105650000	105655000	5001	*	chr7	105600000	105605000	5001	*	enh62422	genic	55.2932	CDHR3	669.125	TRUE	92	25.6609	1418.88	0.0204177	enh62422-CDHR3
chr7	105655000	105660000	5001	*	chr7	105600000	105605000	5001	*	enh62423	genic	60.9356	CDHR3	669.125	TRUE	92	23.1545	1410.93	0.0203035	enh62423-CDHR3
chr7	105660000	105665000	5001	*	chr7	105600000	105605000	5001	*	enh62424	genic	72.6168	CDHR3	669.125	TRUE	92	20.009	1452.99	0.0209086	enh62424-CDHR3
chr7	105670000	105675000	5001	*	chr7	105600000	105605000	5001	*	enh62425	genic	65.8408	CDHR3	669.125	TRUE	92	23.9478	1576.74	0.0226895	enh62425-CDHR3
chr7	105670000	105675000	5001	*	chr7	105600000	105605000	5001	*	enh62426	genic	66.4836	CDHR3	669.125	TRUE	92	23.9478	1592.14	0.022911	enh62426-CDHR3
chr7	105680000	105685000	5001	*	chr7	105600000	105605000	5001	*	enh62428	intergenic	72.1823	CDHR3	669.125	TRUE	92	20.9916	1515.22	0.0218042	enh62428-CDHR3
chr7	105690000	105695000	5001	*	chr7	105730000	105735000	5001	*	enh62429	intergenic	72.2121	SYPL1	1813.12	TRUE	93	35.3103	2549.83	0.022449	enh62429-SYPL1
chr7	105695000	105700000	5001	*	chr7	105730000	105735000	5001	*	enh62430	intergenic	68.565	SYPL1	1813.12	TRUE	93	39.5055	2708.69	0.0238476	enh62430-SYPL1
chr7	105700000	105705000	5001	*	chr7	105730000	105735000	5001	*	enh62431	intergenic	71.0672	SYPL1	1813.12	TRUE	93	49.733	3534.39	0.0311171	enh62431-SYPL1
chr7	105705000	105710000	5001	*	chr7	105730000	105735000	5001	*	enh62432	intergenic	67.5288	SYPL1	1813.12	TRUE	93	35.2365	2379.48	0.0209492	enh62432-SYPL1
chr7	105710000	105715000	5001	*	chr7	105730000	105735000	5001	*	enh62433	intergenic	95.6588	SYPL1	1813.12	TRUE	93	69.4336	6641.94	0.0584763	enh62433-SYPL1
chr7	105730000	105735000	5001	*	chr7	105730000	105735000	5001	*	enh62434	genic	66.1158	SYPL1	1813.12	TRUE	93	382.138	25265.4	0.222439	enh62434-SYPL1
chr7	105750000	105755000	5001	*	chr7	105730000	105735000	5001	*	enh62435	promoter	117.436	SYPL1	1813.12	TRUE	93	62.3934	7327.25	0.0645099	enh62435-SYPL1
chr7	105765000	105770000	5001	*	chr7	105730000	105735000	5001	*	enh62436	intergenic	65.1402	SYPL1	1813.12	TRUE	93	48.1728	3137.99	0.0276272	enh62436-SYPL1
chr7	105815000	105820000	5001	*	chr7	105885000	105890000	5001	*	enh62441	intergenic	75.1051	NAMPT	1261	TRUE	94	23.0147	1728.52	0.0222759	enh62441-NAMPT
chr7	105855000	105860000	5001	*	chr7	105885000	105890000	5001	*	enh62443	intergenic	72.3366	NAMPT	1261	TRUE	94	33.8768	2450.54	0.0315806	enh62443-NAMPT
chr7	105875000	105880000	5001	*	chr7	105885000	105890000	5001	*	enh62444	intergenic	59.6825	NAMPT	1261	TRUE	94	104.279	6223.61	0.0802051	enh62444-NAMPT
chr7	105900000	105905000	5001	*	chr7	105885000	105890000	5001	*	enh62445	genic	61.3608	NAMPT	1261	TRUE	94	56.4466	3463.61	0.0446363	enh62445-NAMPT
chr7	105910000	105915000	5001	*	chr7	105885000	105890000	5001	*	enh62446	genic	57.7071	NAMPT	1261	TRUE	94	54.9162	3169.05	0.0408403	enh62446-NAMPT
chr7	105925000	105930000	5001	*	chr7	105885000	105890000	5001	*	enh62447	promoter	115.533	NAMPT	1261	TRUE	94	17.5415	2026.63	0.0261177	enh62447-NAMPT
chr7	106180000	106185000	5001	*	chr7	106290000	106295000	5001	*	enh62468	intergenic	67.9369	CCDC71L	876	TRUE	95	33.4944	2275.51	0.0228857	enh62468-CCDC71L
chr7	106190000	106195000	5001	*	chr7	106290000	106295000	5001	*	enh62469	intergenic	95.2534	CCDC71L	876	TRUE	95	26.0736	2483.6	0.0249787	enh62469-CCDC71L
chr7	106205000	106210000	5001	*	chr7	106290000	106295000	5001	*	enh62470	intergenic	76.0448	CCDC71L	876	TRUE	95	34.0338	2588.1	0.0260296	enh62470-CCDC71L
chr7	106235000	106240000	5001	*	chr7	106290000	106295000	5001	*	enh62471	intergenic	78.2759	CCDC71L	876	TRUE	95	31.7238	2483.21	0.0249747	enh62471-CCDC71L
chr7	106285000	106290000	5001	*	chr7	106290000	106295000	5001	*	enh62472	intergenic	71.5535	CCDC71L	876	TRUE	95	183.651	13140.9	0.132164	enh62472-CCDC71L
chr7	106300000	106305000	5001	*	chr7	106290000	106295000	5001	*	enh62473	promoter	110.141	CCDC71L	876	TRUE	95	68.5832	7553.84	0.0759723	enh62473-CCDC71L
chr7	106370000	106375000	5001	*	chr7	106290000	106295000	5001	*	enh62480	intergenic	72.1547	CCDC71L	876	TRUE	95	28.9555	2089.27	0.0210127	enh62480-CCDC71L
chr7	106375000	106380000	5001	*	chr7	106290000	106295000	5001	*	enh62481	intergenic	70.1159	CCDC71L	876	TRUE	95	33.8372	2372.53	0.0238615	enh62481-CCDC71L
chr7	106495000	106500000	5001	*	chr7	106505000	106510000	5001	*	enh62491	intergenic	63.6142	PIK3CG	1712.75	TRUE	96	77.6725	4941.07	0.0263986	enh62491-PIK3CG
chr7	106495000	106500000	5001	*	chr7	106505000	106510000	5001	*	enh62492	intergenic	62.4354	PIK3CG	1712.75	TRUE	96	77.6725	4849.51	0.0259094	enh62492-PIK3CG
chr7	106505000	106510000	5001	*	chr7	106505000	106510000	5001	*	enh62493	promoter	94.6818	PIK3CG	1712.75	TRUE	96	370.666	35095.4	0.187504	enh62493-PIK3CG
chr7	106505000	106510000	5001	*	chr7	106505000	106510000	5001	*	enh62494	genic	75.843	PIK3CG	1712.75	TRUE	96	370.666	28112.5	0.150196	enh62494-PIK3CG
chr7	106510000	106515000	5001	*	chr7	106505000	106510000	5001	*	enh62495	genic	78.8229	PIK3CG	1712.75	TRUE	96	213.942	16863.5	0.0900966	enh62495-PIK3CG
chr7	106510000	106515000	5001	*	chr7	106505000	106510000	5001	*	enh62496	genic	75.6545	PIK3CG	1712.75	TRUE	96	213.942	16185.7	0.086475	enh62496-PIK3CG
chr7	106510000	106515000	5001	*	chr7	106505000	106510000	5001	*	enh62497	genic	66.1819	PIK3CG	1712.75	TRUE	96	213.942	14159.1	0.0756476	enh62497-PIK3CG
chr7	106590000	106595000	5001	*	chr7	106685000	106690000	5001	*	enh62501	intergenic	93.9277	PRKAR2B	1346.25	TRUE	97	31.6058	2968.66	0.0251816	enh62501-PRKAR2B
chr7	106595000	106600000	5001	*	chr7	106685000	106690000	5001	*	enh62502	intergenic	78.9318	PRKAR2B	1346.25	TRUE	97	33.8175	2669.28	0.0226421	enh62502-PRKAR2B
chr7	106665000	106670000	5001	*	chr7	106685000	106690000	5001	*	enh62503	intergenic	95.1631	PRKAR2B	1346.25	TRUE	97	53.4271	5084.28	0.0431273	enh62503-PRKAR2B
chr7	106675000	106680000	5001	*	chr7	106685000	106690000	5001	*	enh62504	intergenic	66.7911	PRKAR2B	1346.25	TRUE	97	80.9038	5403.65	0.0458364	enh62504-PRKAR2B
chr7	106675000	106680000	5001	*	chr7	106685000	106690000	5001	*	enh62505	intergenic	83.1861	PRKAR2B	1346.25	TRUE	97	80.9038	6730.07	0.0570876	enh62505-PRKAR2B
chr7	106685000	106690000	5001	*	chr7	106685000	106690000	5001	*	enh62506	promoter	91.7837	PRKAR2B	1346.25	TRUE	97	407.791	37428.6	0.317487	enh62506-PRKAR2B
chr7	106705000	106710000	5001	*	chr7	106685000	106690000	5001	*	enh62507	genic	76.1633	PRKAR2B	1346.25	TRUE	97	89.4772	6814.88	0.057807	enh62507-PRKAR2B
chr7	106590000	106595000	5001	*	chr7	106805000	106810000	5001	*	enh62501	intergenic	93.9277	HBP1	1477.5	TRUE	98	34.494	3239.94	0.022195	enh62501-HBP1
chr7	106785000	106790000	5001	*	chr7	106805000	106810000	5001	*	enh62512	genic	63.5023	HBP1	1477.5	TRUE	98	46.556	2956.41	0.0202527	enh62512-HBP1
chr7	106790000	106795000	5001	*	chr7	106805000	106810000	5001	*	enh62513	genic	64.2131	HBP1	1477.5	TRUE	98	62.4406	4009.51	0.0274668	enh62513-HBP1
chr7	106805000	106810000	5001	*	chr7	106805000	106810000	5001	*	enh62514	promoter	125.454	HBP1	1477.5	TRUE	98	529.151	66384.1	0.454759	enh62514-HBP1
chr7	106815000	106820000	5001	*	chr7	106805000	106810000	5001	*	enh62515	genic	59.7443	HBP1	1477.5	TRUE	98	57.2363	3419.54	0.0234253	enh62515-HBP1
chr7	106805000	106810000	5001	*	chr7	106840000	106845000	5001	*	enh62514	promoter	125.454	COG5	3454.12	TRUE	99	15.5327	1948.64	0.0316518	enh62514-COG5
chr7	106815000	106820000	5001	*	chr7	106840000	106845000	5001	*	enh62515	genic	59.7443	COG5	3454.12	TRUE	99	50.3225	3006.48	0.0488346	enh62515-COG5
chr7	106850000	106855000	5001	*	chr7	106840000	106845000	5001	*	enh62516	genic	64.4661	COG5	3454.12	TRUE	99	82.9093	5344.84	0.0868167	enh62516-COG5
chr7	106860000	106865000	5001	*	chr7	106840000	106845000	5001	*	enh62517	genic	62.2766	COG5	3454.12	TRUE	99	52.6526	3279.02	0.0532614	enh62517-COG5
chr7	107380000	107385000	5001	*	chr7	106840000	106845000	5001	*	enh62536	promoter	129.328	COG5	3454.12	TRUE	99	10.0956	1305.65	0.0212077	enh62536-COG5
chr7	107100000	107105000	5001	*	chr7	107110000	107115000	5001	*	enh62522	genic	61.4761	GPR22	42.875	TRUE	100	67.3631	4141.22	0.0480019	enh62522-GPR22
chr7	107110000	107115000	5001	*	chr7	107110000	107115000	5001	*	enh62523	genic	61.1663	GPR22	42.875	TRUE	100	635.964	38899.5	0.450893	enh62523-GPR22
chr7	107125000	107130000	5001	*	chr7	107110000	107115000	5001	*	enh62524	genic	57.9152	GPR22	42.875	TRUE	100	51.2719	2969.42	0.0344192	enh62524-GPR22
chr7	107145000	107150000	5001	*	chr7	107110000	107115000	5001	*	enh62525	genic	87.308	GPR22	42.875	TRUE	100	21.4053	1868.85	0.0216623	enh62525-GPR22
chr7	107200000	107205000	5001	*	chr7	107200000	107205000	5001	*	enh62526	genic	66.1723	DUS4L	709.75	TRUE	101	905.251	59902.5	0.290242	enh62526-DUS4L
chr7	107200000	107205000	5001	*	chr7	107200000	107205000	5001	*	enh62527	promoter	96.8352	DUS4L	709.75	TRUE	101	905.251	87660.2	0.424734	enh62527-DUS4L
chr7	107220000	107225000	5001	*	chr7	107200000	107205000	5001	*	enh62528	promoter	104.226	DUS4L	709.75	TRUE	101	56.3729	5875.52	0.0284683	enh62528-DUS4L
chr7	107200000	107205000	5001	*	chr7	107220000	107225000	5001	*	enh62526	genic	66.1723	BCAP29	1724.88	TRUE	102	56.3729	3730.32	0.0342679	enh62526-BCAP29
chr7	107200000	107205000	5001	*	chr7	107220000	107225000	5001	*	enh62527	promoter	96.8352	BCAP29	1724.88	TRUE	102	56.3729	5458.88	0.0501469	enh62527-BCAP29
chr7	107220000	107225000	5001	*	chr7	107220000	107225000	5001	*	enh62528	promoter	104.226	BCAP29	1724.88	TRUE	102	382.586	39875.5	0.366308	enh62528-BCAP29
chr7	107230000	107235000	5001	*	chr7	107220000	107225000	5001	*	enh62529	genic	73.541	BCAP29	1724.88	TRUE	102	109.718	8068.76	0.074122	enh62529-BCAP29
chr7	107235000	107240000	5001	*	chr7	107220000	107225000	5001	*	enh62530	genic	78.22	BCAP29	1724.88	TRUE	102	65.7771	5145.08	0.0472643	enh62530-BCAP29
chr7	107260000	107265000	5001	*	chr7	107220000	107225000	5001	*	enh62531	genic	73.1706	BCAP29	1724.88	TRUE	102	33.4234	2445.61	0.0224661	enh62531-BCAP29
chr7	107380000	107385000	5001	*	chr7	107220000	107225000	5001	*	enh62536	promoter	129.328	BCAP29	1724.88	TRUE	102	23.0314	2978.62	0.0273625	enh62536-BCAP29
chr7	107200000	107205000	5001	*	chr7	107295000	107300000	5001	*	enh62527	promoter	96.8352	SLC26A4-AS1	121	TRUE	103	21.3535	2067.78	0.0274626	enh62527-SLC26A4-AS1
chr7	107220000	107225000	5001	*	chr7	107295000	107300000	5001	*	enh62528	promoter	104.226	SLC26A4-AS1	121	TRUE	103	22.9247	2389.35	0.0317336	enh62528-SLC26A4-AS1
chr7	107230000	107235000	5001	*	chr7	107295000	107300000	5001	*	enh62529	genic	73.541	SLC26A4-AS1	121	TRUE	103	28.7724	2115.95	0.0281025	enh62529-SLC26A4-AS1
chr7	107260000	107265000	5001	*	chr7	107295000	107300000	5001	*	enh62531	genic	73.1706	SLC26A4-AS1	121	TRUE	103	37.6273	2753.21	0.0365661	enh62531-SLC26A4-AS1
chr7	107265000	107270000	5001	*	chr7	107295000	107300000	5001	*	enh62532	intergenic	79.0394	SLC26A4-AS1	121	TRUE	103	45.7334	3614.74	0.0480082	enh62532-SLC26A4-AS1
chr7	107275000	107280000	5001	*	chr7	107295000	107300000	5001	*	enh62533	intergenic	68.0658	SLC26A4-AS1	121	TRUE	103	53.4251	3636.42	0.0482962	enh62533-SLC26A4-AS1
chr7	107280000	107285000	5001	*	chr7	107295000	107300000	5001	*	enh62534	intergenic	70.4848	SLC26A4-AS1	121	TRUE	103	78.842	5557.16	0.0738061	enh62534-SLC26A4-AS1
chr7	107300000	107305000	5001	*	chr7	107295000	107300000	5001	*	enh62535	promoter	73.278	SLC26A4-AS1	121	TRUE	103	209.689	15365.6	0.204074	enh62535-SLC26A4-AS1
chr7	107380000	107385000	5001	*	chr7	107295000	107300000	5001	*	enh62536	promoter	129.328	SLC26A4-AS1	121	TRUE	103	16.0335	2073.58	0.0275398	enh62536-SLC26A4-AS1
chr7	107220000	107225000	5001	*	chr7	107300000	107305000	5001	*	enh62528	promoter	104.226	SLC26A4	350.125	TRUE	104	24.5081	2554.38	0.0271766	enh62528-SLC26A4
chr7	107230000	107235000	5001	*	chr7	107300000	107305000	5001	*	enh62529	genic	73.541	SLC26A4	350.125	TRUE	104	26.4098	1942.2	0.0206635	enh62529-SLC26A4
chr7	107260000	107265000	5001	*	chr7	107300000	107305000	5001	*	enh62531	genic	73.1706	SLC26A4	350.125	TRUE	104	38.7634	2836.34	0.0301764	enh62531-SLC26A4
chr7	107265000	107270000	5001	*	chr7	107300000	107305000	5001	*	enh62532	intergenic	79.0394	SLC26A4	350.125	TRUE	104	32.3254	2554.98	0.027183	enh62532-SLC26A4
chr7	107275000	107280000	5001	*	chr7	107300000	107305000	5001	*	enh62533	intergenic	68.0658	SLC26A4	350.125	TRUE	104	51.9228	3534.17	0.0376008	enh62533-SLC26A4
chr7	107280000	107285000	5001	*	chr7	107300000	107305000	5001	*	enh62534	intergenic	70.4848	SLC26A4	350.125	TRUE	104	57.6584	4064.04	0.0432382	enh62534-SLC26A4
chr7	107300000	107305000	5001	*	chr7	107300000	107305000	5001	*	enh62535	promoter	73.278	SLC26A4	350.125	TRUE	104	469.081	34373.3	0.365705	enh62535-SLC26A4
chr7	107220000	107225000	5001	*	chr7	107380000	107385000	5001	*	enh62528	promoter	104.226	LOC101927974	1339.38	TRUE	105	23.0314	2400.47	0.0243912	enh62528-LOC101927974
chr7	107380000	107385000	5001	*	chr7	107380000	107385000	5001	*	enh62536	promoter	129.328	LOC101927974	1339.38	TRUE	105	311.948	40343.7	0.409933	enh62536-LOC101927974
chr7	107515000	107520000	5001	*	chr7	107380000	107385000	5001	*	enh62539	intergenic	66.2042	LOC101927974	1339.38	TRUE	105	31.5478	2088.6	0.0212222	enh62539-LOC101927974
chr7	107515000	107520000	5001	*	chr7	107380000	107385000	5001	*	enh62540	intergenic	73.3658	LOC101927974	1339.38	TRUE	105	31.5478	2314.53	0.023518	enh62540-LOC101927974
chr7	107530000	107535000	5001	*	chr7	107380000	107385000	5001	*	enh62542	promoter	113.449	LOC101927974	1339.38	TRUE	105	19.888	2256.27	0.0229259	enh62542-LOC101927974
chr7	107220000	107225000	5001	*	chr7	107380000	107385000	5001	*	enh62528	promoter	104.226	CBLL1	1894.5	TRUE	106	23.0314	2400.47	0.0243912	enh62528-CBLL1
chr7	107380000	107385000	5001	*	chr7	107380000	107385000	5001	*	enh62536	promoter	129.328	CBLL1	1894.5	TRUE	106	311.948	40343.7	0.409933	enh62536-CBLL1
chr7	107515000	107520000	5001	*	chr7	107380000	107385000	5001	*	enh62539	intergenic	66.2042	CBLL1	1894.5	TRUE	106	31.5478	2088.6	0.0212222	enh62539-CBLL1
chr7	107515000	107520000	5001	*	chr7	107380000	107385000	5001	*	enh62540	intergenic	73.3658	CBLL1	1894.5	TRUE	106	31.5478	2314.53	0.023518	enh62540-CBLL1
chr7	107530000	107535000	5001	*	chr7	107380000	107385000	5001	*	enh62542	promoter	113.449	CBLL1	1894.5	TRUE	106	19.888	2256.27	0.0229259	enh62542-CBLL1
chr7	107110000	107115000	5001	*	chr7	107405000	107410000	5001	*	enh62523	genic	61.1663	SLC26A3	390.125	TRUE	107	21.1245	1292.11	0.0244647	enh62523-SLC26A3
chr7	107380000	107385000	5001	*	chr7	107405000	107410000	5001	*	enh62536	promoter	129.328	SLC26A3	390.125	TRUE	107	38.7747	5014.67	0.0949474	enh62536-SLC26A3
chr7	107485000	107490000	5001	*	chr7	107405000	107410000	5001	*	enh62537	intergenic	59.4966	SLC26A3	390.125	TRUE	107	25.3912	1510.69	0.0286033	enh62537-SLC26A3
chr7	107485000	107490000	5001	*	chr7	107405000	107410000	5001	*	enh62538	intergenic	66.6196	SLC26A3	390.125	TRUE	107	25.3912	1691.55	0.0320277	enh62538-SLC26A3
chr7	107515000	107520000	5001	*	chr7	107405000	107410000	5001	*	enh62539	intergenic	66.2042	SLC26A3	390.125	TRUE	107	23.3518	1545.99	0.0292717	enh62539-SLC26A3
chr7	107515000	107520000	5001	*	chr7	107405000	107410000	5001	*	enh62540	intergenic	73.3658	SLC26A3	390.125	TRUE	107	23.3518	1713.23	0.0324381	enh62540-SLC26A3
chr7	107520000	107525000	5001	*	chr7	107405000	107410000	5001	*	enh62541	intergenic	66.5829	SLC26A3	390.125	TRUE	107	17.2228	1146.74	0.0217124	enh62541-SLC26A3
chr7	107530000	107535000	5001	*	chr7	107405000	107410000	5001	*	enh62542	promoter	113.449	SLC26A3	390.125	TRUE	107	14.647	1661.68	0.0314622	enh62542-SLC26A3
chr7	107380000	107385000	5001	*	chr7	107530000	107535000	5001	*	enh62536	promoter	129.328	DLD	1474.88	TRUE	108	19.888	2572.09	0.0212031	enh62536-DLD
chr7	107515000	107520000	5001	*	chr7	107530000	107535000	5001	*	enh62539	intergenic	66.2042	DLD	1474.88	TRUE	108	51.4354	3405.24	0.0280713	enh62539-DLD
chr7	107515000	107520000	5001	*	chr7	107530000	107535000	5001	*	enh62540	intergenic	73.3658	DLD	1474.88	TRUE	108	51.4354	3773.61	0.0311079	enh62540-DLD
chr7	107520000	107525000	5001	*	chr7	107530000	107535000	5001	*	enh62541	intergenic	66.5829	DLD	1474.88	TRUE	108	82.8557	5516.77	0.0454779	enh62541-DLD
chr7	107530000	107535000	5001	*	chr7	107530000	107535000	5001	*	enh62542	promoter	113.449	DLD	1474.88	TRUE	108	430.159	48800.9	0.402293	enh62542-DLD
chr7	107555000	107560000	5001	*	chr7	107530000	107535000	5001	*	enh62543	genic	63.2803	DLD	1474.88	TRUE	108	42.9962	2720.81	0.0224291	enh62543-DLD
chr7	107595000	107600000	5001	*	chr7	107530000	107535000	5001	*	enh62545	genic	83.6752	DLD	1474.88	TRUE	108	37.2242	3114.74	0.0256766	enh62545-DLD
chr7	107520000	107525000	5001	*	chr7	107560000	107565000	5001	*	enh62541	intergenic	66.5829	LAMB1	894.25	TRUE	109	25.2676	1682.39	0.02054	enh62541-LAMB1
chr7	107530000	107535000	5001	*	chr7	107560000	107565000	5001	*	enh62542	promoter	113.449	LAMB1	894.25	TRUE	109	41.3244	4688.19	0.0572372	enh62542-LAMB1
chr7	107555000	107560000	5001	*	chr7	107560000	107565000	5001	*	enh62543	genic	63.2803	LAMB1	894.25	TRUE	109	191.554	12121.6	0.14799	enh62543-LAMB1
chr7	107565000	107570000	5001	*	chr7	107560000	107565000	5001	*	enh62544	genic	66.3958	LAMB1	894.25	TRUE	109	174.136	11561.9	0.141157	enh62544-LAMB1
chr7	107595000	107600000	5001	*	chr7	107560000	107565000	5001	*	enh62545	genic	83.6752	LAMB1	894.25	TRUE	109	39.9452	3342.42	0.040807	enh62545-LAMB1
chr7	107640000	107645000	5001	*	chr7	107560000	107565000	5001	*	enh62548	promoter	75.4888	LAMB1	894.25	TRUE	109	27.817	2099.87	0.0256369	enh62548-LAMB1
chr7	107650000	107655000	5001	*	chr7	107560000	107565000	5001	*	enh62550	intergenic	64.5138	LAMB1	894.25	TRUE	109	27.205	1755.1	0.0214276	enh62550-LAMB1
chr7	107610000	107615000	5001	*	chr7	107660000	107665000	5001	*	enh62547	genic	77.3088	LAMB4	662.375	TRUE	110	29.4271	2274.97	0.0232308	enh62547-LAMB4
chr7	107640000	107645000	5001	*	chr7	107660000	107665000	5001	*	enh62548	promoter	75.4888	LAMB4	662.375	TRUE	110	51.0105	3850.72	0.0393216	enh62548-LAMB4
chr7	107650000	107655000	5001	*	chr7	107660000	107665000	5001	*	enh62549	intergenic	58.4991	LAMB4	662.375	TRUE	110	93.0458	5443.1	0.055582	enh62549-LAMB4
chr7	107650000	107655000	5001	*	chr7	107660000	107665000	5001	*	enh62550	intergenic	64.5138	LAMB4	662.375	TRUE	110	93.0458	6002.74	0.0612968	enh62550-LAMB4
chr7	107660000	107665000	5001	*	chr7	107660000	107665000	5001	*	enh62551	intergenic	57.7612	LAMB4	662.375	TRUE	110	388.311	22429.3	0.229036	enh62551-LAMB4
chr7	107665000	107670000	5001	*	chr7	107660000	107665000	5001	*	enh62552	genic	72.9902	LAMB4	662.375	TRUE	110	173.415	12657.6	0.129252	enh62552-LAMB4
chr7	107745000	107750000	5001	*	chr7	107785000	107790000	5001	*	enh62554	genic	62.7271	NRCAM	2748.5	TRUE	111	49.8597	3127.55	0.0308087	enh62554-NRCAM
chr7	107775000	107780000	5001	*	chr7	107785000	107790000	5001	*	enh62555	intergenic	82.9819	NRCAM	2748.5	TRUE	111	90.682	7524.97	0.0741264	enh62555-NRCAM
chr7	107785000	107790000	5001	*	chr7	107785000	107790000	5001	*	enh62556	intergenic	65.659	NRCAM	2748.5	TRUE	111	469.798	30846.5	0.30386	enh62556-NRCAM
chr7	107795000	107800000	5001	*	chr7	107785000	107790000	5001	*	enh62557	genic	61.6132	NRCAM	2748.5	TRUE	111	88.0656	5426.01	0.0534501	enh62557-NRCAM
chr7	107795000	107800000	5001	*	chr7	108110000	108115000	5001	*	enh62557	genic	61.6132	PNPLA8	1769.5	TRUE	112	23.5892	1453.41	0.0207841	enh62557-PNPLA8
chr7	107815000	107820000	5001	*	chr7	108110000	108115000	5001	*	enh62558	genic	61.1845	PNPLA8	1769.5	TRUE	112	30.4133	1860.82	0.0266103	enh62558-PNPLA8
chr7	107820000	107825000	5001	*	chr7	108110000	108115000	5001	*	enh62559	genic	60.9731	PNPLA8	1769.5	TRUE	112	35.8024	2182.98	0.0312172	enh62559-PNPLA8
chr7	107825000	107830000	5001	*	chr7	108110000	108115000	5001	*	enh62560	genic	60.7884	PNPLA8	1769.5	TRUE	112	28.2071	1714.66	0.0245201	enh62560-PNPLA8
chr7	107845000	107850000	5001	*	chr7	108110000	108115000	5001	*	enh62562	genic	71.5487	PNPLA8	1769.5	TRUE	112	19.8466	1420	0.0203064	enh62562-PNPLA8
chr7	107915000	107920000	5001	*	chr7	108110000	108115000	5001	*	enh62567	genic	61.1994	PNPLA8	1769.5	TRUE	112	24.4266	1494.89	0.0213773	enh62567-PNPLA8
chr7	108040000	108045000	5001	*	chr7	108110000	108115000	5001	*	enh62575	genic	61.3117	PNPLA8	1769.5	TRUE	112	25.1278	1540.63	0.0220314	enh62575-PNPLA8
chr7	108055000	108060000	5001	*	chr7	108110000	108115000	5001	*	enh62577	genic	90.5918	PNPLA8	1769.5	TRUE	112	15.7624	1427.94	0.0204199	enh62577-PNPLA8
chr7	108060000	108065000	5001	*	chr7	108110000	108115000	5001	*	enh62578	genic	70.2037	PNPLA8	1769.5	TRUE	112	24.4783	1718.47	0.0245745	enh62578-PNPLA8
chr7	108070000	108075000	5001	*	chr7	108110000	108115000	5001	*	enh62579	genic	65.6702	PNPLA8	1769.5	TRUE	112	23.9757	1574.49	0.0225156	enh62579-PNPLA8
chr7	108090000	108095000	5001	*	chr7	108110000	108115000	5001	*	enh62580	genic	63.8318	PNPLA8	1769.5	TRUE	112	32.0567	2046.23	0.0292617	enh62580-PNPLA8
chr7	108095000	108100000	5001	*	chr7	108110000	108115000	5001	*	enh62581	promoter	86.3696	PNPLA8	1769.5	TRUE	112	60.0023	5182.37	0.0741092	enh62581-PNPLA8
chr7	108100000	108105000	5001	*	chr7	108110000	108115000	5001	*	enh62582	intergenic	63.5604	PNPLA8	1769.5	TRUE	112	91.3547	5806.54	0.083035	enh62582-PNPLA8
chr7	108135000	108140000	5001	*	chr7	108110000	108115000	5001	*	enh62583	genic	61.7619	PNPLA8	1769.5	TRUE	112	33.3942	2062.49	0.0294941	enh62583-PNPLA8
chr7	108165000	108170000	5001	*	chr7	108110000	108115000	5001	*	enh62584	promoter	122.44	PNPLA8	1769.5	TRUE	112	21.0452	2576.77	0.0368485	enh62584-PNPLA8
chr7	108165000	108170000	5001	*	chr7	108200000	108205000	5001	*	enh62584	promoter	122.44	THAP5	1229.5	TRUE	113	30.3845	3720.27	0.0795971	enh62584-THAP5
chr7	108210000	108215000	5001	*	chr7	108200000	108205000	5001	*	enh62585	promoter	121.393	THAP5	1229.5	TRUE	113	63.3068	7684.97	0.164424	enh62585-THAP5
chr7	108165000	108170000	5001	*	chr7	108210000	108215000	5001	*	enh62584	promoter	122.44	DNAJB9	1292.38	TRUE	114	23.1472	2834.13	0.0373476	enh62584-DNAJB9
chr7	108210000	108215000	5001	*	chr7	108210000	108215000	5001	*	enh62585	promoter	121.393	DNAJB9	1292.38	TRUE	114	282.101	34244.9	0.451272	enh62585-DNAJB9
chr7	108165000	108170000	5001	*	chr7	108520000	108525000	5001	*	enh62584	promoter	122.44	C7orf66	6.625	TRUE	115	4.20879	515.323	0.0236951	enh62584-C7orf66
chr7	108210000	108215000	5001	*	chr7	108520000	108525000	5001	*	enh62585	promoter	121.393	C7orf66	6.625	TRUE	115	4.25169	516.123	0.0237319	enh62585-C7orf66
chr7	108250000	108255000	5001	*	chr7	108520000	108525000	5001	*	enh62586	intergenic	59.8079	C7orf66	6.625	TRUE	115	11.3264	677.409	0.031148	enh62586-C7orf66
chr7	108255000	108260000	5001	*	chr7	108520000	108525000	5001	*	enh62587	intergenic	57.9037	C7orf66	6.625	TRUE	115	11.3101	654.898	0.0301129	enh62587-C7orf66
chr7	108270000	108275000	5001	*	chr7	108520000	108525000	5001	*	enh62588	intergenic	63.4165	C7orf66	6.625	TRUE	115	7.05257	447.249	0.020565	enh62588-C7orf66
chr7	108270000	108275000	5001	*	chr7	108520000	108525000	5001	*	enh62589	intergenic	61.8924	C7orf66	6.625	TRUE	115	7.05257	436.5	0.0200708	enh62589-C7orf66
chr7	108290000	108295000	5001	*	chr7	108520000	108525000	5001	*	enh62590	intergenic	58.97	C7orf66	6.625	TRUE	115	11.6793	688.728	0.0316685	enh62590-C7orf66
chr7	108340000	108345000	5001	*	chr7	108520000	108525000	5001	*	enh62591	intergenic	58.3219	C7orf66	6.625	TRUE	115	8.33102	485.881	0.0223413	enh62591-C7orf66
chr7	108440000	108445000	5001	*	chr7	108520000	108525000	5001	*	enh62592	intergenic	58.1593	C7orf66	6.625	TRUE	115	15.8191	920.026	0.0423038	enh62592-C7orf66
chr7	108635000	108640000	5001	*	chr7	108520000	108525000	5001	*	enh62593	intergenic	64.4684	C7orf66	6.625	TRUE	115	16.7923	1082.57	0.0497778	enh62593-C7orf66
chr7	108640000	108645000	5001	*	chr7	108520000	108525000	5001	*	enh62594	intergenic	76.6399	C7orf66	6.625	TRUE	115	15.5389	1190.9	0.054759	enh62594-C7orf66
chr7	108960000	108965000	5001	*	chr7	108520000	108525000	5001	*	enh62596	intergenic	61.5121	C7orf66	6.625	TRUE	115	8.94809	550.416	0.0253087	enh62596-C7orf66
chr7	1060000	1065000	5001	*	chr7	1090000	1095000	5001	*	enh57889	genic	77.107	GPR146	171.75	TRUE	116	100.369	7739.17	0.0264333	enh57889-GPR146
chr7	1065000	1070000	5001	*	chr7	1090000	1095000	5001	*	enh57890	genic	118.478	GPR146	171.75	TRUE	116	94.1434	11153.9	0.0380965	enh57890-GPR146
chr7	1080000	1085000	5001	*	chr7	1090000	1095000	5001	*	enh57891	genic	102.914	GPR146	171.75	TRUE	116	199.962	20578.8	0.0702874	enh57891-GPR146
chr7	1085000	1090000	5001	*	chr7	1090000	1095000	5001	*	enh57892	genic	74.7311	GPR146	171.75	TRUE	116	366.893	27418.3	0.0936478	enh57892-GPR146
chr7	1090000	1095000	5001	*	chr7	1090000	1095000	5001	*	enh57893	genic	77.7952	GPR146	171.75	TRUE	116	802.094	62399.1	0.213125	enh57893-GPR146
chr7	1095000	1100000	5001	*	chr7	1090000	1095000	5001	*	enh57894	genic	76.7894	GPR146	171.75	TRUE	116	323.561	24846	0.0848621	enh57894-GPR146
chr7	1100000	1105000	5001	*	chr7	1090000	1095000	5001	*	enh57895	genic	82.7414	GPR146	171.75	TRUE	116	148.845	12315.7	0.0420644	enh57895-GPR146
chr7	1100000	1105000	5001	*	chr7	1090000	1095000	5001	*	enh57896	genic	92.0216	GPR146	171.75	TRUE	116	148.845	13697	0.0467823	enh57896-GPR146
chr7	109480000	109485000	5001	*	chr7	109595000	109600000	5001	*	enh62599	intergenic	77.5	EIF3IP1	12.625	TRUE	117	12.0854	936.619	0.030784	enh62599-EIF3IP1
chr7	109560000	109565000	5001	*	chr7	109595000	109600000	5001	*	enh62600	intergenic	70.6149	EIF3IP1	12.625	TRUE	117	24.9239	1760	0.0578462	enh62600-EIF3IP1
chr7	109575000	109580000	5001	*	chr7	109595000	109600000	5001	*	enh62601	intergenic	69.2552	EIF3IP1	12.625	TRUE	117	39.7867	2755.44	0.0905634	enh62601-EIF3IP1
chr7	109585000	109590000	5001	*	chr7	109595000	109600000	5001	*	enh62602	intergenic	62.4928	EIF3IP1	12.625	TRUE	117	70.9132	4431.56	0.145653	enh62602-EIF3IP1
chr7	10925000	10930000	5001	*	chr7	10970000	10975000	5001	*	enh58486	intergenic	65.6296	NDUFA4	1037.25	TRUE	118	18.7471	1230.37	0.0251979	enh58486-NDUFA4
chr7	10975000	10980000	5001	*	chr7	10970000	10975000	5001	*	enh58487	promoter	111.339	NDUFA4	1037.25	TRUE	118	178.953	19924.4	0.408053	enh58487-NDUFA4
chr7	11010000	11015000	5001	*	chr7	10970000	10975000	5001	*	enh58488	promoter	121.586	NDUFA4	1037.25	TRUE	118	24.9613	3034.95	0.0621558	enh58488-NDUFA4
chr7	10975000	10980000	5001	*	chr7	11010000	11015000	5001	*	enh58487	promoter	111.339	PHF14	2053.12	TRUE	119	34.3314	3822.41	0.0488408	enh58487-PHF14
chr7	11010000	11015000	5001	*	chr7	11010000	11015000	5001	*	enh58488	promoter	121.586	PHF14	2053.12	TRUE	119	413.336	50256	0.642145	enh58488-PHF14
chr7	109910000	109915000	5001	*	chr7	110300000	110305000	5001	*	enh62607	intergenic	70.389	IMMP2L	5258.62	TRUE	120	7.66487	539.523	0.0271067	enh62607-IMMP2L
chr7	110085000	110090000	5001	*	chr7	110300000	110305000	5001	*	enh62612	intergenic	63.1997	IMMP2L	5258.62	TRUE	120	7.19247	454.562	0.0228381	enh62612-IMMP2L
chr7	110250000	110255000	5001	*	chr7	110300000	110305000	5001	*	enh62615	intergenic	66.0416	IMMP2L	5258.62	TRUE	120	8.84744	584.299	0.0293564	enh62615-IMMP2L
chr7	110425000	110430000	5001	*	chr7	110300000	110305000	5001	*	enh62616	genic	64.4703	IMMP2L	5258.62	TRUE	120	8.5025	548.159	0.0275406	enh62616-IMMP2L
chr7	110650000	110655000	5001	*	chr7	110300000	110305000	5001	*	enh62617	genic	70.9565	IMMP2L	5258.62	TRUE	120	6.0699	430.699	0.0216392	enh62617-IMMP2L
chr7	110670000	110675000	5001	*	chr7	110300000	110305000	5001	*	enh62620	genic	70.0279	IMMP2L	5258.62	TRUE	120	8.05432	564.027	0.0283379	enh62620-IMMP2L
chr7	110725000	110730000	5001	*	chr7	110300000	110305000	5001	*	enh62622	genic	58.993	IMMP2L	5258.62	TRUE	120	8.52787	503.084	0.025276	enh62622-IMMP2L
chr7	111200000	111205000	5001	*	chr7	110300000	110305000	5001	*	enh62634	promoter	99.8844	IMMP2L	5258.62	TRUE	120	5.21922	521.318	0.0261921	enh62634-IMMP2L
chr7	110650000	110655000	5001	*	chr7	110730000	110735000	5001	*	enh62617	genic	70.9565	LRRN3	168.875	TRUE	121	16.7264	1186.85	0.0227032	enh62617-LRRN3
chr7	110670000	110675000	5001	*	chr7	110730000	110735000	5001	*	enh62620	genic	70.0279	LRRN3	168.875	TRUE	121	17.6149	1233.53	0.0235963	enh62620-LRRN3
chr7	110720000	110725000	5001	*	chr7	110730000	110735000	5001	*	enh62621	genic	73.3014	LRRN3	168.875	TRUE	121	85.1495	6241.57	0.119395	enh62621-LRRN3
chr7	110725000	110730000	5001	*	chr7	110730000	110735000	5001	*	enh62622	genic	58.993	LRRN3	168.875	TRUE	121	133.538	7877.79	0.150694	enh62622-LRRN3
chr7	110740000	110745000	5001	*	chr7	110730000	110735000	5001	*	enh62623	genic	56.5358	LRRN3	168.875	TRUE	121	64.1382	3626.1	0.0693638	enh62623-LRRN3
chr7	110750000	110755000	5001	*	chr7	110730000	110735000	5001	*	enh62624	genic	55.0984	LRRN3	168.875	TRUE	121	47.4765	2615.88	0.0500393	enh62624-LRRN3
chr7	110775000	110780000	5001	*	chr7	110730000	110735000	5001	*	enh62625	genic	83.6193	LRRN3	168.875	TRUE	121	20.1511	1685.03	0.0322329	enh62625-LRRN3
chr7	111375000	111380000	5001	*	chr7	111365000	111370000	5001	*	enh62636	genic	59.6343	DOCK4	5462	TRUE	122	65.2884	3893.43	0.0806109	enh62636-DOCK4
chr7	111380000	111385000	5001	*	chr7	111365000	111370000	5001	*	enh62637	genic	63.2198	DOCK4	5462	TRUE	122	36.5564	2311.09	0.0478496	enh62637-DOCK4
chr7	111380000	111385000	5001	*	chr7	111365000	111370000	5001	*	enh62638	genic	59.4987	DOCK4	5462	TRUE	122	36.5564	2175.06	0.0450332	enh62638-DOCK4
chr7	111390000	111395000	5001	*	chr7	111365000	111370000	5001	*	enh62639	genic	65.8675	DOCK4	5462	TRUE	122	21.6011	1422.81	0.0294584	enh62639-DOCK4
chr7	111495000	111500000	5001	*	chr7	111365000	111370000	5001	*	enh62644	genic	70.7633	DOCK4	5462	TRUE	122	18.4961	1308.85	0.0270988	enh62644-DOCK4
chr7	111390000	111395000	5001	*	chr7	111445000	111450000	5001	*	enh62639	genic	65.8675	DOCK4-AS1	82.125	TRUE	123	16.8779	1111.71	0.022698	enh62639-DOCK4-AS1
chr7	111395000	111400000	5001	*	chr7	111445000	111450000	5001	*	enh62640	genic	70.858	DOCK4-AS1	82.125	TRUE	123	26.5003	1877.76	0.0383386	enh62640-DOCK4-AS1
chr7	111400000	111405000	5001	*	chr7	111445000	111450000	5001	*	enh62641	genic	59.1042	DOCK4-AS1	82.125	TRUE	123	22.5822	1334.7	0.0272509	enh62641-DOCK4-AS1
chr7	111400000	111405000	5001	*	chr7	111445000	111450000	5001	*	enh62642	genic	63.2713	DOCK4-AS1	82.125	TRUE	123	22.5822	1428.8	0.0291722	enh62642-DOCK4-AS1
chr7	111480000	111485000	5001	*	chr7	111445000	111450000	5001	*	enh62643	genic	79.1112	DOCK4-AS1	82.125	TRUE	123	27.0956	2143.57	0.0437657	enh62643-DOCK4-AS1
chr7	111495000	111500000	5001	*	chr7	111445000	111450000	5001	*	enh62644	genic	70.7633	DOCK4-AS1	82.125	TRUE	123	26.7359	1891.92	0.0386278	enh62644-DOCK4-AS1
chr7	111510000	111515000	5001	*	chr7	111445000	111450000	5001	*	enh62645	genic	64.5834	DOCK4-AS1	82.125	TRUE	123	16.5112	1066.35	0.0217719	enh62645-DOCK4-AS1
chr7	111720000	111725000	5001	*	chr7	111845000	111850000	5001	*	enh62660	genic	107.132	ZNF277	1551.38	TRUE	124	23.1847	2483.84	0.0226305	enh62660-ZNF277
chr7	111795000	111800000	5001	*	chr7	111845000	111850000	5001	*	enh62668	genic	80.8516	ZNF277	1551.38	TRUE	124	27.911	2256.65	0.0205606	enh62668-ZNF277
chr7	111825000	111830000	5001	*	chr7	111845000	111850000	5001	*	enh62670	genic	63.1222	ZNF277	1551.38	TRUE	124	35.6032	2247.35	0.0204759	enh62670-ZNF277
chr7	111830000	111835000	5001	*	chr7	111845000	111850000	5001	*	enh62671	genic	67.3354	ZNF277	1551.38	TRUE	124	48.6288	3274.44	0.0298338	enh62671-ZNF277
chr7	111845000	111850000	5001	*	chr7	111845000	111850000	5001	*	enh62672	promoter	110.507	ZNF277	1551.38	TRUE	124	394.675	43614.1	0.397373	enh62672-ZNF277
chr7	112030000	112035000	5001	*	chr7	112060000	112065000	5001	*	enh62677	intergenic	89.1377	IFRD1	1651.25	TRUE	125	35.5384	3167.81	0.0284825	enh62677-IFRD1
chr7	112055000	112060000	5001	*	chr7	112060000	112065000	5001	*	enh62678	intergenic	64.011	IFRD1	1651.25	TRUE	125	146.281	9363.61	0.0841903	enh62678-IFRD1
chr7	112060000	112065000	5001	*	chr7	112060000	112065000	5001	*	enh62679	promoter	81.6709	IFRD1	1651.25	TRUE	125	337.974	27602.6	0.248181	enh62679-IFRD1
chr7	112070000	112075000	5001	*	chr7	112060000	112065000	5001	*	enh62680	genic	59.6555	IFRD1	1651.25	TRUE	125	97.2158	5799.46	0.0521442	enh62680-IFRD1
chr7	112090000	112095000	5001	*	chr7	112060000	112065000	5001	*	enh62681	genic	121.411	IFRD1	1651.25	TRUE	125	33.1445	4024.1	0.0361816	enh62681-IFRD1
chr7	112090000	112095000	5001	*	chr7	112060000	112065000	5001	*	enh62682	genic	78.8069	IFRD1	1651.25	TRUE	125	33.1445	2612.01	0.0234852	enh62682-IFRD1
chr7	112090000	112095000	5001	*	chr7	112120000	112125000	5001	*	enh62681	genic	121.411	LSMEM1	238	TRUE	126	28.2684	3432.1	0.0222225	enh62681-LSMEM1
chr7	112100000	112105000	5001	*	chr7	112120000	112125000	5001	*	enh62683	genic	67.2188	LSMEM1	238	TRUE	126	56.5001	3797.87	0.0245909	enh62683-LSMEM1
chr7	112120000	112125000	5001	*	chr7	112120000	112125000	5001	*	enh62684	promoter	66.7026	LSMEM1	238	TRUE	126	377.28	25165.6	0.162945	enh62684-LSMEM1
chr7	112120000	112125000	5001	*	chr7	112120000	112125000	5001	*	enh62685	promoter	77.0205	LSMEM1	238	TRUE	126	377.28	29058.3	0.18815	enh62685-LSMEM1
chr7	112120000	112125000	5001	*	chr7	112120000	112125000	5001	*	enh62686	genic	75.6874	LSMEM1	238	TRUE	126	377.28	28555.3	0.184893	enh62686-LSMEM1
chr7	112135000	112140000	5001	*	chr7	112120000	112125000	5001	*	enh62687	intergenic	60.9521	LSMEM1	238	TRUE	126	64.0549	3904.29	0.0252799	enh62687-LSMEM1
chr7	112135000	112140000	5001	*	chr7	112120000	112125000	5001	*	enh62688	intergenic	58.6246	LSMEM1	238	TRUE	126	64.0549	3755.2	0.0243146	enh62688-LSMEM1
chr7	112190000	112195000	5001	*	chr7	112255000	112260000	5001	*	enh62692	intergenic	61.0939	LOC100996249	17.5	TRUE	127	24.2596	1482.12	0.0254068	enh62692-LOC100996249
chr7	112195000	112200000	5001	*	chr7	112255000	112260000	5001	*	enh62693	intergenic	62.9398	LOC100996249	17.5	TRUE	127	27.6316	1739.13	0.0298125	enh62693-LOC100996249
chr7	112255000	112260000	5001	*	chr7	112255000	112260000	5001	*	enh62694	intergenic	59.1571	LOC100996249	17.5	TRUE	127	419.019	24788	0.424921	enh62694-LOC100996249
chr7	112275000	112280000	5001	*	chr7	112255000	112260000	5001	*	enh62695	genic	61.8184	LOC100996249	17.5	TRUE	127	55.9695	3459.95	0.0593112	enh62695-LOC100996249
chr7	112190000	112195000	5001	*	chr7	112260000	112265000	5001	*	enh62692	intergenic	61.0939	LOC101928012	480	TRUE	128	19.8811	1214.61	0.0268589	enh62692-LOC101928012
chr7	112195000	112200000	5001	*	chr7	112260000	112265000	5001	*	enh62693	intergenic	62.9398	LOC101928012	480	TRUE	128	18.5432	1167.11	0.0258084	enh62693-LOC101928012
chr7	112255000	112260000	5001	*	chr7	112260000	112265000	5001	*	enh62694	intergenic	59.1571	LOC101928012	480	TRUE	128	181.16	10716.9	0.236984	enh62694-LOC101928012
chr7	112275000	112280000	5001	*	chr7	112260000	112265000	5001	*	enh62695	genic	61.8184	LOC101928012	480	TRUE	128	50.897	3146.38	0.0695763	enh62695-LOC101928012
chr7	112505000	112510000	5001	*	chr7	112260000	112265000	5001	*	enh62697	genic	57.433	LOC101928012	480	TRUE	128	20.5205	1178.55	0.0260615	enh62697-LOC101928012
chr7	112505000	112510000	5001	*	chr7	112260000	112265000	5001	*	enh62698	genic	60.2055	LOC101928012	480	TRUE	128	20.5205	1235.45	0.0273196	enh62698-LOC101928012
chr7	112165000	112170000	5001	*	chr7	112400000	112405000	5001	*	enh62691	intergenic	72.7055	TMEM168	964.75	TRUE	129	10.0342	729.544	0.0206143	enh62691-TMEM168
chr7	112275000	112280000	5001	*	chr7	112400000	112405000	5001	*	enh62695	genic	61.8184	TMEM168	964.75	TRUE	129	18.41	1138.08	0.032158	enh62695-TMEM168
chr7	112430000	112435000	5001	*	chr7	112400000	112405000	5001	*	enh62696	promoter	104.258	TMEM168	964.75	TRUE	129	27.644	2882.11	0.0814381	enh62696-TMEM168
chr7	112505000	112510000	5001	*	chr7	112400000	112405000	5001	*	enh62697	genic	57.433	TMEM168	964.75	TRUE	129	18.073	1037.98	0.0293297	enh62697-TMEM168
chr7	112505000	112510000	5001	*	chr7	112400000	112405000	5001	*	enh62698	genic	60.2055	TMEM168	964.75	TRUE	129	18.073	1088.09	0.0307456	enh62698-TMEM168
chr7	112515000	112520000	5001	*	chr7	112400000	112405000	5001	*	enh62699	genic	58.1514	TMEM168	964.75	TRUE	129	13.2787	772.177	0.0218189	enh62699-TMEM168
chr7	112520000	112525000	5001	*	chr7	112400000	112405000	5001	*	enh62700	genic	62.552	TMEM168	964.75	TRUE	129	16.8295	1052.72	0.0297461	enh62700-TMEM168
chr7	112535000	112540000	5001	*	chr7	112400000	112405000	5001	*	enh62701	genic	63.6334	TMEM168	964.75	TRUE	129	11.7624	748.482	0.0211494	enh62701-TMEM168
chr7	112430000	112435000	5001	*	chr7	112455000	112460000	5001	*	enh62696	promoter	104.258	BMT2	1494	TRUE	130	49.6339	5174.74	0.125667	enh62696-BMT2
chr7	112505000	112510000	5001	*	chr7	112455000	112460000	5001	*	enh62697	genic	57.433	BMT2	1494	TRUE	130	28.7025	1648.47	0.0400325	enh62697-BMT2
chr7	112505000	112510000	5001	*	chr7	112455000	112460000	5001	*	enh62698	genic	60.2055	BMT2	1494	TRUE	130	28.7025	1728.05	0.041965	enh62698-BMT2
chr7	112515000	112520000	5001	*	chr7	112455000	112460000	5001	*	enh62699	genic	58.1514	BMT2	1494	TRUE	130	19.0189	1105.97	0.0268582	enh62699-BMT2
chr7	112520000	112525000	5001	*	chr7	112455000	112460000	5001	*	enh62700	genic	62.552	BMT2	1494	TRUE	130	19.585	1225.08	0.0297506	enh62700-BMT2
chr7	112570000	112575000	5001	*	chr7	112590000	112595000	5001	*	enh62702	genic	64.653	HRAT17	492.875	TRUE	131	38.8577	2512.26	0.035732	enh62702-HRAT17
chr7	112580000	112585000	5001	*	chr7	112590000	112595000	5001	*	enh62703	promoter	107.408	HRAT17	492.875	TRUE	131	82.4851	8859.54	0.126009	enh62703-HRAT17
chr7	112595000	112600000	5001	*	chr7	112590000	112595000	5001	*	enh62704	genic	66.2416	HRAT17	492.875	TRUE	131	172.29	11412.8	0.162324	enh62704-HRAT17
chr7	112625000	112630000	5001	*	chr7	112590000	112595000	5001	*	enh62705	genic	74.2827	HRAT17	492.875	TRUE	131	31.1163	2311.4	0.0328751	enh62705-HRAT17
chr7	112630000	112635000	5001	*	chr7	112590000	112595000	5001	*	enh62706	genic	75.368	HRAT17	492.875	TRUE	131	23.2051	1748.92	0.0248749	enh62706-HRAT17
chr7	1030000	1035000	5001	*	chr7	1125000	1130000	5001	*	enh57887	intergenic	84.4991	GPER1	356.5	TRUE	132	59.9732	5067.68	0.020925	enh57887-GPER1
chr7	1100000	1105000	5001	*	chr7	1125000	1130000	5001	*	enh57896	genic	92.0216	GPER1	356.5	TRUE	132	56.274	5178.43	0.0213823	enh57896-GPER1
chr7	1105000	1110000	5001	*	chr7	1125000	1130000	5001	*	enh57897	genic	75.1272	GPER1	356.5	TRUE	132	73.4743	5519.92	0.0227923	enh57897-GPER1
chr7	1110000	1115000	5001	*	chr7	1125000	1130000	5001	*	enh57898	genic	68.2396	GPER1	356.5	TRUE	132	120.426	8217.8	0.0339322	enh57898-GPER1
chr7	1115000	1120000	5001	*	chr7	1125000	1130000	5001	*	enh57899	genic	63.6412	GPER1	356.5	TRUE	132	165.716	10546.4	0.0435471	enh57899-GPER1
chr7	1125000	1130000	5001	*	chr7	1125000	1130000	5001	*	enh57900	promoter	74.4972	GPER1	356.5	TRUE	132	653.154	48658.1	0.200915	enh57900-GPER1
chr7	1130000	1135000	5001	*	chr7	1125000	1130000	5001	*	enh57901	genic	82.6469	GPER1	356.5	TRUE	132	272.677	22535.9	0.0930532	enh57901-GPER1
chr7	1140000	1145000	5001	*	chr7	1125000	1130000	5001	*	enh57902	genic	69.2027	GPER1	356.5	TRUE	132	94.6311	6548.73	0.0270404	enh57902-GPER1
chr7	1160000	1165000	5001	*	chr7	1125000	1130000	5001	*	enh57903	genic	63.0391	GPER1	356.5	TRUE	132	79.7477	5027.22	0.0207579	enh57903-GPER1
chr7	1170000	1175000	5001	*	chr7	1125000	1130000	5001	*	enh57904	genic	71.0902	GPER1	356.5	TRUE	132	79.4615	5648.93	0.023325	enh57904-GPER1
chr7	1175000	1180000	5001	*	chr7	1125000	1130000	5001	*	enh57905	promoter	97.9413	GPER1	356.5	TRUE	132	77.1201	7553.25	0.0311882	enh57905-GPER1
chr7	1180000	1185000	5001	*	chr7	1125000	1130000	5001	*	enh57906	intergenic	75.9218	GPER1	356.5	TRUE	132	89.589	6801.75	0.0280852	enh57906-GPER1
chr7	1200000	1205000	5001	*	chr7	1125000	1130000	5001	*	enh57908	promoter	113.062	GPER1	356.5	TRUE	132	43.2582	4890.85	0.0201948	enh57908-GPER1
chr7	112710000	112715000	5001	*	chr7	112720000	112725000	5001	*	enh62707	intergenic	73.1681	GPR85	367.75	TRUE	133	99.5476	7283.71	0.107858	enh62707-GPR85
chr7	112725000	112730000	5001	*	chr7	112720000	112725000	5001	*	enh62708	promoter	90.9807	GPR85	367.75	TRUE	133	160.513	14603.6	0.216252	enh62708-GPR85
chr7	112740000	112745000	5001	*	chr7	112720000	112725000	5001	*	enh62709	intergenic	63.7561	GPR85	367.75	TRUE	133	43.2187	2755.45	0.0408032	enh62709-GPR85
chr7	112755000	112760000	5001	*	chr7	112720000	112725000	5001	*	enh62710	genic	70.3232	GPR85	367.75	TRUE	133	31.135	2189.51	0.0324226	enh62710-GPR85
chr7	112755000	112760000	5001	*	chr7	112720000	112725000	5001	*	enh62711	promoter	87.3622	GPR85	367.75	TRUE	133	31.135	2720.02	0.0402785	enh62711-GPR85
chr7	112760000	112765000	5001	*	chr7	112720000	112725000	5001	*	enh62712	intergenic	66.9754	GPR85	367.75	TRUE	133	29.5762	1980.88	0.0293332	enh62712-GPR85
chr7	112780000	112785000	5001	*	chr7	112720000	112725000	5001	*	enh62713	intergenic	75.3641	GPR85	367.75	TRUE	133	20.9478	1578.71	0.0233778	enh62713-GPR85
chr7	112780000	112785000	5001	*	chr7	112720000	112725000	5001	*	enh62714	intergenic	73.5182	GPR85	367.75	TRUE	133	20.9478	1540.05	0.0228052	enh62714-GPR85
chr7	112795000	112800000	5001	*	chr7	112720000	112725000	5001	*	enh62715	intergenic	59.1665	GPR85	367.75	TRUE	133	23.4241	1385.92	0.020523	enh62715-GPR85
chr7	112725000	112730000	5001	*	chr7	112755000	112760000	5001	*	enh62708	promoter	90.9807	LINC00998	435.625	TRUE	134	39.4681	3590.83	0.0249253	enh62708-LINC00998
chr7	112740000	112745000	5001	*	chr7	112755000	112760000	5001	*	enh62709	intergenic	63.7561	LINC00998	435.625	TRUE	134	66.9762	4270.14	0.0296406	enh62709-LINC00998
chr7	112755000	112760000	5001	*	chr7	112755000	112760000	5001	*	enh62710	genic	70.3232	LINC00998	435.625	TRUE	134	521.664	36685.1	0.254645	enh62710-LINC00998
chr7	112755000	112760000	5001	*	chr7	112755000	112760000	5001	*	enh62711	promoter	87.3622	LINC00998	435.625	TRUE	134	521.664	45573.7	0.316344	enh62711-LINC00998
chr7	112760000	112765000	5001	*	chr7	112755000	112760000	5001	*	enh62712	intergenic	66.9754	LINC00998	435.625	TRUE	134	168.371	11276.7	0.0782761	enh62712-LINC00998
chr7	112780000	112785000	5001	*	chr7	112755000	112760000	5001	*	enh62713	intergenic	75.3641	LINC00998	435.625	TRUE	134	43.099	3248.12	0.0225464	enh62713-LINC00998
chr7	112780000	112785000	5001	*	chr7	112755000	112760000	5001	*	enh62714	intergenic	73.5182	LINC00998	435.625	TRUE	134	43.099	3168.57	0.0219942	enh62714-LINC00998
chr7	113420000	113425000	5001	*	chr7	113515000	113520000	5001	*	enh62729	intergenic	77.121	PPP1R3A	214.5	TRUE	135	21.0291	1621.78	0.0485497	enh62729-PPP1R3A
chr7	113435000	113440000	5001	*	chr7	113515000	113520000	5001	*	enh62730	intergenic	77.0081	PPP1R3A	214.5	TRUE	135	17.0101	1309.92	0.0392137	enh62730-PPP1R3A
chr7	113470000	113475000	5001	*	chr7	113515000	113520000	5001	*	enh62731	intergenic	62.0171	PPP1R3A	214.5	TRUE	135	26.6922	1655.37	0.0495551	enh62731-PPP1R3A
chr7	113720000	113725000	5001	*	chr7	114055000	114060000	5001	*	enh62737	intergenic	96.516	FOXP2	4989.25	TRUE	136	60.8937	5877.22	0.0297958	enh62737-FOXP2
chr7	113725000	113730000	5001	*	chr7	114055000	114060000	5001	*	enh62738	intergenic	142.083	FOXP2	4989.25	TRUE	136	80.5198	11440.5	0.0580001	enh62738-FOXP2
chr7	114045000	114050000	5001	*	chr7	114055000	114060000	5001	*	enh62753	intergenic	64.076	FOXP2	4989.25	TRUE	136	84.0135	5383.25	0.0272915	enh62753-FOXP2
chr7	114050000	114055000	5001	*	chr7	114055000	114060000	5001	*	enh62754	intergenic	64.407	FOXP2	4989.25	TRUE	136	145.577	9376.19	0.0475346	enh62754-FOXP2
chr7	114050000	114055000	5001	*	chr7	114055000	114060000	5001	*	enh62755	promoter	88.8914	FOXP2	4989.25	TRUE	136	145.577	12940.6	0.065605	enh62755-FOXP2
chr7	114055000	114060000	5001	*	chr7	114055000	114060000	5001	*	enh62756	genic	82.0521	FOXP2	4989.25	TRUE	136	318.239	26112.2	0.132381	enh62756-FOXP2
chr7	114055000	114060000	5001	*	chr7	114055000	114060000	5001	*	enh62757	genic	73.0565	FOXP2	4989.25	TRUE	136	318.239	23249.4	0.117868	enh62757-FOXP2
chr7	114055000	114060000	5001	*	chr7	114055000	114060000	5001	*	enh62758	genic	83.0949	FOXP2	4989.25	TRUE	136	318.239	26444	0.134064	enh62758-FOXP2
chr7	114060000	114065000	5001	*	chr7	114055000	114060000	5001	*	enh62759	genic	91.1588	FOXP2	4989.25	TRUE	136	170.832	15572.8	0.0789498	enh62759-FOXP2
chr7	11380000	11385000	5001	*	chr7	11410000	11415000	5001	*	enh58496	intergenic	62.616	THSD7A	9265.25	TRUE	137	29.5847	1852.48	0.0515974	enh58496-THSD7A
chr7	11450000	11455000	5001	*	chr7	11410000	11415000	5001	*	enh58497	genic	72.8232	THSD7A	9265.25	TRUE	137	16.9097	1231.42	0.0342989	enh58497-THSD7A
chr7	11470000	11475000	5001	*	chr7	11410000	11415000	5001	*	enh58498	genic	85.2157	THSD7A	9265.25	TRUE	137	17.0432	1452.35	0.0404525	enh58498-THSD7A
chr7	11870000	11875000	5001	*	chr7	11410000	11415000	5001	*	enh58522	promoter	107.302	THSD7A	9265.25	TRUE	137	13.3081	1427.99	0.0397741	enh58522-THSD7A
chr7	11870000	11875000	5001	*	chr7	11410000	11415000	5001	*	enh58523	intergenic	73.8206	THSD7A	9265.25	TRUE	137	13.3081	982.414	0.0273634	enh58523-THSD7A
chr7	114525000	114530000	5001	*	chr7	114560000	114565000	5001	*	enh62775	intergenic	73.1768	MDFIC	2303.88	TRUE	138	28.0967	2056.02	0.0203522	enh62775-MDFIC
chr7	114560000	114565000	5001	*	chr7	114560000	114565000	5001	*	enh62776	promoter	106.759	MDFIC	2303.88	TRUE	138	337.346	36014.5	0.356501	enh62776-MDFIC
chr7	114570000	114575000	5001	*	chr7	114560000	114565000	5001	*	enh62777	genic	77.4666	MDFIC	2303.88	TRUE	138	76.9453	5960.7	0.0590038	enh62777-MDFIC
chr7	114570000	114575000	5001	*	chr7	114560000	114565000	5001	*	enh62778	genic	70.7362	MDFIC	2303.88	TRUE	138	76.9453	5442.82	0.0538775	enh62778-MDFIC
chr7	114580000	114585000	5001	*	chr7	114560000	114565000	5001	*	enh62779	genic	69.7398	MDFIC	2303.88	TRUE	138	44.6016	3110.51	0.0307903	enh62779-MDFIC
chr7	114585000	114590000	5001	*	chr7	114560000	114565000	5001	*	enh62780	genic	66.0279	MDFIC	2303.88	TRUE	138	35.5243	2345.59	0.0232186	enh62780-MDFIC
chr7	114525000	114530000	5001	*	chr7	114715000	114720000	5001	*	enh62775	intergenic	73.1768	LINC01393	256.5	TRUE	139	17.244	1261.86	0.0239327	enh62775-LINC01393
chr7	114560000	114565000	5001	*	chr7	114715000	114720000	5001	*	enh62776	promoter	106.759	LINC01393	256.5	TRUE	139	14.8329	1583.54	0.0300336	enh62776-LINC01393
chr7	114635000	114640000	5001	*	chr7	114715000	114720000	5001	*	enh62785	genic	64.1725	LINC01393	256.5	TRUE	139	23.1568	1486.03	0.0281842	enh62785-LINC01393
chr7	114650000	114655000	5001	*	chr7	114715000	114720000	5001	*	enh62786	genic	56.9482	LINC01393	256.5	TRUE	139	18.6609	1062.71	0.0201554	enh62786-LINC01393
chr7	114660000	114665000	5001	*	chr7	114715000	114720000	5001	*	enh62787	genic	81.0389	LINC01393	256.5	TRUE	139	24.6243	1995.53	0.0378474	enh62787-LINC01393
chr7	114690000	114695000	5001	*	chr7	114715000	114720000	5001	*	enh62788	intergenic	62.4887	LINC01393	256.5	TRUE	139	36.7658	2297.45	0.0435737	enh62788-LINC01393
chr7	114700000	114705000	5001	*	chr7	114715000	114720000	5001	*	enh62789	intergenic	73.9872	LINC01393	256.5	TRUE	139	58.2758	4311.66	0.0817756	enh62789-LINC01393
chr7	114705000	114710000	5001	*	chr7	114715000	114720000	5001	*	enh62790	intergenic	65.7933	LINC01393	256.5	TRUE	139	85.0587	5596.3	0.10614	enh62790-LINC01393
chr7	114560000	114565000	5001	*	chr7	114760000	114765000	5001	*	enh62776	promoter	106.759	LINC01392	635.375	TRUE	140	12.6093	1346.15	0.0369438	enh62776-LINC01392
chr7	114570000	114575000	5001	*	chr7	114760000	114765000	5001	*	enh62777	genic	77.4666	LINC01392	635.375	TRUE	140	10.1064	782.91	0.0214863	enh62777-LINC01392
chr7	114580000	114585000	5001	*	chr7	114760000	114765000	5001	*	enh62779	genic	69.7398	LINC01392	635.375	TRUE	140	11.6351	811.427	0.0222689	enh62779-LINC01392
chr7	114595000	114600000	5001	*	chr7	114760000	114765000	5001	*	enh62781	genic	64.6316	LINC01392	635.375	TRUE	140	12.5293	809.787	0.0222239	enh62781-LINC01392
chr7	114660000	114665000	5001	*	chr7	114760000	114765000	5001	*	enh62787	genic	81.0389	LINC01392	635.375	TRUE	140	9.59423	777.506	0.021338	enh62787-LINC01392
chr7	114690000	114695000	5001	*	chr7	114760000	114765000	5001	*	enh62788	intergenic	62.4887	LINC01392	635.375	TRUE	140	14.6504	915.485	0.0251247	enh62788-LINC01392
chr7	114700000	114705000	5001	*	chr7	114760000	114765000	5001	*	enh62789	intergenic	73.9872	LINC01392	635.375	TRUE	140	13.0635	966.535	0.0265257	enh62789-LINC01392
chr7	114705000	114710000	5001	*	chr7	114760000	114765000	5001	*	enh62790	intergenic	65.7933	LINC01392	635.375	TRUE	140	20.2528	1332.5	0.0365693	enh62790-LINC01392
chr7	115550000	115555000	5001	*	chr7	115575000	115580000	5001	*	enh62807	intergenic	72.2156	TFEC	1894.38	TRUE	141	43.5554	3145.38	0.0477634	enh62807-TFEC
chr7	115580000	115585000	5001	*	chr7	115575000	115580000	5001	*	enh62808	genic	72.0553	TFEC	1894.38	TRUE	141	162.84	11733.5	0.178176	enh62808-TFEC
chr7	115605000	115610000	5001	*	chr7	115575000	115580000	5001	*	enh62809	genic	72.1338	TFEC	1894.38	TRUE	141	35.9165	2590.8	0.0393419	enh62809-TFEC
chr7	115610000	115615000	5001	*	chr7	115575000	115580000	5001	*	enh62810	genic	65.8185	TFEC	1894.38	TRUE	141	34.8233	2292.02	0.0348049	enh62810-TFEC
chr7	115620000	115625000	5001	*	chr7	115575000	115580000	5001	*	enh62811	genic	64.6061	TFEC	1894.38	TRUE	141	29.0341	1875.78	0.0284843	enh62811-TFEC
chr7	115665000	115670000	5001	*	chr7	115575000	115580000	5001	*	enh62814	genic	78.9107	TFEC	1894.38	TRUE	141	17.2521	1361.37	0.0206728	enh62814-TFEC
chr7	115670000	115675000	5001	*	chr7	115575000	115580000	5001	*	enh62815	promoter	86.7313	TFEC	1894.38	TRUE	141	16.8291	1459.61	0.0221646	enh62815-TFEC
chr7	115735000	115740000	5001	*	chr7	115575000	115580000	5001	*	enh62819	intergenic	71.7447	TFEC	1894.38	TRUE	141	18.9245	1357.73	0.0206175	enh62819-TFEC
chr7	115850000	115855000	5001	*	chr7	115850000	115855000	5001	*	enh62825	promoter	109.922	TES	1366.5	TRUE	142	615.713	67680.3	0.488513	enh62825-TES
chr7	115860000	115865000	5001	*	chr7	115850000	115855000	5001	*	enh62826	genic	57.1936	TES	1366.5	TRUE	142	74.0266	4233.85	0.0305597	enh62826-TES
chr7	115865000	115870000	5001	*	chr7	115850000	115855000	5001	*	enh62827	genic	74.8465	TES	1366.5	TRUE	142	52.0501	3895.77	0.0281195	enh62827-TES
chr7	115870000	115875000	5001	*	chr7	115850000	115855000	5001	*	enh62828	genic	63.3569	TES	1366.5	TRUE	142	51.8887	3287.51	0.0237291	enh62828-TES
chr7	115870000	115875000	5001	*	chr7	115850000	115855000	5001	*	enh62829	genic	71.3696	TES	1366.5	TRUE	142	51.8887	3703.28	0.0267301	enh62829-TES
chr7	115910000	115915000	5001	*	chr7	115915000	115920000	5001	*	enh62831	intergenic	57.9827	LOC102724434	80.25	TRUE	143	168.284	9757.57	0.118046	enh62831-LOC102724434
chr7	115925000	115930000	5001	*	chr7	115915000	115920000	5001	*	enh62832	promoter	71.199	LOC102724434	80.25	TRUE	143	102.122	7270.97	0.0879632	enh62832-LOC102724434
chr7	115955000	115960000	5001	*	chr7	115915000	115920000	5001	*	enh62833	intergenic	57.4216	LOC102724434	80.25	TRUE	143	34.9052	2004.31	0.0242479	enh62833-LOC102724434
chr7	115955000	115960000	5001	*	chr7	115915000	115920000	5001	*	enh62834	intergenic	65.4614	LOC102724434	80.25	TRUE	143	34.9052	2284.95	0.027643	enh62834-LOC102724434
chr7	116135000	116140000	5001	*	chr7	115915000	115920000	5001	*	enh62843	promoter	83.1053	LOC102724434	80.25	TRUE	143	20.5165	1705.03	0.0206272	enh62843-LOC102724434
chr7	116095000	116100000	5001	*	chr7	116135000	116140000	5001	*	enh62840	intergenic	69.2997	CAV2	277.75	TRUE	144	34.055	2360	0.0210937	enh62840-CAV2
chr7	116115000	116120000	5001	*	chr7	116135000	116140000	5001	*	enh62841	intergenic	59.5044	CAV2	277.75	TRUE	144	54.2006	3225.17	0.0288266	enh62841-CAV2
chr7	116125000	116130000	5001	*	chr7	116135000	116140000	5001	*	enh62842	intergenic	63.4881	CAV2	277.75	TRUE	144	119.372	7578.68	0.0677382	enh62842-CAV2
chr7	116135000	116140000	5001	*	chr7	116135000	116140000	5001	*	enh62843	promoter	83.1053	CAV2	277.75	TRUE	144	399.295	33183.6	0.296595	enh62843-CAV2
chr7	116150000	116155000	5001	*	chr7	116135000	116140000	5001	*	enh62844	intergenic	72.5755	CAV2	277.75	TRUE	144	47.4742	3445.46	0.0307956	enh62844-CAV2
chr7	116155000	116160000	5001	*	chr7	116135000	116140000	5001	*	enh62845	intergenic	53.931	CAV2	277.75	TRUE	144	47.2162	2546.42	0.0227599	enh62845-CAV2
chr7	116165000	116170000	5001	*	chr7	116135000	116140000	5001	*	enh62846	promoter	73.0849	CAV2	277.75	TRUE	144	38.5266	2815.71	0.0251669	enh62846-CAV2
chr7	116165000	116170000	5001	*	chr7	116135000	116140000	5001	*	enh62847	genic	83.6275	CAV2	277.75	TRUE	144	38.5266	3221.88	0.0287972	enh62847-CAV2
chr7	116125000	116130000	5001	*	chr7	116160000	116165000	5001	*	enh62842	intergenic	63.4881	CAV1	480.375	TRUE	145	38.8449	2466.19	0.0224543	enh62842-CAV1
chr7	116135000	116140000	5001	*	chr7	116160000	116165000	5001	*	enh62843	promoter	83.1053	CAV1	480.375	TRUE	145	45.0767	3746.11	0.0341079	enh62843-CAV1
chr7	116150000	116155000	5001	*	chr7	116160000	116165000	5001	*	enh62844	intergenic	72.5755	CAV1	480.375	TRUE	145	96.7766	7023.61	0.063949	enh62844-CAV1
chr7	116155000	116160000	5001	*	chr7	116160000	116165000	5001	*	enh62845	intergenic	53.931	CAV1	480.375	TRUE	145	189.141	10200.5	0.0928746	enh62845-CAV1
chr7	116165000	116170000	5001	*	chr7	116160000	116165000	5001	*	enh62846	promoter	73.0849	CAV1	480.375	TRUE	145	155.22	11344.2	0.103288	enh62846-CAV1
chr7	116165000	116170000	5001	*	chr7	116160000	116165000	5001	*	enh62847	genic	83.6275	CAV1	480.375	TRUE	145	155.22	12980.7	0.118187	enh62847-CAV1
chr7	116210000	116215000	5001	*	chr7	116160000	116165000	5001	*	enh62849	genic	77.6431	CAV1	480.375	TRUE	145	32.368	2513.15	0.0228819	enh62849-CAV1
chr7	116225000	116230000	5001	*	chr7	116160000	116165000	5001	*	enh62852	genic	77.8492	CAV1	480.375	TRUE	145	31.4474	2448.16	0.0222902	enh62852-CAV1
chr7	115910000	115915000	5001	*	chr7	116200000	116205000	5001	*	enh62831	intergenic	57.9827	LINC01510	589.625	TRUE	146	28.8495	1672.77	0.0220138	enh62831-LINC01510
chr7	116135000	116140000	5001	*	chr7	116200000	116205000	5001	*	enh62843	promoter	83.1053	LINC01510	589.625	TRUE	146	18.3424	1524.35	0.0200606	enh62843-LINC01510
chr7	116165000	116170000	5001	*	chr7	116200000	116205000	5001	*	enh62846	promoter	73.0849	LINC01510	589.625	TRUE	146	31.6878	2315.9	0.0304774	enh62846-LINC01510
chr7	116165000	116170000	5001	*	chr7	116200000	116205000	5001	*	enh62847	genic	83.6275	LINC01510	589.625	TRUE	146	31.6878	2649.97	0.0348738	enh62847-LINC01510
chr7	116190000	116195000	5001	*	chr7	116200000	116205000	5001	*	enh62848	genic	64.4005	LINC01510	589.625	TRUE	146	104.446	6726.36	0.0885192	enh62848-LINC01510
chr7	116210000	116215000	5001	*	chr7	116200000	116205000	5001	*	enh62849	genic	77.6431	LINC01510	589.625	TRUE	146	66.7821	5185.17	0.0682371	enh62849-LINC01510
chr7	116215000	116220000	5001	*	chr7	116200000	116205000	5001	*	enh62850	genic	61.9067	LINC01510	589.625	TRUE	146	65.5223	4056.27	0.0533807	enh62850-LINC01510
chr7	116220000	116225000	5001	*	chr7	116200000	116205000	5001	*	enh62851	genic	66.9125	LINC01510	589.625	TRUE	146	55.3192	3701.55	0.0487126	enh62851-LINC01510
chr7	116225000	116230000	5001	*	chr7	116200000	116205000	5001	*	enh62852	genic	77.8492	LINC01510	589.625	TRUE	146	31.5646	2457.28	0.032338	enh62852-LINC01510
chr7	116270000	116275000	5001	*	chr7	116310000	116315000	5001	*	enh62857	intergenic	67.8006	MET	1040.38	TRUE	147	38.1567	2587.05	0.0200042	enh62857-MET
chr7	116310000	116315000	5001	*	chr7	116310000	116315000	5001	*	enh62859	promoter	80.9104	MET	1040.38	TRUE	147	399.767	32345.3	0.250108	enh62859-MET
chr7	116315000	116320000	5001	*	chr7	116310000	116315000	5001	*	enh62860	genic	59.7889	MET	1040.38	TRUE	147	188.033	11242.3	0.0869301	enh62860-MET
chr7	116320000	116325000	5001	*	chr7	116310000	116315000	5001	*	enh62861	genic	63.5595	MET	1040.38	TRUE	147	91.0578	5787.59	0.0447522	enh62861-MET
chr7	116325000	116330000	5001	*	chr7	116310000	116315000	5001	*	enh62862	genic	61.3563	MET	1040.38	TRUE	147	73.3516	4500.58	0.0348005	enh62862-MET
chr7	116330000	116335000	5001	*	chr7	116310000	116315000	5001	*	enh62863	genic	71.592	MET	1040.38	TRUE	147	49.6133	3551.91	0.027465	enh62863-MET
chr7	116330000	116335000	5001	*	chr7	116310000	116315000	5001	*	enh62864	genic	64.2975	MET	1040.38	TRUE	147	49.6133	3190.01	0.0246665	enh62864-MET
chr7	116355000	116360000	5001	*	chr7	116310000	116315000	5001	*	enh62865	genic	74.8243	MET	1040.38	TRUE	147	37.0287	2770.65	0.0214239	enh62865-MET
chr7	116425000	116430000	5001	*	chr7	116310000	116315000	5001	*	enh62871	genic	68.6334	MET	1040.38	TRUE	147	42.4917	2916.35	0.0225505	enh62871-MET
chr7	116480000	116485000	5001	*	chr7	116500000	116505000	5001	*	enh62874	intergenic	91.3342	CAPZA2	2389.62	TRUE	148	53.2935	4867.52	0.0434726	enh62874-CAPZA2
chr7	116495000	116500000	5001	*	chr7	116500000	116505000	5001	*	enh62875	intergenic	71.0371	CAPZA2	2389.62	TRUE	148	145.69	10349.4	0.092432	enh62875-CAPZA2
chr7	116500000	116505000	5001	*	chr7	116500000	116505000	5001	*	enh62876	promoter	119.33	CAPZA2	2389.62	TRUE	148	364.786	43529.8	0.388772	enh62876-CAPZA2
chr7	116570000	116575000	5001	*	chr7	116590000	116595000	5001	*	enh62879	intergenic	68.9032	ST7-AS1	1082.88	TRUE	149	54.4135	3749.26	0.0364963	enh62879-ST7-AS1
chr7	116590000	116595000	5001	*	chr7	116590000	116595000	5001	*	enh62880	promoter	107.891	ST7-AS1	1082.88	TRUE	149	405.637	43764.7	0.426017	enh62880-ST7-AS1
chr7	116610000	116615000	5001	*	chr7	116590000	116595000	5001	*	enh62881	genic	75.8742	ST7-AS1	1082.88	TRUE	149	47.4412	3599.56	0.0350391	enh62881-ST7-AS1
chr7	116620000	116625000	5001	*	chr7	116590000	116595000	5001	*	enh62882	genic	67.5406	ST7-AS1	1082.88	TRUE	149	36.8569	2489.34	0.0242319	enh62882-ST7-AS1
chr7	116570000	116575000	5001	*	chr7	116590000	116595000	5001	*	enh62879	intergenic	68.9032	ST7	3329.12	TRUE	150	54.4135	3749.26	0.0364963	enh62879-ST7
chr7	116590000	116595000	5001	*	chr7	116590000	116595000	5001	*	enh62880	promoter	107.891	ST7	3329.12	TRUE	150	405.637	43764.7	0.426017	enh62880-ST7
chr7	116610000	116615000	5001	*	chr7	116590000	116595000	5001	*	enh62881	genic	75.8742	ST7	3329.12	TRUE	150	47.4412	3599.56	0.0350391	enh62881-ST7
chr7	116620000	116625000	5001	*	chr7	116590000	116595000	5001	*	enh62882	genic	67.5406	ST7	3329.12	TRUE	150	36.8569	2489.34	0.0242319	enh62882-ST7
chr7	116570000	116575000	5001	*	chr7	116590000	116595000	5001	*	enh62879	intergenic	68.9032	ST7-OT4	1075.88	TRUE	151	54.4135	3749.26	0.0364963	enh62879-ST7-OT4
chr7	116590000	116595000	5001	*	chr7	116590000	116595000	5001	*	enh62880	promoter	107.891	ST7-OT4	1075.88	TRUE	151	405.637	43764.7	0.426017	enh62880-ST7-OT4
chr7	116610000	116615000	5001	*	chr7	116590000	116595000	5001	*	enh62881	genic	75.8742	ST7-OT4	1075.88	TRUE	151	47.4412	3599.56	0.0350391	enh62881-ST7-OT4
chr7	116620000	116625000	5001	*	chr7	116590000	116595000	5001	*	enh62882	genic	67.5406	ST7-OT4	1075.88	TRUE	151	36.8569	2489.34	0.0242319	enh62882-ST7-OT4
chr7	116570000	116575000	5001	*	chr7	116750000	116755000	5001	*	enh62879	intergenic	68.9032	ST7-AS2	301.625	TRUE	152	24.4679	1685.92	0.02011	enh62879-ST7-AS2
chr7	116590000	116595000	5001	*	chr7	116750000	116755000	5001	*	enh62880	promoter	107.891	ST7-AS2	301.625	TRUE	152	21.4748	2316.94	0.027637	enh62880-ST7-AS2
chr7	116610000	116615000	5001	*	chr7	116750000	116755000	5001	*	enh62881	genic	75.8742	ST7-AS2	301.625	TRUE	152	25.3191	1921.07	0.0229149	enh62881-ST7-AS2
chr7	116620000	116625000	5001	*	chr7	116750000	116755000	5001	*	enh62882	genic	67.5406	ST7-AS2	301.625	TRUE	152	49.8547	3367.21	0.0401649	enh62882-ST7-AS2
chr7	116630000	116635000	5001	*	chr7	116750000	116755000	5001	*	enh62883	genic	58.2281	ST7-AS2	301.625	TRUE	152	51.6074	3005	0.0358444	enh62883-ST7-AS2
chr7	116645000	116650000	5001	*	chr7	116750000	116755000	5001	*	enh62884	genic	71.4911	ST7-AS2	301.625	TRUE	152	32.7826	2343.67	0.0279558	enh62884-ST7-AS2
chr7	116650000	116655000	5001	*	chr7	116750000	116755000	5001	*	enh62885	genic	72.626	ST7-AS2	301.625	TRUE	152	31.2596	2270.26	0.0270802	enh62885-ST7-AS2
chr7	116650000	116655000	5001	*	chr7	116750000	116755000	5001	*	enh62886	genic	71.5418	ST7-AS2	301.625	TRUE	152	31.2596	2236.37	0.0266759	enh62886-ST7-AS2
chr7	116705000	116710000	5001	*	chr7	116750000	116755000	5001	*	enh62888	genic	82.2741	ST7-AS2	301.625	TRUE	152	33.3816	2746.44	0.0327603	enh62888-ST7-AS2
chr7	116725000	116730000	5001	*	chr7	116750000	116755000	5001	*	enh62889	genic	64.7318	ST7-AS2	301.625	TRUE	152	43.5563	2819.48	0.0336314	enh62889-ST7-AS2
chr7	116750000	116755000	5001	*	chr7	116750000	116755000	5001	*	enh62890	genic	60.4044	ST7-AS2	301.625	TRUE	152	338.982	20476	0.244243	enh62890-ST7-AS2
chr7	116760000	116765000	5001	*	chr7	116750000	116755000	5001	*	enh62891	genic	74.8063	ST7-AS2	301.625	TRUE	152	77.3022	5782.69	0.0689774	enh62891-ST7-AS2
chr7	116775000	116780000	5001	*	chr7	116750000	116755000	5001	*	enh62892	genic	69.4585	ST7-AS2	301.625	TRUE	152	29.2361	2030.69	0.0242226	enh62892-ST7-AS2
chr7	116775000	116780000	5001	*	chr7	116820000	116825000	5001	*	enh62892	genic	69.4585	ST7-OT3	186.375	TRUE	153	23.4207	1626.77	0.0307888	enh62892-ST7-OT3
chr7	116785000	116790000	5001	*	chr7	116820000	116825000	5001	*	enh62893	promoter	64.9665	ST7-OT3	186.375	TRUE	153	29.4765	1914.99	0.0362438	enh62893-ST7-OT3
chr7	116805000	116810000	5001	*	chr7	116820000	116825000	5001	*	enh62894	genic	67.454	ST7-OT3	186.375	TRUE	153	74.7106	5039.53	0.0953802	enh62894-ST7-OT3
chr7	116835000	116840000	5001	*	chr7	116820000	116825000	5001	*	enh62895	genic	58.5639	ST7-OT3	186.375	TRUE	153	61.8012	3619.32	0.0685007	enh62895-ST7-OT3
chr7	116850000	116855000	5001	*	chr7	116820000	116825000	5001	*	enh62896	genic	62.2254	ST7-OT3	186.375	TRUE	153	36.0707	2244.52	0.0424806	enh62896-ST7-OT3
chr7	116875000	116880000	5001	*	chr7	116820000	116825000	5001	*	enh62897	intergenic	67.0289	ST7-OT3	186.375	TRUE	153	20.3625	1364.88	0.0258322	enh62897-ST7-OT3
chr7	116920000	116925000	5001	*	chr7	116820000	116825000	5001	*	enh62900	genic	70.665	ST7-OT3	186.375	TRUE	153	17.7116	1251.59	0.0236881	enh62900-ST7-OT3
chr7	116835000	116840000	5001	*	chr7	116915000	116920000	5001	*	enh62895	genic	58.5639	WNT2	392.375	TRUE	154	19.053	1115.82	0.0201073	enh62895-WNT2
chr7	116850000	116855000	5001	*	chr7	116915000	116920000	5001	*	enh62896	genic	62.2254	WNT2	392.375	TRUE	154	24.7715	1541.42	0.0277766	enh62896-WNT2
chr7	116875000	116880000	5001	*	chr7	116915000	116920000	5001	*	enh62897	intergenic	67.0289	WNT2	392.375	TRUE	154	38.5758	2585.69	0.0465946	enh62897-WNT2
chr7	116895000	116900000	5001	*	chr7	116915000	116920000	5001	*	enh62898	intergenic	61.5352	WNT2	392.375	TRUE	154	66.718	4105.51	0.073982	enh62898-WNT2
chr7	116905000	116910000	5001	*	chr7	116915000	116920000	5001	*	enh62899	intergenic	58.1653	WNT2	392.375	TRUE	154	89.8982	5228.96	0.0942268	enh62899-WNT2
chr7	116920000	116925000	5001	*	chr7	116915000	116920000	5001	*	enh62900	genic	70.665	WNT2	392.375	TRUE	154	159.538	11273.8	0.203156	enh62900-WNT2
chr7	116945000	116950000	5001	*	chr7	116915000	116920000	5001	*	enh62901	genic	62.2408	WNT2	392.375	TRUE	154	35.2765	2195.64	0.0395658	enh62901-WNT2
chr7	116960000	116965000	5001	*	chr7	116915000	116920000	5001	*	enh62902	promoter	69.1881	WNT2	392.375	TRUE	154	25.5376	1766.9	0.0318398	enh62902-WNT2
chr7	116805000	116810000	5001	*	chr7	117000000	117005000	5001	*	enh62894	genic	67.454	ASZ1	306.625	TRUE	155	15.6115	1053.06	0.0277591	enh62894-ASZ1
chr7	116835000	116840000	5001	*	chr7	117000000	117005000	5001	*	enh62895	genic	58.5639	ASZ1	306.625	TRUE	155	13.4905	790.055	0.0208262	enh62895-ASZ1
chr7	116850000	116855000	5001	*	chr7	117000000	117005000	5001	*	enh62896	genic	62.2254	ASZ1	306.625	TRUE	155	16.6783	1037.82	0.0273573	enh62896-ASZ1
chr7	116875000	116880000	5001	*	chr7	117000000	117005000	5001	*	enh62897	intergenic	67.0289	ASZ1	306.625	TRUE	155	26.3401	1765.55	0.0465406	enh62897-ASZ1
chr7	116895000	116900000	5001	*	chr7	117000000	117005000	5001	*	enh62898	intergenic	61.5352	ASZ1	306.625	TRUE	155	20.5487	1264.47	0.0333319	enh62898-ASZ1
chr7	116920000	116925000	5001	*	chr7	117000000	117005000	5001	*	enh62900	genic	70.665	ASZ1	306.625	TRUE	155	16.0377	1133.3	0.0298744	enh62900-ASZ1
chr7	116945000	116950000	5001	*	chr7	117000000	117005000	5001	*	enh62901	genic	62.2408	ASZ1	306.625	TRUE	155	26.951	1677.45	0.0442184	enh62901-ASZ1
chr7	116960000	116965000	5001	*	chr7	117000000	117005000	5001	*	enh62902	promoter	69.1881	ASZ1	306.625	TRUE	155	33.7203	2333.04	0.0615	enh62902-ASZ1
chr7	117110000	117115000	5001	*	chr7	117120000	117125000	5001	*	enh62903	intergenic	60.6984	CFTR	1018.12	TRUE	156	91.3112	5542.44	0.116425	enh62903-CFTR
chr7	117110000	117115000	5001	*	chr7	117120000	117125000	5001	*	enh62904	intergenic	61.4163	CFTR	1018.12	TRUE	156	91.3112	5608	0.117802	enh62904-CFTR
chr7	117130000	117135000	5001	*	chr7	117120000	117125000	5001	*	enh62905	genic	62.0087	CFTR	1018.12	TRUE	156	78.0839	4841.88	0.101709	enh62905-CFTR
chr7	117135000	117140000	5001	*	chr7	117120000	117125000	5001	*	enh62906	genic	68.9524	CFTR	1018.12	TRUE	156	37.5275	2587.61	0.0543557	enh62906-CFTR
chr7	117285000	117290000	5001	*	chr7	117120000	117125000	5001	*	enh62907	genic	63.8855	CFTR	1018.12	TRUE	156	22.4041	1431.3	0.0300661	enh62907-CFTR
chr7	117110000	117115000	5001	*	chr7	117350000	117355000	5001	*	enh62903	intergenic	60.6984	CTTNBP2	1978.62	TRUE	157	19.5905	1189.11	0.0233527	enh62903-CTTNBP2
chr7	117110000	117115000	5001	*	chr7	117350000	117355000	5001	*	enh62904	intergenic	61.4163	CTTNBP2	1978.62	TRUE	157	19.5905	1203.18	0.0236289	enh62904-CTTNBP2
chr7	117285000	117290000	5001	*	chr7	117350000	117355000	5001	*	enh62907	genic	63.8855	CTTNBP2	1978.62	TRUE	157	23.4116	1495.66	0.0293729	enh62907-CTTNBP2
chr7	117355000	117360000	5001	*	chr7	117350000	117355000	5001	*	enh62908	genic	63.035	CTTNBP2	1978.62	TRUE	157	108.613	6846.4	0.134455	enh62908-CTTNBP2
chr7	117365000	117370000	5001	*	chr7	117350000	117355000	5001	*	enh62909	genic	57.9038	CTTNBP2	1978.62	TRUE	157	61.6199	3568.03	0.0700717	enh62909-CTTNBP2
chr7	117370000	117375000	5001	*	chr7	117350000	117355000	5001	*	enh62910	genic	63.5767	CTTNBP2	1978.62	TRUE	157	54.682	3476.5	0.0682743	enh62910-CTTNBP2
chr7	117370000	117375000	5001	*	chr7	117350000	117355000	5001	*	enh62911	genic	60.2844	CTTNBP2	1978.62	TRUE	157	54.682	3296.47	0.0647387	enh62911-CTTNBP2
chr7	117390000	117395000	5001	*	chr7	117350000	117355000	5001	*	enh62912	genic	67.1716	CTTNBP2	1978.62	TRUE	157	15.9609	1072.12	0.021055	enh62912-CTTNBP2
chr7	117510000	117515000	5001	*	chr7	117350000	117355000	5001	*	enh62918	promoter	83.7532	CTTNBP2	1978.62	TRUE	157	15.9696	1337.51	0.026267	enh62918-CTTNBP2
chr7	117805000	117810000	5001	*	chr7	117820000	117825000	5001	*	enh62928	intergenic	61.4912	LSM8	1420.25	TRUE	158	49.271	3029.74	0.0381013	enh62928-LSM8
chr7	117820000	117825000	5001	*	chr7	117820000	117825000	5001	*	enh62929	promoter	110.778	LSM8	1420.25	TRUE	158	359.013	39770.8	0.500148	enh62929-LSM8
chr7	117820000	117825000	5001	*	chr7	117860000	117865000	5001	*	enh62929	promoter	110.778	ANKRD7	93.125	TRUE	159	15.949	1766.8	0.0422063	enh62929-ANKRD7
chr7	117850000	117855000	5001	*	chr7	117860000	117865000	5001	*	enh62930	intergenic	73.998	ANKRD7	93.125	TRUE	159	75.7754	5607.23	0.133948	enh62930-ANKRD7
chr7	117885000	117890000	5001	*	chr7	117860000	117865000	5001	*	enh62931	intergenic	64.7048	ANKRD7	93.125	TRUE	159	42.9141	2776.75	0.0663324	enh62931-ANKRD7
chr7	117905000	117910000	5001	*	chr7	117860000	117865000	5001	*	enh62932	intergenic	59.0551	ANKRD7	93.125	TRUE	159	16.1222	952.099	0.0227442	enh62932-ANKRD7
chr7	117925000	117930000	5001	*	chr7	117860000	117865000	5001	*	enh62933	intergenic	61.8348	ANKRD7	93.125	TRUE	159	13.5469	837.669	0.0200107	enh62933-ANKRD7
chr7	117925000	117930000	5001	*	chr7	117860000	117865000	5001	*	enh62934	intergenic	64.2476	ANKRD7	93.125	TRUE	159	13.5469	870.355	0.0207915	enh62934-ANKRD7
chr7	117950000	117955000	5001	*	chr7	117860000	117865000	5001	*	enh62935	intergenic	83.8323	ANKRD7	93.125	TRUE	159	12.7577	1069.51	0.025549	enh62935-ANKRD7
chr7	117990000	117995000	5001	*	chr7	117860000	117865000	5001	*	enh62937	intergenic	62.4036	ANKRD7	93.125	TRUE	159	14.2973	892.205	0.0213135	enh62937-ANKRD7
chr7	118010000	118015000	5001	*	chr7	117860000	117865000	5001	*	enh62939	intergenic	69.7192	ANKRD7	93.125	TRUE	159	15.1864	1058.79	0.0252928	enh62939-ANKRD7
chr7	1125000	1130000	5001	*	chr7	1190000	1195000	5001	*	enh57900	promoter	74.4972	ZFAND2A	1730.25	TRUE	160	64.7455	4823.35	0.0229197	enh57900-ZFAND2A
chr7	1170000	1175000	5001	*	chr7	1190000	1195000	5001	*	enh57904	genic	71.0902	ZFAND2A	1730.25	TRUE	160	61.2562	4354.71	0.0206928	enh57904-ZFAND2A
chr7	1175000	1180000	5001	*	chr7	1190000	1195000	5001	*	enh57905	promoter	97.9413	ZFAND2A	1730.25	TRUE	160	92.4695	9056.58	0.0430352	enh57905-ZFAND2A
chr7	1180000	1185000	5001	*	chr7	1190000	1195000	5001	*	enh57906	intergenic	75.9218	ZFAND2A	1730.25	TRUE	160	151.184	11478.1	0.054542	enh57906-ZFAND2A
chr7	1195000	1200000	5001	*	chr7	1190000	1195000	5001	*	enh57907	genic	91.755	ZFAND2A	1730.25	TRUE	160	328.995	30186.9	0.143443	enh57907-ZFAND2A
chr7	1200000	1205000	5001	*	chr7	1190000	1195000	5001	*	enh57908	promoter	113.062	ZFAND2A	1730.25	TRUE	160	151.806	17163.4	0.0815573	enh57908-ZFAND2A
chr7	1205000	1210000	5001	*	chr7	1190000	1195000	5001	*	enh57909	intergenic	92.5935	ZFAND2A	1730.25	TRUE	160	105.114	9732.84	0.0462487	enh57909-ZFAND2A
chr7	119120000	119125000	5001	*	chr7	119255000	119260000	5001	*	enh62952	intergenic	68.3014	LVCAT5	1463	TRUE	161	10.8736	742.68	0.03738	enh62952-LVCAT5
chr7	119230000	119235000	5001	*	chr7	119255000	119260000	5001	*	enh62953	intergenic	66.2324	LVCAT5	1463	TRUE	161	37.8814	2508.98	0.12628	enh62953-LVCAT5
chr7	119345000	119350000	5001	*	chr7	119255000	119260000	5001	*	enh62954	genic	60.7711	LVCAT5	1463	TRUE	161	8.95278	544.07	0.0273837	enh62954-LVCAT5
chr7	119480000	119485000	5001	*	chr7	119255000	119260000	5001	*	enh62955	genic	60.8366	LVCAT5	1463	TRUE	161	8.2002	498.872	0.0251089	enh62955-LVCAT5
chr7	119480000	119485000	5001	*	chr7	119255000	119260000	5001	*	enh62956	genic	56.5834	LVCAT5	1463	TRUE	161	8.2002	463.995	0.0233535	enh62956-LVCAT5
chr7	119660000	119665000	5001	*	chr7	119255000	119260000	5001	*	enh62958	intergenic	68.6416	LVCAT5	1463	TRUE	161	6.10684	419.183	0.021098	enh62958-LVCAT5
chr7	119690000	119695000	5001	*	chr7	119255000	119260000	5001	*	enh62959	intergenic	101.399	LVCAT5	1463	TRUE	161	5.74317	582.351	0.0293105	enh62959-LVCAT5
chr7	119735000	119740000	5001	*	chr7	119255000	119260000	5001	*	enh62962	intergenic	65.5251	LVCAT5	1463	TRUE	161	7.35262	481.781	0.0242487	enh62962-LVCAT5
chr7	120040000	120045000	5001	*	chr7	119255000	119260000	5001	*	enh62967	genic	63.3648	LVCAT5	1463	TRUE	161	6.7003	424.564	0.0213689	enh62967-LVCAT5
chr7	119625000	119630000	5001	*	chr7	119910000	119915000	5001	*	enh62957	intergenic	84.9777	KCND2	3710.62	TRUE	162	15.089	1282.23	0.0234529	enh62957-KCND2
chr7	119690000	119695000	5001	*	chr7	119910000	119915000	5001	*	enh62959	intergenic	101.399	KCND2	3710.62	TRUE	162	17.1021	1734.13	0.0317185	enh62959-KCND2
chr7	119695000	119700000	5001	*	chr7	119910000	119915000	5001	*	enh62960	intergenic	72.847	KCND2	3710.62	TRUE	162	23.637	1721.89	0.0314945	enh62960-KCND2
chr7	119700000	119705000	5001	*	chr7	119910000	119915000	5001	*	enh62961	intergenic	105.292	KCND2	3710.62	TRUE	162	26.5548	2796.01	0.0511409	enh62961-KCND2
chr7	119910000	119915000	5001	*	chr7	119910000	119915000	5001	*	enh62963	promoter	81.1513	KCND2	3710.62	TRUE	162	298.553	24228	0.443146	enh62963-KCND2
chr7	119975000	119980000	5001	*	chr7	119910000	119915000	5001	*	enh62964	genic	63.0387	KCND2	3710.62	TRUE	162	17.8846	1127.42	0.0206213	enh62964-KCND2
chr7	119985000	119990000	5001	*	chr7	119910000	119915000	5001	*	enh62965	genic	90.3094	KCND2	3710.62	TRUE	162	17.4147	1572.71	0.0287659	enh62965-KCND2
chr7	120180000	120185000	5001	*	chr7	119910000	119915000	5001	*	enh62969	genic	69.8503	KCND2	3710.62	TRUE	162	17.9976	1257.14	0.0229939	enh62969-KCND2
chr7	120190000	120195000	5001	*	chr7	119910000	119915000	5001	*	enh62970	genic	63.5349	KCND2	3710.62	TRUE	162	20.9688	1332.25	0.0243678	enh62970-KCND2
chr7	1175000	1180000	5001	*	chr7	1200000	1205000	5001	*	enh57905	promoter	97.9413	LOC101927021	1231	TRUE	163	60.6113	5936.35	0.0213975	enh57905-LOC101927021
chr7	1195000	1200000	5001	*	chr7	1200000	1205000	5001	*	enh57907	genic	91.755	LOC101927021	1231	TRUE	163	285.838	26227.1	0.0945354	enh57907-LOC101927021
chr7	1200000	1205000	5001	*	chr7	1200000	1205000	5001	*	enh57908	promoter	113.062	LOC101927021	1231	TRUE	163	560.126	63328.8	0.228268	enh57908-LOC101927021
chr7	1205000	1210000	5001	*	chr7	1200000	1205000	5001	*	enh57909	intergenic	92.5935	LOC101927021	1231	TRUE	163	351.725	32567.4	0.117389	enh57909-LOC101927021
chr7	1215000	1220000	5001	*	chr7	1200000	1205000	5001	*	enh57910	intergenic	86.8904	LOC101927021	1231	TRUE	163	100.551	8736.91	0.0314921	enh57910-LOC101927021
chr7	120430000	120435000	5001	*	chr7	120425000	120430000	5001	*	enh62974	genic	67.153	TSPAN12	807.75	TRUE	164	179.299	12040.5	0.302954	enh62974-TSPAN12
chr7	120445000	120450000	5001	*	chr7	120425000	120430000	5001	*	enh62975	genic	60.8317	TSPAN12	807.75	TRUE	164	50.231	3055.64	0.076884	enh62975-TSPAN12
chr7	120495000	120500000	5001	*	chr7	120425000	120430000	5001	*	enh62976	promoter	94.928	TSPAN12	807.75	TRUE	164	24.8248	2356.56	0.0592944	enh62976-TSPAN12
chr7	120565000	120570000	5001	*	chr7	120425000	120430000	5001	*	enh62977	intergenic	61.2798	TSPAN12	807.75	TRUE	164	21.8843	1341.06	0.033743	enh62977-TSPAN12
chr7	120590000	120595000	5001	*	chr7	120425000	120430000	5001	*	enh62978	promoter	108.369	TSPAN12	807.75	TRUE	164	9.89499	1072.31	0.0269808	enh62978-TSPAN12
chr7	120430000	120435000	5001	*	chr7	120590000	120595000	5001	*	enh62974	genic	67.153	ING3	1070.5	TRUE	165	25.2349	1694.6	0.0215353	enh62974-ING3
chr7	120565000	120570000	5001	*	chr7	120590000	120595000	5001	*	enh62977	intergenic	61.2798	ING3	1070.5	TRUE	165	31.3181	1919.16	0.0243891	enh62977-ING3
chr7	120590000	120595000	5001	*	chr7	120590000	120595000	5001	*	enh62978	promoter	108.369	ING3	1070.5	TRUE	165	368.197	39901.1	0.507071	enh62978-ING3
chr7	120625000	120630000	5001	*	chr7	120590000	120595000	5001	*	enh62979	promoter	84.9728	ING3	1070.5	TRUE	165	32.0043	2719.49	0.0345599	enh62979-ING3
chr7	120635000	120640000	5001	*	chr7	120590000	120595000	5001	*	enh62980	genic	87.4308	ING3	1070.5	TRUE	165	21.3312	1865	0.0237009	enh62980-ING3
chr7	120635000	120640000	5001	*	chr7	120590000	120595000	5001	*	enh62981	genic	75.0897	ING3	1070.5	TRUE	165	21.3312	1601.75	0.0203554	enh62981-ING3
chr7	120745000	120750000	5001	*	chr7	120590000	120595000	5001	*	enh62988	genic	64.4563	ING3	1070.5	TRUE	165	29.9547	1930.77	0.0245366	enh62988-ING3
chr7	120590000	120595000	5001	*	chr7	120625000	120630000	5001	*	enh62978	promoter	108.369	CPED1	2443.25	TRUE	166	32.0043	3468.27	0.0404604	enh62978-CPED1
chr7	120625000	120630000	5001	*	chr7	120625000	120630000	5001	*	enh62979	promoter	84.9728	CPED1	2443.25	TRUE	166	358.924	30498.8	0.355795	enh62979-CPED1
chr7	120635000	120640000	5001	*	chr7	120625000	120630000	5001	*	enh62980	genic	87.4308	CPED1	2443.25	TRUE	166	74.0268	6472.22	0.0755042	enh62980-CPED1
chr7	120635000	120640000	5001	*	chr7	120625000	120630000	5001	*	enh62981	genic	75.0897	CPED1	2443.25	TRUE	166	74.0268	5558.65	0.0648466	enh62981-CPED1
chr7	120655000	120660000	5001	*	chr7	120625000	120630000	5001	*	enh62982	genic	70.9145	CPED1	2443.25	TRUE	166	40.7558	2890.18	0.0337165	enh62982-CPED1
chr7	120660000	120665000	5001	*	chr7	120625000	120630000	5001	*	enh62983	genic	71.2204	CPED1	2443.25	TRUE	166	30.3546	2161.87	0.0252201	enh62983-CPED1
chr7	120660000	120665000	5001	*	chr7	120625000	120630000	5001	*	enh62984	genic	70.5844	CPED1	2443.25	TRUE	166	30.3546	2142.56	0.0249949	enh62984-CPED1
chr7	120690000	120695000	5001	*	chr7	120625000	120630000	5001	*	enh62985	genic	68.4165	CPED1	2443.25	TRUE	166	29.5081	2018.84	0.0235516	enh62985-CPED1
chr7	120705000	120710000	5001	*	chr7	120625000	120630000	5001	*	enh62986	genic	60.0558	CPED1	2443.25	TRUE	166	44.7432	2687.09	0.0313473	enh62986-CPED1
chr7	120720000	120725000	5001	*	chr7	120625000	120630000	5001	*	enh62987	genic	62.2534	CPED1	2443.25	TRUE	166	74.8185	4657.71	0.0543363	enh62987-CPED1
chr7	120745000	120750000	5001	*	chr7	120625000	120630000	5001	*	enh62988	genic	64.4563	CPED1	2443.25	TRUE	166	42.4949	2739.06	0.0319536	enh62988-CPED1
chr7	120915000	120920000	5001	*	chr7	120965000	120970000	5001	*	enh62991	genic	65.086	WNT16	99.125	TRUE	167	21.448	1395.97	0.032019	enh62991-WNT16
chr7	120925000	120930000	5001	*	chr7	120965000	120970000	5001	*	enh62992	genic	62.6611	WNT16	99.125	TRUE	167	31.3914	1967.02	0.0451171	enh62992-WNT16
chr7	120940000	120945000	5001	*	chr7	120965000	120970000	5001	*	enh62993	intergenic	74.9024	WNT16	99.125	TRUE	167	44.4142	3326.73	0.0763045	enh62993-WNT16
chr7	120970000	120975000	5001	*	chr7	120965000	120970000	5001	*	enh62994	genic	66.4267	WNT16	99.125	TRUE	167	157.175	10440.6	0.239473	enh62994-WNT16
chr7	121010000	121015000	5001	*	chr7	120965000	120970000	5001	*	enh62995	genic	61.9589	WNT16	99.125	TRUE	167	16.2257	1005.33	0.023059	enh62995-WNT16
chr7	121015000	121020000	5001	*	chr7	120965000	120970000	5001	*	enh62996	genic	56.5737	WNT16	99.125	TRUE	167	18.4933	1046.23	0.0239972	enh62996-WNT16
chr7	121025000	121030000	5001	*	chr7	120965000	120970000	5001	*	enh62997	genic	61.5866	WNT16	99.125	TRUE	167	15.4058	948.788	0.0217621	enh62997-WNT16
chr7	121035000	121040000	5001	*	chr7	120965000	120970000	5001	*	enh62998	promoter	104.393	WNT16	99.125	TRUE	167	11.2536	1174.8	0.0269461	enh62998-WNT16
chr7	121185000	121190000	5001	*	chr7	120965000	120970000	5001	*	enh63006	intergenic	62.8721	WNT16	99.125	TRUE	167	14.4838	910.625	0.0208868	enh63006-WNT16
chr7	121185000	121190000	5001	*	chr7	120965000	120970000	5001	*	enh63007	intergenic	62.1818	WNT16	99.125	TRUE	167	14.4838	900.626	0.0206575	enh63007-WNT16
chr7	120775000	120780000	5001	*	chr7	120985000	120990000	5001	*	enh62989	genic	59.9594	FAM3C	1014.5	TRUE	168	16.079	964.09	0.0226894	enh62989-FAM3C
chr7	120825000	120830000	5001	*	chr7	120985000	120990000	5001	*	enh62990	genic	67.9639	FAM3C	1014.5	TRUE	168	15.1751	1031.36	0.0242726	enh62990-FAM3C
chr7	120915000	120920000	5001	*	chr7	120985000	120990000	5001	*	enh62991	genic	65.086	FAM3C	1014.5	TRUE	168	14.0123	912.006	0.0214637	enh62991-FAM3C
chr7	120925000	120930000	5001	*	chr7	120985000	120990000	5001	*	enh62992	genic	62.6611	FAM3C	1014.5	TRUE	168	15.609	978.077	0.0230186	enh62992-FAM3C
chr7	120940000	120945000	5001	*	chr7	120985000	120990000	5001	*	enh62993	intergenic	74.9024	FAM3C	1014.5	TRUE	168	25.1796	1886.01	0.0443866	enh62993-FAM3C
chr7	120970000	120975000	5001	*	chr7	120985000	120990000	5001	*	enh62994	genic	66.4267	FAM3C	1014.5	TRUE	168	58.445	3882.31	0.0913685	enh62994-FAM3C
chr7	121010000	121015000	5001	*	chr7	120985000	120990000	5001	*	enh62995	genic	61.9589	FAM3C	1014.5	TRUE	168	33.9385	2102.79	0.0494883	enh62995-FAM3C
chr7	121015000	121020000	5001	*	chr7	120985000	120990000	5001	*	enh62996	genic	56.5737	FAM3C	1014.5	TRUE	168	29.542	1671.3	0.0393334	enh62996-FAM3C
chr7	121025000	121030000	5001	*	chr7	120985000	120990000	5001	*	enh62997	genic	61.5866	FAM3C	1014.5	TRUE	168	21.211	1306.31	0.0307435	enh62997-FAM3C
chr7	121035000	121040000	5001	*	chr7	120985000	120990000	5001	*	enh62998	promoter	104.393	FAM3C	1014.5	TRUE	168	18.619	1943.7	0.0457442	enh62998-FAM3C
chr7	121075000	121080000	5001	*	chr7	120985000	120990000	5001	*	enh62999	intergenic	72.1482	FAM3C	1014.5	TRUE	168	17.1449	1236.97	0.0291117	enh62999-FAM3C
chr7	121135000	121140000	5001	*	chr7	120985000	120990000	5001	*	enh63002	intergenic	57.4668	FAM3C	1014.5	TRUE	168	15.2997	879.224	0.0206922	enh63002-FAM3C
chr7	121160000	121165000	5001	*	chr7	120985000	120990000	5001	*	enh63004	intergenic	80.2729	FAM3C	1014.5	TRUE	168	14.6026	1172.19	0.0275871	enh63004-FAM3C
chr7	121170000	121175000	5001	*	chr7	120985000	120990000	5001	*	enh63005	intergenic	75.2105	FAM3C	1014.5	TRUE	168	14.1539	1064.52	0.025053	enh63005-FAM3C
chr7	121185000	121190000	5001	*	chr7	120985000	120990000	5001	*	enh63006	intergenic	62.8721	FAM3C	1014.5	TRUE	168	20.6454	1298.02	0.0305483	enh63006-FAM3C
chr7	121185000	121190000	5001	*	chr7	120985000	120990000	5001	*	enh63007	intergenic	62.1818	FAM3C	1014.5	TRUE	168	20.6454	1283.77	0.0302129	enh63007-FAM3C
chr7	121410000	121415000	5001	*	chr7	121510000	121515000	5001	*	enh63009	intergenic	61.3884	PTPRZ1	849.875	TRUE	169	19.4502	1194.02	0.0223255	enh63009-PTPRZ1
chr7	121435000	121440000	5001	*	chr7	121510000	121515000	5001	*	enh63010	intergenic	66.367	PTPRZ1	849.875	TRUE	169	21.175	1405.32	0.0262763	enh63010-PTPRZ1
chr7	121440000	121445000	5001	*	chr7	121510000	121515000	5001	*	enh63011	intergenic	65.4024	PTPRZ1	849.875	TRUE	169	20.3678	1332.1	0.0249073	enh63011-PTPRZ1
chr7	121470000	121475000	5001	*	chr7	121510000	121515000	5001	*	enh63012	intergenic	65.2223	PTPRZ1	849.875	TRUE	169	27.991	1825.63	0.0341353	enh63012-PTPRZ1
chr7	121510000	121515000	5001	*	chr7	121510000	121515000	5001	*	enh63013	promoter	69.0725	PTPRZ1	849.875	TRUE	169	431.932	29834.6	0.557841	enh63013-PTPRZ1
chr7	121615000	121620000	5001	*	chr7	121510000	121515000	5001	*	enh63014	genic	60.3027	PTPRZ1	849.875	TRUE	169	22.4091	1351.33	0.0252669	enh63014-PTPRZ1
chr7	121630000	121635000	5001	*	chr7	121510000	121515000	5001	*	enh63015	genic	65.3579	PTPRZ1	849.875	TRUE	169	18.5092	1209.72	0.0226191	enh63015-PTPRZ1
chr7	121160000	121165000	5001	*	chr7	121710000	121715000	5001	*	enh63004	intergenic	80.2729	AASS	444.75	TRUE	170	8.12175	651.956	0.0317992	enh63004-AASS
chr7	121410000	121415000	5001	*	chr7	121710000	121715000	5001	*	enh63009	intergenic	61.3884	AASS	444.75	TRUE	170	8.55591	525.234	0.0256183	enh63009-AASS
chr7	121435000	121440000	5001	*	chr7	121710000	121715000	5001	*	enh63010	intergenic	66.367	AASS	444.75	TRUE	170	6.20974	412.122	0.0201013	enh63010-AASS
chr7	121510000	121515000	5001	*	chr7	121710000	121715000	5001	*	enh63013	promoter	69.0725	AASS	444.75	TRUE	170	6.88412	475.503	0.0231927	enh63013-AASS
chr7	121615000	121620000	5001	*	chr7	121710000	121715000	5001	*	enh63014	genic	60.3027	AASS	444.75	TRUE	170	15.6468	943.545	0.0460215	enh63014-AASS
chr7	121630000	121635000	5001	*	chr7	121710000	121715000	5001	*	enh63015	genic	65.3579	AASS	444.75	TRUE	170	10.7131	700.187	0.0341517	enh63015-AASS
chr7	121730000	121735000	5001	*	chr7	121710000	121715000	5001	*	enh63016	genic	60.8175	AASS	444.75	TRUE	170	55.6888	3386.86	0.165194	enh63016-AASS
chr7	121780000	121785000	5001	*	chr7	121710000	121715000	5001	*	enh63017	promoter	80.6362	AASS	444.75	TRUE	170	13.0343	1051.04	0.0512643	enh63017-AASS
chr7	121950000	121955000	5001	*	chr7	121710000	121715000	5001	*	enh63018	genic	62.529	AASS	444.75	TRUE	170	9.68861	605.82	0.0295489	enh63018-AASS
chr7	122180000	122185000	5001	*	chr7	121710000	121715000	5001	*	enh63019	genic	68.9809	AASS	444.75	TRUE	170	11.1155	766.758	0.0373987	enh63019-AASS
chr7	121730000	121735000	5001	*	chr7	121940000	121945000	5001	*	enh63016	genic	60.8175	FEZF1	20.875	TRUE	171	8.29874	504.708	0.0314722	enh63016-FEZF1
chr7	121780000	121785000	5001	*	chr7	121940000	121945000	5001	*	enh63017	promoter	80.6362	FEZF1	20.875	TRUE	171	9.46699	763.382	0.0476023	enh63017-FEZF1
chr7	121950000	121955000	5001	*	chr7	121940000	121945000	5001	*	enh63018	genic	62.529	FEZF1	20.875	TRUE	171	84.9364	5310.99	0.331178	enh63018-FEZF1
chr7	122180000	122185000	5001	*	chr7	121940000	121945000	5001	*	enh63019	genic	68.9809	FEZF1	20.875	TRUE	171	9.14981	631.162	0.0393575	enh63019-FEZF1
chr7	122780000	122785000	5001	*	chr7	121940000	121945000	5001	*	enh63023	genic	69.5427	FEZF1	20.875	TRUE	171	6.27032	436.055	0.0271911	enh63023-FEZF1
chr7	122790000	122795000	5001	*	chr7	121940000	121945000	5001	*	enh63024	genic	62.5573	FEZF1	20.875	TRUE	171	6.6557	416.363	0.0259632	enh63024-FEZF1
chr7	121730000	121735000	5001	*	chr7	121940000	121945000	5001	*	enh63016	genic	60.8175	FEZF1-AS1	34	TRUE	172	8.29874	504.708	0.0314722	enh63016-FEZF1-AS1
chr7	121780000	121785000	5001	*	chr7	121940000	121945000	5001	*	enh63017	promoter	80.6362	FEZF1-AS1	34	TRUE	172	9.46699	763.382	0.0476023	enh63017-FEZF1-AS1
chr7	121950000	121955000	5001	*	chr7	121940000	121945000	5001	*	enh63018	genic	62.529	FEZF1-AS1	34	TRUE	172	84.9364	5310.99	0.331178	enh63018-FEZF1-AS1
chr7	122180000	122185000	5001	*	chr7	121940000	121945000	5001	*	enh63019	genic	68.9809	FEZF1-AS1	34	TRUE	172	9.14981	631.162	0.0393575	enh63019-FEZF1-AS1
chr7	122780000	122785000	5001	*	chr7	121940000	121945000	5001	*	enh63023	genic	69.5427	FEZF1-AS1	34	TRUE	172	6.27032	436.055	0.0271911	enh63023-FEZF1-AS1
chr7	122790000	122795000	5001	*	chr7	121940000	121945000	5001	*	enh63024	genic	62.5573	FEZF1-AS1	34	TRUE	172	6.6557	416.363	0.0259632	enh63024-FEZF1-AS1
chr7	121630000	121635000	5001	*	chr7	121955000	121960000	5001	*	enh63015	genic	65.3579	CADPS2	2287.5	TRUE	173	8.24187	538.671	0.0263168	enh63015-CADPS2
chr7	121730000	121735000	5001	*	chr7	121955000	121960000	5001	*	enh63016	genic	60.8175	CADPS2	2287.5	TRUE	173	7.59773	462.075	0.0225747	enh63016-CADPS2
chr7	121950000	121955000	5001	*	chr7	121955000	121960000	5001	*	enh63018	genic	62.529	CADPS2	2287.5	TRUE	173	177.611	11105.8	0.542575	enh63018-CADPS2
chr7	122525000	122530000	5001	*	chr7	121955000	121960000	5001	*	enh63020	promoter	85.4229	CADPS2	2287.5	TRUE	173	5.38879	460.326	0.0224892	enh63020-CADPS2
chr7	121730000	121735000	5001	*	chr7	122335000	122340000	5001	*	enh63016	genic	60.8175	RNF133	6.625	TRUE	174	7.95039	483.523	0.0427754	enh63016-RNF133
chr7	121950000	121955000	5001	*	chr7	122335000	122340000	5001	*	enh63018	genic	62.529	RNF133	6.625	TRUE	174	9.627	601.967	0.0532537	enh63018-RNF133
chr7	122180000	122185000	5001	*	chr7	122335000	122340000	5001	*	enh63019	genic	68.9809	RNF133	6.625	TRUE	174	6.13602	423.268	0.0374449	enh63019-RNF133
chr7	122525000	122530000	5001	*	chr7	122335000	122340000	5001	*	enh63020	promoter	85.4229	RNF133	6.625	TRUE	174	5.41336	462.425	0.0409089	enh63020-RNF133
chr7	122615000	122620000	5001	*	chr7	122335000	122340000	5001	*	enh63021	intergenic	62.7038	RNF133	6.625	TRUE	174	6.8943	432.299	0.0382438	enh63021-RNF133
chr7	122715000	122720000	5001	*	chr7	122335000	122340000	5001	*	enh63022	intergenic	59.9182	RNF133	6.625	TRUE	174	9.70063	581.244	0.0514204	enh63022-RNF133
chr7	122780000	122785000	5001	*	chr7	122335000	122340000	5001	*	enh63023	genic	69.5427	RNF133	6.625	TRUE	174	5.60664	389.901	0.034493	enh63023-RNF133
chr7	122945000	122950000	5001	*	chr7	122335000	122340000	5001	*	enh63026	intergenic	66.0739	RNF133	6.625	TRUE	174	4.87326	321.995	0.0284856	enh63026-RNF133
chr7	123385000	123390000	5001	*	chr7	122335000	122340000	5001	*	enh63039	promoter	121.889	RNF133	6.625	TRUE	174	2.62473	319.927	0.0283027	enh63039-RNF133
chr7	123555000	123560000	5001	*	chr7	122335000	122340000	5001	*	enh63049	intergenic	63.3096	RNF133	6.625	TRUE	174	4.61207	291.989	0.0258311	enh63049-RNF133
chr7	124570000	124575000	5001	*	chr7	122335000	122340000	5001	*	enh63076	promoter	102.399	RNF133	6.625	TRUE	174	2.66034	272.415	0.0240995	enh63076-RNF133
chr7	121160000	121165000	5001	*	chr7	122340000	122345000	5001	*	enh63004	intergenic	80.2729	RNF148	8.125	TRUE	175	3.55412	285.299	0.0247769	enh63004-RNF148
chr7	121470000	121475000	5001	*	chr7	122340000	122345000	5001	*	enh63012	intergenic	65.2223	RNF148	8.125	TRUE	175	3.60816	235.333	0.0204375	enh63012-RNF148
chr7	121510000	121515000	5001	*	chr7	122340000	122345000	5001	*	enh63013	promoter	69.0725	RNF148	8.125	TRUE	175	3.38909	234.093	0.0203299	enh63013-RNF148
chr7	121780000	121785000	5001	*	chr7	122340000	122345000	5001	*	enh63017	promoter	80.6362	RNF148	8.125	TRUE	175	4.52955	365.245	0.0317198	enh63017-RNF148
chr7	122180000	122185000	5001	*	chr7	122340000	122345000	5001	*	enh63019	genic	68.9809	RNF148	8.125	TRUE	175	5.47224	377.48	0.0327823	enh63019-RNF148
chr7	122525000	122530000	5001	*	chr7	122340000	122345000	5001	*	enh63020	promoter	85.4229	RNF148	8.125	TRUE	175	11.2648	962.268	0.0835683	enh63020-RNF148
chr7	122615000	122620000	5001	*	chr7	122340000	122345000	5001	*	enh63021	intergenic	62.7038	RNF148	8.125	TRUE	175	16.396	1028.09	0.0892847	enh63021-RNF148
chr7	122715000	122720000	5001	*	chr7	122340000	122345000	5001	*	enh63022	intergenic	59.9182	RNF148	8.125	TRUE	175	11.535	691.155	0.0600235	enh63022-RNF148
chr7	122780000	122785000	5001	*	chr7	122340000	122345000	5001	*	enh63023	genic	69.5427	RNF148	8.125	TRUE	175	6.66684	463.63	0.040264	enh63023-RNF148
chr7	122790000	122795000	5001	*	chr7	122340000	122345000	5001	*	enh63024	genic	62.5573	RNF148	8.125	TRUE	175	5.30744	332.019	0.0288343	enh63024-RNF148
chr7	122830000	122835000	5001	*	chr7	122340000	122345000	5001	*	enh63025	genic	62.6947	RNF148	8.125	TRUE	175	7.39369	463.545	0.0402566	enh63025-RNF148
chr7	122960000	122965000	5001	*	chr7	122340000	122345000	5001	*	enh63027	intergenic	68.5775	RNF148	8.125	TRUE	175	4.11236	282.016	0.0244917	enh63027-RNF148
chr7	123195000	123200000	5001	*	chr7	122340000	122345000	5001	*	enh63031	promoter	95.2261	RNF148	8.125	TRUE	175	2.51695	239.68	0.020815	enh63031-RNF148
chr7	123505000	123510000	5001	*	chr7	122340000	122345000	5001	*	enh63047	genic	74.9692	RNF148	8.125	TRUE	175	3.12483	234.266	0.0203449	enh63047-RNF148
chr7	12250000	12255000	5001	*	chr7	12250000	12255000	5001	*	enh58531	promoter	101.848	TMEM106B	825.5	TRUE	176	358.545	36517	0.464277	enh58531-TMEM106B
chr7	12260000	12265000	5001	*	chr7	12250000	12255000	5001	*	enh58532	genic	63.0975	TMEM106B	825.5	TRUE	176	60.5702	3821.83	0.0485907	enh58532-TMEM106B
chr7	12295000	12300000	5001	*	chr7	12250000	12255000	5001	*	enh58533	intergenic	76.2685	TMEM106B	825.5	TRUE	176	31.6542	2414.22	0.0306943	enh58533-TMEM106B
chr7	12330000	12335000	5001	*	chr7	12250000	12255000	5001	*	enh58534	intergenic	69.762	TMEM106B	825.5	TRUE	176	25.4515	1775.55	0.0225743	enh58534-TMEM106B
chr7	122180000	122185000	5001	*	chr7	122630000	122635000	5001	*	enh63019	genic	68.9809	TAS2R16	6.875	TRUE	177	9.45101	651.94	0.0371108	enh63019-TAS2R16
chr7	122525000	122530000	5001	*	chr7	122630000	122635000	5001	*	enh63020	promoter	85.4229	TAS2R16	6.875	TRUE	177	16.6759	1424.5	0.0810878	enh63020-TAS2R16
chr7	122615000	122620000	5001	*	chr7	122630000	122635000	5001	*	enh63021	intergenic	62.7038	TAS2R16	6.875	TRUE	177	54.6118	3424.37	0.194928	enh63021-TAS2R16
chr7	122715000	122720000	5001	*	chr7	122630000	122635000	5001	*	enh63022	intergenic	59.9182	TAS2R16	6.875	TRUE	177	14.9414	895.262	0.0509616	enh63022-TAS2R16
chr7	122780000	122785000	5001	*	chr7	122630000	122635000	5001	*	enh63023	genic	69.5427	TAS2R16	6.875	TRUE	177	7.40198	514.754	0.0293017	enh63023-TAS2R16
chr7	122790000	122795000	5001	*	chr7	122630000	122635000	5001	*	enh63024	genic	62.5573	TAS2R16	6.875	TRUE	177	9.82115	614.385	0.034973	enh63024-TAS2R16
chr7	122830000	122835000	5001	*	chr7	122630000	122635000	5001	*	enh63025	genic	62.6947	TAS2R16	6.875	TRUE	177	9.57715	600.436	0.034179	enh63025-TAS2R16
chr7	122945000	122950000	5001	*	chr7	122630000	122635000	5001	*	enh63026	intergenic	66.0739	TAS2R16	6.875	TRUE	177	5.71889	377.869	0.0215097	enh63026-TAS2R16
chr7	122960000	122965000	5001	*	chr7	122630000	122635000	5001	*	enh63027	intergenic	68.5775	TAS2R16	6.875	TRUE	177	7.60971	521.855	0.0297059	enh63027-TAS2R16
chr7	123410000	123415000	5001	*	chr7	122630000	122635000	5001	*	enh63041	intergenic	81.581	TAS2R16	6.875	TRUE	177	4.59802	375.111	0.0213527	enh63041-TAS2R16
chr7	122180000	122185000	5001	*	chr7	122750000	122755000	5001	*	enh63019	genic	68.9809	SLC13A1	405.25	TRUE	178	6.15321	424.454	0.0228148	enh63019-SLC13A1
chr7	122525000	122530000	5001	*	chr7	122750000	122755000	5001	*	enh63020	promoter	85.4229	SLC13A1	405.25	TRUE	178	6.33328	541.007	0.0290796	enh63020-SLC13A1
chr7	122615000	122620000	5001	*	chr7	122750000	122755000	5001	*	enh63021	intergenic	62.7038	SLC13A1	405.25	TRUE	178	10.3704	650.266	0.0349523	enh63021-SLC13A1
chr7	122715000	122720000	5001	*	chr7	122750000	122755000	5001	*	enh63022	intergenic	59.9182	SLC13A1	405.25	TRUE	178	19.4556	1165.74	0.0626598	enh63022-SLC13A1
chr7	122780000	122785000	5001	*	chr7	122750000	122755000	5001	*	enh63023	genic	69.5427	SLC13A1	405.25	TRUE	178	38.4194	2671.79	0.143611	enh63023-SLC13A1
chr7	122790000	122795000	5001	*	chr7	122750000	122755000	5001	*	enh63024	genic	62.5573	SLC13A1	405.25	TRUE	178	28.3476	1773.35	0.095319	enh63024-SLC13A1
chr7	122830000	122835000	5001	*	chr7	122750000	122755000	5001	*	enh63025	genic	62.6947	SLC13A1	405.25	TRUE	178	18.706	1172.77	0.0630372	enh63025-SLC13A1
chr7	122960000	122965000	5001	*	chr7	122750000	122755000	5001	*	enh63027	intergenic	68.5775	SLC13A1	405.25	TRUE	178	5.78014	396.387	0.0213062	enh63027-SLC13A1
chr7	123170000	123175000	5001	*	chr7	122750000	122755000	5001	*	enh63029	promoter	81.8418	SLC13A1	405.25	TRUE	178	6.39879	523.688	0.0281487	enh63029-SLC13A1
chr7	123170000	123175000	5001	*	chr7	122750000	122755000	5001	*	enh63030	intergenic	103.195	SLC13A1	405.25	TRUE	178	6.39879	660.321	0.0354928	enh63030-SLC13A1
chr7	123195000	123200000	5001	*	chr7	122750000	122755000	5001	*	enh63031	promoter	95.2261	SLC13A1	405.25	TRUE	178	4.24525	404.259	0.0217293	enh63031-SLC13A1
chr7	122830000	122835000	5001	*	chr7	123090000	123095000	5001	*	enh63025	genic	62.6947	IQUB	638.875	TRUE	179	11.3689	712.772	0.0286569	enh63025-IQUB
chr7	122945000	122950000	5001	*	chr7	123090000	123095000	5001	*	enh63026	intergenic	66.0739	IQUB	638.875	TRUE	179	8.48605	560.707	0.0225431	enh63026-IQUB
chr7	123080000	123085000	5001	*	chr7	123090000	123095000	5001	*	enh63028	intergenic	64.8373	IQUB	638.875	TRUE	179	82.7961	5368.28	0.215831	enh63028-IQUB
chr7	123170000	123175000	5001	*	chr7	123090000	123095000	5001	*	enh63029	promoter	81.8418	IQUB	638.875	TRUE	179	18.7505	1534.57	0.0616974	enh63029-IQUB
chr7	123170000	123175000	5001	*	chr7	123090000	123095000	5001	*	enh63030	intergenic	103.195	IQUB	638.875	TRUE	179	18.7505	1934.95	0.0777945	enh63030-IQUB
chr7	123195000	123200000	5001	*	chr7	123090000	123095000	5001	*	enh63031	promoter	95.2261	IQUB	638.875	TRUE	179	11.0577	1052.98	0.0423351	enh63031-IQUB
chr7	123220000	123225000	5001	*	chr7	123090000	123095000	5001	*	enh63032	intergenic	62.4237	IQUB	638.875	TRUE	179	8.45989	528.098	0.0212321	enh63032-IQUB
chr7	123170000	123175000	5001	*	chr7	123175000	123180000	5001	*	enh63029	promoter	81.8418	NDUFA5	635.75	TRUE	180	142.153	11634	0.209637	enh63029-NDUFA5
chr7	123170000	123175000	5001	*	chr7	123175000	123180000	5001	*	enh63030	intergenic	103.195	NDUFA5	635.75	TRUE	180	142.153	14669.4	0.264333	enh63030-NDUFA5
chr7	123195000	123200000	5001	*	chr7	123175000	123180000	5001	*	enh63031	promoter	95.2261	NDUFA5	635.75	TRUE	180	48.4874	4617.27	0.0832	enh63031-NDUFA5
chr7	123385000	123390000	5001	*	chr7	123175000	123180000	5001	*	enh63039	promoter	121.889	NDUFA5	635.75	TRUE	180	9.25003	1127.48	0.0203164	enh63039-NDUFA5
chr7	123170000	123175000	5001	*	chr7	123245000	123250000	5001	*	enh63029	promoter	81.8418	ASB15	158.125	TRUE	181	8.6307	706.352	0.0203112	enh63029-ASB15
chr7	123170000	123175000	5001	*	chr7	123245000	123250000	5001	*	enh63030	intergenic	103.195	ASB15	158.125	TRUE	181	8.6307	890.643	0.0256105	enh63030-ASB15
chr7	123195000	123200000	5001	*	chr7	123245000	123250000	5001	*	enh63031	promoter	95.2261	ASB15	158.125	TRUE	181	20.3591	1938.72	0.0557481	enh63031-ASB15
chr7	123220000	123225000	5001	*	chr7	123245000	123250000	5001	*	enh63032	intergenic	62.4237	ASB15	158.125	TRUE	181	47.2845	2951.67	0.0848757	enh63032-ASB15
chr7	123280000	123285000	5001	*	chr7	123245000	123250000	5001	*	enh63033	intergenic	66.1349	ASB15	158.125	TRUE	181	18.7332	1238.92	0.0356252	enh63033-ASB15
chr7	123290000	123295000	5001	*	chr7	123245000	123250000	5001	*	enh63034	intergenic	66.5059	ASB15	158.125	TRUE	181	33.6417	2237.37	0.0643359	enh63034-ASB15
chr7	123300000	123305000	5001	*	chr7	123245000	123250000	5001	*	enh63035	genic	61.3311	ASB15	158.125	TRUE	181	19.1542	1174.75	0.0337799	enh63035-ASB15
chr7	123410000	123415000	5001	*	chr7	123245000	123250000	5001	*	enh63041	intergenic	81.581	ASB15	158.125	TRUE	181	9.42149	768.614	0.0221016	enh63041-ASB15
chr7	123505000	123510000	5001	*	chr7	123245000	123250000	5001	*	enh63046	genic	63.3442	ASB15	158.125	TRUE	181	12.6381	800.548	0.0230198	enh63046-ASB15
chr7	123505000	123510000	5001	*	chr7	123245000	123250000	5001	*	enh63047	genic	74.9692	ASB15	158.125	TRUE	181	12.6381	947.466	0.0272445	enh63047-ASB15
chr7	123510000	123515000	5001	*	chr7	123245000	123250000	5001	*	enh63048	genic	59.7345	ASB15	158.125	TRUE	181	14.4977	866.015	0.0249023	enh63048-ASB15
chr7	123670000	123675000	5001	*	chr7	123245000	123250000	5001	*	enh63052	promoter	82.501	ASB15	158.125	TRUE	181	8.68088	716.181	0.0205939	enh63052-ASB15
chr7	123170000	123175000	5001	*	chr7	123250000	123255000	5001	*	enh63029	promoter	81.8418	LOC102724555	52.125	TRUE	182	10.4994	859.287	0.026365	enh63029-LOC102724555
chr7	123170000	123175000	5001	*	chr7	123250000	123255000	5001	*	enh63030	intergenic	103.195	LOC102724555	52.125	TRUE	182	10.4994	1083.48	0.0332438	enh63030-LOC102724555
chr7	123195000	123200000	5001	*	chr7	123250000	123255000	5001	*	enh63031	promoter	95.2261	LOC102724555	52.125	TRUE	182	15.9217	1516.17	0.0465197	enh63031-LOC102724555
chr7	123220000	123225000	5001	*	chr7	123250000	123255000	5001	*	enh63032	intergenic	62.4237	LOC102724555	52.125	TRUE	182	39.1538	2444.13	0.0749918	enh63032-LOC102724555
chr7	123280000	123285000	5001	*	chr7	123250000	123255000	5001	*	enh63033	intergenic	66.1349	LOC102724555	52.125	TRUE	182	29.3004	1937.78	0.0594557	enh63033-LOC102724555
chr7	123290000	123295000	5001	*	chr7	123250000	123255000	5001	*	enh63034	intergenic	66.5059	LOC102724555	52.125	TRUE	182	23.8428	1585.69	0.0486528	enh63034-LOC102724555
chr7	123300000	123305000	5001	*	chr7	123250000	123255000	5001	*	enh63035	genic	61.3311	LOC102724555	52.125	TRUE	182	21.5329	1320.64	0.0405204	enh63035-LOC102724555
chr7	123435000	123440000	5001	*	chr7	123250000	123255000	5001	*	enh63044	intergenic	59.9471	LOC102724555	52.125	TRUE	182	13.3995	803.264	0.0246461	enh63044-LOC102724555
chr7	123505000	123510000	5001	*	chr7	123250000	123255000	5001	*	enh63046	genic	63.3442	LOC102724555	52.125	TRUE	182	10.7072	678.236	0.02081	enh63046-LOC102724555
chr7	123505000	123510000	5001	*	chr7	123250000	123255000	5001	*	enh63047	genic	74.9692	LOC102724555	52.125	TRUE	182	10.7072	802.707	0.024629	enh63047-LOC102724555
chr7	123555000	123560000	5001	*	chr7	123250000	123255000	5001	*	enh63049	intergenic	63.3096	LOC102724555	52.125	TRUE	182	15.4186	976.148	0.0299506	enh63049-LOC102724555
chr7	123195000	123200000	5001	*	chr7	123295000	123300000	5001	*	enh63031	promoter	95.2261	LMOD2	66	TRUE	183	12.1405	1156.09	0.0207625	enh63031-LMOD2
chr7	123220000	123225000	5001	*	chr7	123295000	123300000	5001	*	enh63032	intergenic	62.4237	LMOD2	66	TRUE	183	25.7573	1607.87	0.0288761	enh63032-LMOD2
chr7	123280000	123285000	5001	*	chr7	123295000	123300000	5001	*	enh63033	intergenic	66.1349	LMOD2	66	TRUE	183	61.1114	4041.59	0.0725839	enh63033-LMOD2
chr7	123290000	123295000	5001	*	chr7	123295000	123300000	5001	*	enh63034	intergenic	66.5059	LMOD2	66	TRUE	183	137.182	9123.44	0.16385	enh63034-LMOD2
chr7	123300000	123305000	5001	*	chr7	123295000	123300000	5001	*	enh63035	genic	61.3311	LMOD2	66	TRUE	183	171.329	10507.8	0.188712	enh63035-LMOD2
chr7	123355000	123360000	5001	*	chr7	123295000	123300000	5001	*	enh63037	genic	67.1827	LMOD2	66	TRUE	183	17.1251	1150.51	0.0206623	enh63037-LMOD2
chr7	123385000	123390000	5001	*	chr7	123295000	123300000	5001	*	enh63039	promoter	121.889	LMOD2	66	TRUE	183	11.5122	1403.21	0.0252006	enh63039-LMOD2
chr7	123420000	123425000	5001	*	chr7	123295000	123300000	5001	*	enh63043	intergenic	69.6692	LMOD2	66	TRUE	183	16.6992	1163.42	0.0208942	enh63043-LMOD2
chr7	123505000	123510000	5001	*	chr7	123295000	123300000	5001	*	enh63047	genic	74.9692	LMOD2	66	TRUE	183	15.0726	1129.98	0.0202935	enh63047-LMOD2
chr7	123195000	123200000	5001	*	chr7	123320000	123325000	5001	*	enh63031	promoter	95.2261	WASL	2004.25	TRUE	184	14.3903	1370.33	0.0306078	enh63031-WASL
chr7	123280000	123285000	5001	*	chr7	123320000	123325000	5001	*	enh63033	intergenic	66.1349	WASL	2004.25	TRUE	184	26.482	1751.39	0.0391191	enh63033-WASL
chr7	123290000	123295000	5001	*	chr7	123320000	123325000	5001	*	enh63034	intergenic	66.5059	WASL	2004.25	TRUE	184	31.7049	2108.57	0.0470971	enh63034-WASL
chr7	123300000	123305000	5001	*	chr7	123320000	123325000	5001	*	enh63035	genic	61.3311	WASL	2004.25	TRUE	184	48.5133	2975.37	0.0664581	enh63035-WASL
chr7	123350000	123355000	5001	*	chr7	123320000	123325000	5001	*	enh63036	genic	62.605	WASL	2004.25	TRUE	184	37.6147	2354.87	0.0525985	enh63036-WASL
chr7	123355000	123360000	5001	*	chr7	123320000	123325000	5001	*	enh63037	genic	67.1827	WASL	2004.25	TRUE	184	29.1732	1959.94	0.0437772	enh63037-WASL
chr7	123365000	123370000	5001	*	chr7	123320000	123325000	5001	*	enh63038	genic	63.8618	WASL	2004.25	TRUE	184	20.7553	1325.47	0.0296058	enh63038-WASL
chr7	123385000	123390000	5001	*	chr7	123320000	123325000	5001	*	enh63039	promoter	121.889	WASL	2004.25	TRUE	184	19.8268	2416.68	0.0539791	enh63039-WASL
chr7	123410000	123415000	5001	*	chr7	123320000	123325000	5001	*	enh63041	intergenic	81.581	WASL	2004.25	TRUE	184	27.6238	2253.58	0.0503361	enh63041-WASL
chr7	123435000	123440000	5001	*	chr7	123320000	123325000	5001	*	enh63044	intergenic	59.9471	WASL	2004.25	TRUE	184	21.8467	1309.65	0.0292524	enh63044-WASL
chr7	123500000	123505000	5001	*	chr7	123320000	123325000	5001	*	enh63045	genic	60.2872	WASL	2004.25	TRUE	184	22.0406	1328.76	0.0296793	enh63045-WASL
chr7	123505000	123510000	5001	*	chr7	123320000	123325000	5001	*	enh63046	genic	63.3442	WASL	2004.25	TRUE	184	15.8806	1005.95	0.0224689	enh63046-WASL
chr7	123505000	123510000	5001	*	chr7	123320000	123325000	5001	*	enh63047	genic	74.9692	WASL	2004.25	TRUE	184	15.8806	1190.56	0.0265924	enh63047-WASL
chr7	123510000	123515000	5001	*	chr7	123320000	123325000	5001	*	enh63048	genic	59.7345	WASL	2004.25	TRUE	184	18.9181	1130.06	0.0252412	enh63048-WASL
chr7	123555000	123560000	5001	*	chr7	123320000	123325000	5001	*	enh63049	intergenic	63.3096	WASL	2004.25	TRUE	184	23.2259	1470.43	0.0328435	enh63049-WASL
chr7	123195000	123200000	5001	*	chr7	123450000	123455000	5001	*	enh63031	promoter	95.2261	HYALP1	29.875	TRUE	185	9.2776	883.47	0.0209995	enh63031-HYALP1
chr7	123300000	123305000	5001	*	chr7	123450000	123455000	5001	*	enh63035	genic	61.3311	HYALP1	29.875	TRUE	185	15.7113	963.593	0.0229039	enh63035-HYALP1
chr7	123365000	123370000	5001	*	chr7	123450000	123455000	5001	*	enh63038	genic	63.8618	HYALP1	29.875	TRUE	185	15.0538	961.366	0.022851	enh63038-HYALP1
chr7	123385000	123390000	5001	*	chr7	123450000	123455000	5001	*	enh63039	promoter	121.889	HYALP1	29.875	TRUE	185	12.6548	1542.49	0.0366638	enh63039-HYALP1
chr7	123410000	123415000	5001	*	chr7	123450000	123455000	5001	*	enh63041	intergenic	81.581	HYALP1	29.875	TRUE	185	20.6081	1681.23	0.0399616	enh63041-HYALP1
chr7	123420000	123425000	5001	*	chr7	123450000	123455000	5001	*	enh63042	intergenic	63.8881	HYALP1	29.875	TRUE	185	35.2532	2252.26	0.0535348	enh63042-HYALP1
chr7	123420000	123425000	5001	*	chr7	123450000	123455000	5001	*	enh63043	intergenic	69.6692	HYALP1	29.875	TRUE	185	35.2532	2456.07	0.058379	enh63043-HYALP1
chr7	123435000	123440000	5001	*	chr7	123450000	123455000	5001	*	enh63044	intergenic	59.9471	HYALP1	29.875	TRUE	185	54.0124	3237.89	0.0769624	enh63044-HYALP1
chr7	123500000	123505000	5001	*	chr7	123450000	123455000	5001	*	enh63045	genic	60.2872	HYALP1	29.875	TRUE	185	31.9722	1927.51	0.0458156	enh63045-HYALP1
chr7	123505000	123510000	5001	*	chr7	123450000	123455000	5001	*	enh63046	genic	63.3442	HYALP1	29.875	TRUE	185	25.3402	1605.15	0.0381534	enh63046-HYALP1
chr7	123505000	123510000	5001	*	chr7	123450000	123455000	5001	*	enh63047	genic	74.9692	HYALP1	29.875	TRUE	185	25.3402	1899.73	0.0451554	enh63047-HYALP1
chr7	123510000	123515000	5001	*	chr7	123450000	123455000	5001	*	enh63048	genic	59.7345	HYALP1	29.875	TRUE	185	28.0525	1675.71	0.0398304	enh63048-HYALP1
chr7	123555000	123560000	5001	*	chr7	123450000	123455000	5001	*	enh63049	intergenic	63.3096	HYALP1	29.875	TRUE	185	16.172	1023.84	0.0243361	enh63049-HYALP1
chr7	123385000	123390000	5001	*	chr7	123485000	123490000	5001	*	enh63039	promoter	121.889	HYAL4	326.625	TRUE	186	10.9154	1330.47	0.0345888	enh63039-HYAL4
chr7	123410000	123415000	5001	*	chr7	123485000	123490000	5001	*	enh63041	intergenic	81.581	HYAL4	326.625	TRUE	186	14.1217	1152.06	0.0299505	enh63041-HYAL4
chr7	123420000	123425000	5001	*	chr7	123485000	123490000	5001	*	enh63042	intergenic	63.8881	HYAL4	326.625	TRUE	186	21.8702	1397.25	0.0363247	enh63042-HYAL4
chr7	123420000	123425000	5001	*	chr7	123485000	123490000	5001	*	enh63043	intergenic	69.6692	HYAL4	326.625	TRUE	186	21.8702	1523.68	0.0396116	enh63043-HYAL4
chr7	123435000	123440000	5001	*	chr7	123485000	123490000	5001	*	enh63044	intergenic	59.9471	HYAL4	326.625	TRUE	186	32.4218	1943.59	0.0505283	enh63044-HYAL4
chr7	123500000	123505000	5001	*	chr7	123485000	123490000	5001	*	enh63045	genic	60.2872	HYAL4	326.625	TRUE	186	53.3903	3218.75	0.083679	enh63045-HYAL4
chr7	123505000	123510000	5001	*	chr7	123485000	123490000	5001	*	enh63046	genic	63.3442	HYAL4	326.625	TRUE	186	41.5288	2630.61	0.0683888	enh63046-HYAL4
chr7	123505000	123510000	5001	*	chr7	123485000	123490000	5001	*	enh63047	genic	74.9692	HYAL4	326.625	TRUE	186	41.5288	3113.38	0.0809395	enh63047-HYAL4
chr7	123510000	123515000	5001	*	chr7	123485000	123490000	5001	*	enh63048	genic	59.7345	HYAL4	326.625	TRUE	186	30.0882	1797.3	0.0467251	enh63048-HYAL4
chr7	123555000	123560000	5001	*	chr7	123485000	123490000	5001	*	enh63049	intergenic	63.3096	HYAL4	326.625	TRUE	186	20.4588	1295.24	0.0336728	enh63049-HYAL4
chr7	123410000	123415000	5001	*	chr7	123565000	123570000	5001	*	enh63041	intergenic	81.581	SPAM1	179.75	TRUE	187	12.67	1033.63	0.0285321	enh63041-SPAM1
chr7	123420000	123425000	5001	*	chr7	123565000	123570000	5001	*	enh63042	intergenic	63.8881	SPAM1	179.75	TRUE	187	16.0054	1022.55	0.0282264	enh63042-SPAM1
chr7	123420000	123425000	5001	*	chr7	123565000	123570000	5001	*	enh63043	intergenic	69.6692	SPAM1	179.75	TRUE	187	16.0054	1115.08	0.0307805	enh63043-SPAM1
chr7	123435000	123440000	5001	*	chr7	123565000	123570000	5001	*	enh63044	intergenic	59.9471	SPAM1	179.75	TRUE	187	17.8912	1072.53	0.0296059	enh63044-SPAM1
chr7	123500000	123505000	5001	*	chr7	123565000	123570000	5001	*	enh63045	genic	60.2872	SPAM1	179.75	TRUE	187	13.2093	796.352	0.0219824	enh63045-SPAM1
chr7	123505000	123510000	5001	*	chr7	123565000	123570000	5001	*	enh63046	genic	63.3442	SPAM1	179.75	TRUE	187	18.6952	1184.23	0.0326893	enh63046-SPAM1
chr7	123505000	123510000	5001	*	chr7	123565000	123570000	5001	*	enh63047	genic	74.9692	SPAM1	179.75	TRUE	187	18.6952	1401.56	0.0386885	enh63047-SPAM1
chr7	123510000	123515000	5001	*	chr7	123565000	123570000	5001	*	enh63048	genic	59.7345	SPAM1	179.75	TRUE	187	17.0969	1021.28	0.0281912	enh63048-SPAM1
chr7	123555000	123560000	5001	*	chr7	123565000	123570000	5001	*	enh63049	intergenic	63.3096	SPAM1	179.75	TRUE	187	84.5126	5350.46	0.147693	enh63049-SPAM1
chr7	123600000	123605000	5001	*	chr7	123565000	123570000	5001	*	enh63050	intergenic	57.762	SPAM1	179.75	TRUE	187	30.798	1778.95	0.0491059	enh63050-SPAM1
chr7	123635000	123640000	5001	*	chr7	123565000	123570000	5001	*	enh63051	genic	63.8226	SPAM1	179.75	TRUE	187	20.6046	1315.04	0.0363	enh63051-SPAM1
chr7	123670000	123675000	5001	*	chr7	123565000	123570000	5001	*	enh63052	promoter	82.501	SPAM1	179.75	TRUE	187	14.0088	1155.74	0.0319029	enh63052-SPAM1
chr7	123720000	123725000	5001	*	chr7	123565000	123570000	5001	*	enh63054	intergenic	61.3691	SPAM1	179.75	TRUE	187	12.1631	746.436	0.0206045	enh63054-SPAM1
chr7	123505000	123510000	5001	*	chr7	123630000	123635000	5001	*	enh63046	genic	63.3442	LOC105375483	235.625	TRUE	188	17.8322	1129.57	0.0240819	enh63046-LOC105375483
chr7	123505000	123510000	5001	*	chr7	123630000	123635000	5001	*	enh63047	genic	74.9692	LOC105375483	235.625	TRUE	188	17.8322	1336.87	0.0285014	enh63047-LOC105375483
chr7	123555000	123560000	5001	*	chr7	123630000	123635000	5001	*	enh63049	intergenic	63.3096	LOC105375483	235.625	TRUE	188	15.6481	990.677	0.0211208	enh63049-LOC105375483
chr7	123600000	123605000	5001	*	chr7	123630000	123635000	5001	*	enh63050	intergenic	57.762	LOC105375483	235.625	TRUE	188	45.865	2649.25	0.0564809	enh63050-LOC105375483
chr7	123635000	123640000	5001	*	chr7	123630000	123635000	5001	*	enh63051	genic	63.8226	LOC105375483	235.625	TRUE	188	180.915	11546.5	0.246166	enh63051-LOC105375483
chr7	123670000	123675000	5001	*	chr7	123630000	123635000	5001	*	enh63052	promoter	82.501	LOC105375483	235.625	TRUE	188	28.4782	2349.48	0.0500897	enh63052-LOC105375483
chr7	123720000	123725000	5001	*	chr7	123630000	123635000	5001	*	enh63054	intergenic	61.3691	LOC105375483	235.625	TRUE	188	15.9522	978.973	0.0208713	enh63054-LOC105375483
chr7	123635000	123640000	5001	*	chr7	123670000	123675000	5001	*	enh63051	genic	63.8226	TMEM229A	193.25	TRUE	189	31.4878	2009.63	0.0312415	enh63051-TMEM229A
chr7	123670000	123675000	5001	*	chr7	123670000	123675000	5001	*	enh63052	promoter	82.501	TMEM229A	193.25	TRUE	189	389.808	32159.5	0.499948	enh63052-TMEM229A
chr7	123695000	123700000	5001	*	chr7	123670000	123675000	5001	*	enh63053	intergenic	57.1543	TMEM229A	193.25	TRUE	189	36.8147	2104.12	0.0327104	enh63053-TMEM229A
chr7	11880000	11885000	5001	*	chr7	12370000	12375000	5001	*	enh58524	intergenic	64.3906	VWDE	491.625	TRUE	190	13.8611	892.527	0.0230695	enh58524-VWDE
chr7	11880000	11885000	5001	*	chr7	12370000	12375000	5001	*	enh58525	intergenic	68.2764	VWDE	491.625	TRUE	190	13.8611	946.389	0.0244617	enh58525-VWDE
chr7	12080000	12085000	5001	*	chr7	12370000	12375000	5001	*	enh58528	intergenic	60.6581	VWDE	491.625	TRUE	190	15.246	924.796	0.0239036	enh58528-VWDE
chr7	12105000	12110000	5001	*	chr7	12370000	12375000	5001	*	enh58529	intergenic	75.471	VWDE	491.625	TRUE	190	21.2584	1604.39	0.0414693	enh58529-VWDE
chr7	12250000	12255000	5001	*	chr7	12370000	12375000	5001	*	enh58531	promoter	101.848	VWDE	491.625	TRUE	190	15.2656	1554.77	0.0401866	enh58531-VWDE
chr7	12295000	12300000	5001	*	chr7	12370000	12375000	5001	*	enh58533	intergenic	76.2685	VWDE	491.625	TRUE	190	18.8479	1437.5	0.0371555	enh58533-VWDE
chr7	12330000	12335000	5001	*	chr7	12370000	12375000	5001	*	enh58534	intergenic	69.762	VWDE	491.625	TRUE	190	22.3767	1561.04	0.0403488	enh58534-VWDE
chr7	12350000	12355000	5001	*	chr7	12370000	12375000	5001	*	enh58535	intergenic	65.6782	VWDE	491.625	TRUE	190	34.3357	2255.1	0.0582885	enh58535-VWDE
chr7	12400000	12405000	5001	*	chr7	12370000	12375000	5001	*	enh58536	genic	63.4933	VWDE	491.625	TRUE	190	30.2227	1918.94	0.0495995	enh58536-VWDE
chr7	12425000	12430000	5001	*	chr7	12370000	12375000	5001	*	enh58537	genic	61.8621	VWDE	491.625	TRUE	190	15.617	966.101	0.0249712	enh58537-VWDE
chr7	12440000	12445000	5001	*	chr7	12370000	12375000	5001	*	enh58538	promoter	73.0839	VWDE	491.625	TRUE	190	11.8926	869.159	0.0224655	enh58538-VWDE
chr7	12495000	12500000	5001	*	chr7	12370000	12375000	5001	*	enh58539	intergenic	64.1531	VWDE	491.625	TRUE	190	15.2906	980.942	0.0253548	enh58539-VWDE
chr7	123790000	123795000	5001	*	chr7	123975000	123980000	5001	*	enh63056	intergenic	62.4014	LOC101928211	73.125	TRUE	191	20.6172	1286.54	0.0452706	enh63056-LOC101928211
chr7	123880000	123885000	5001	*	chr7	123975000	123980000	5001	*	enh63059	intergenic	59.5397	LOC101928211	73.125	TRUE	191	20.4635	1218.39	0.0428726	enh63059-LOC101928211
chr7	123880000	123885000	5001	*	chr7	123975000	123980000	5001	*	enh63060	intergenic	63.4869	LOC101928211	73.125	TRUE	191	20.4635	1299.16	0.0457148	enh63060-LOC101928211
chr7	123900000	123905000	5001	*	chr7	123975000	123980000	5001	*	enh63061	intergenic	76.4143	LOC101928211	73.125	TRUE	191	11.6365	889.196	0.0312889	enh63061-LOC101928211
chr7	124000000	124005000	5001	*	chr7	123975000	123980000	5001	*	enh63062	intergenic	74.0224	LOC101928211	73.125	TRUE	191	42.0031	3109.17	0.109405	enh63062-LOC101928211
chr7	124005000	124010000	5001	*	chr7	123975000	123980000	5001	*	enh63063	intergenic	63.0526	LOC101928211	73.125	TRUE	191	29.0449	1831.36	0.0644415	enh63063-LOC101928211
chr7	124095000	124100000	5001	*	chr7	123975000	123980000	5001	*	enh63064	intergenic	67.2239	LOC101928211	73.125	TRUE	191	18.5637	1247.92	0.0439118	enh63064-LOC101928211
chr7	124095000	124100000	5001	*	chr7	123975000	123980000	5001	*	enh63065	intergenic	60.5332	LOC101928211	73.125	TRUE	191	18.5637	1123.72	0.0395413	enh63065-LOC101928211
chr7	124275000	124280000	5001	*	chr7	123975000	123980000	5001	*	enh63066	intergenic	69.8707	LOC101928211	73.125	TRUE	191	13.532	945.489	0.0332698	enh63066-LOC101928211
chr7	124335000	124340000	5001	*	chr7	123975000	123980000	5001	*	enh63068	intergenic	68.0139	LOC101928211	73.125	TRUE	191	8.5337	580.41	0.0204234	enh63068-LOC101928211
chr7	124405000	124410000	5001	*	chr7	123975000	123980000	5001	*	enh63070	promoter	86.5806	LOC101928211	73.125	TRUE	191	10.242	886.756	0.0312031	enh63070-LOC101928211
chr7	123790000	123795000	5001	*	chr7	124385000	124390000	5001	*	enh63056	intergenic	62.4014	GPR37	353.75	TRUE	192	16.5684	1033.89	0.0271739	enh63056-GPR37
chr7	123900000	123905000	5001	*	chr7	124385000	124390000	5001	*	enh63061	intergenic	76.4143	GPR37	353.75	TRUE	192	12.4685	952.772	0.0250418	enh63061-GPR37
chr7	124000000	124005000	5001	*	chr7	124385000	124390000	5001	*	enh63062	intergenic	74.0224	GPR37	353.75	TRUE	192	11.6843	864.901	0.0227323	enh63062-GPR37
chr7	124275000	124280000	5001	*	chr7	124385000	124390000	5001	*	enh63066	intergenic	69.8707	GPR37	353.75	TRUE	192	15.2245	1063.74	0.0279585	enh63066-GPR37
chr7	124285000	124290000	5001	*	chr7	124385000	124390000	5001	*	enh63067	intergenic	60.4732	GPR37	353.75	TRUE	192	12.9352	782.234	0.0205595	enh63067-GPR37
chr7	124335000	124340000	5001	*	chr7	124385000	124390000	5001	*	enh63068	intergenic	68.0139	GPR37	353.75	TRUE	192	25.7171	1749.12	0.0459722	enh63068-GPR37
chr7	124375000	124380000	5001	*	chr7	124385000	124390000	5001	*	enh63069	intergenic	59.4833	GPR37	353.75	TRUE	192	89.2119	5306.62	0.139475	enh63069-GPR37
chr7	124405000	124410000	5001	*	chr7	124385000	124390000	5001	*	enh63070	promoter	86.5806	GPR37	353.75	TRUE	192	39.9776	3461.29	0.0909734	enh63070-GPR37
chr7	124425000	124430000	5001	*	chr7	124385000	124390000	5001	*	enh63071	genic	62.8182	GPR37	353.75	TRUE	192	16.992	1067.41	0.0280548	enh63071-GPR37
chr7	124430000	124435000	5001	*	chr7	124385000	124390000	5001	*	enh63072	promoter	74.505	GPR37	353.75	TRUE	192	15.6833	1168.49	0.0307115	enh63072-GPR37
chr7	124440000	124445000	5001	*	chr7	124385000	124390000	5001	*	enh63073	intergenic	62.2367	GPR37	353.75	TRUE	192	14.6758	913.372	0.0240063	enh63073-GPR37
chr7	123750000	123755000	5001	*	chr7	124415000	124420000	5001	*	enh63055	intergenic	63.5836	C7orf77	195.25	TRUE	193	17.7198	1126.69	0.0247594	enh63055-C7orf77
chr7	123790000	123795000	5001	*	chr7	124415000	124420000	5001	*	enh63056	intergenic	62.4014	C7orf77	195.25	TRUE	193	21.6553	1351.32	0.0296957	enh63056-C7orf77
chr7	123805000	123810000	5001	*	chr7	124415000	124420000	5001	*	enh63057	intergenic	65.0093	C7orf77	195.25	TRUE	193	21.9948	1429.87	0.0314219	enh63057-C7orf77
chr7	123875000	123880000	5001	*	chr7	124415000	124420000	5001	*	enh63058	intergenic	62.4603	C7orf77	195.25	TRUE	193	14.6211	913.237	0.0200687	enh63058-C7orf77
chr7	124005000	124010000	5001	*	chr7	124415000	124420000	5001	*	enh63063	intergenic	63.0526	C7orf77	195.25	TRUE	193	16.2565	1025.02	0.0225251	enh63063-C7orf77
chr7	124335000	124340000	5001	*	chr7	124415000	124420000	5001	*	enh63068	intergenic	68.0139	C7orf77	195.25	TRUE	193	16.6086	1129.62	0.0248238	enh63068-C7orf77
chr7	124375000	124380000	5001	*	chr7	124415000	124420000	5001	*	enh63069	intergenic	59.4833	C7orf77	195.25	TRUE	193	19.9532	1186.89	0.0260822	enh63069-C7orf77
chr7	124405000	124410000	5001	*	chr7	124415000	124420000	5001	*	enh63070	promoter	86.5806	C7orf77	195.25	TRUE	193	67.0773	5807.59	0.127624	enh63070-C7orf77
chr7	124425000	124430000	5001	*	chr7	124415000	124420000	5001	*	enh63071	genic	62.8182	C7orf77	195.25	TRUE	193	59.0896	3711.91	0.0815705	enh63071-C7orf77
chr7	124430000	124435000	5001	*	chr7	124415000	124420000	5001	*	enh63072	promoter	74.505	C7orf77	195.25	TRUE	193	40.0925	2987.09	0.0656424	enh63072-C7orf77
chr7	124440000	124445000	5001	*	chr7	124415000	124420000	5001	*	enh63073	intergenic	62.2367	C7orf77	195.25	TRUE	193	41.6454	2591.88	0.0569574	enh63073-C7orf77
chr7	124450000	124455000	5001	*	chr7	124415000	124420000	5001	*	enh63074	intergenic	61.738	C7orf77	195.25	TRUE	193	23.3832	1443.63	0.0317243	enh63074-C7orf77
chr7	124480000	124485000	5001	*	chr7	124415000	124420000	5001	*	enh63075	genic	66.8956	C7orf77	195.25	TRUE	193	14.4747	968.291	0.0212785	enh63075-C7orf77
chr7	123790000	123795000	5001	*	chr7	124460000	124465000	5001	*	enh63056	intergenic	62.4014	POT1	1310.5	TRUE	194	16.1873	1010.11	0.0238244	enh63056-POT1
chr7	124405000	124410000	5001	*	chr7	124460000	124465000	5001	*	enh63070	promoter	86.5806	POT1	1310.5	TRUE	194	19.0068	1645.62	0.0388137	enh63070-POT1
chr7	124425000	124430000	5001	*	chr7	124460000	124465000	5001	*	enh63071	genic	62.8182	POT1	1310.5	TRUE	194	25.1919	1582.51	0.0373251	enh63071-POT1
chr7	124430000	124435000	5001	*	chr7	124460000	124465000	5001	*	enh63072	promoter	74.505	POT1	1310.5	TRUE	194	24.9862	1861.6	0.0439077	enh63072-POT1
chr7	124440000	124445000	5001	*	chr7	124460000	124465000	5001	*	enh63073	intergenic	62.2367	POT1	1310.5	TRUE	194	49.7689	3097.45	0.0730565	enh63073-POT1
chr7	124450000	124455000	5001	*	chr7	124460000	124465000	5001	*	enh63074	intergenic	61.738	POT1	1310.5	TRUE	194	83.0646	5128.24	0.120955	enh63074-POT1
chr7	124480000	124485000	5001	*	chr7	124460000	124465000	5001	*	enh63075	genic	66.8956	POT1	1310.5	TRUE	194	42.8489	2866.4	0.0676069	enh63075-POT1
chr7	124440000	124445000	5001	*	chr7	124565000	124570000	5001	*	enh63073	intergenic	62.2367	POT1-AS1	1657	TRUE	195	16.5656	1030.99	0.0218561	enh63073-POT1-AS1
chr7	124570000	124575000	5001	*	chr7	124565000	124570000	5001	*	enh63076	promoter	102.399	POT1-AS1	1657	TRUE	195	155.473	15920.2	0.337494	enh63076-POT1-AS1
chr7	124820000	124825000	5001	*	chr7	124820000	124825000	5001	*	enh63079	intergenic	66.6119	LOC101928283	1215	TRUE	196	437.467	29140.5	0.493628	enh63079-LOC101928283
chr7	124845000	124850000	5001	*	chr7	124820000	124825000	5001	*	enh63080	genic	68.3381	LOC101928283	1215	TRUE	196	49.0961	3355.13	0.0568345	enh63080-LOC101928283
chr7	124855000	124860000	5001	*	chr7	124820000	124825000	5001	*	enh63081	genic	58.3073	LOC101928283	1215	TRUE	196	25.4508	1483.96	0.0251378	enh63081-LOC101928283
chr7	124860000	124865000	5001	*	chr7	124820000	124825000	5001	*	enh63082	genic	65.0694	LOC101928283	1215	TRUE	196	27.2605	1773.82	0.0300479	enh63082-LOC101928283
chr7	125200000	125205000	5001	*	chr7	124820000	124825000	5001	*	enh63087	intergenic	78.8543	LOC101928283	1215	TRUE	196	16.7284	1319.11	0.0223451	enh63087-LOC101928283
chr7	124700000	124705000	5001	*	chr7	124865000	124870000	5001	*	enh63077	genic	67.0682	LOC101928254	176	TRUE	197	13.5058	905.813	0.0216264	enh63077-LOC101928254
chr7	124820000	124825000	5001	*	chr7	124865000	124870000	5001	*	enh63079	intergenic	66.6119	LOC101928254	176	TRUE	197	23.2557	1549.11	0.036985	enh63079-LOC101928254
chr7	124845000	124850000	5001	*	chr7	124865000	124870000	5001	*	enh63080	genic	68.3381	LOC101928254	176	TRUE	197	33.2464	2271.99	0.054244	enh63080-LOC101928254
chr7	124855000	124860000	5001	*	chr7	124865000	124870000	5001	*	enh63081	genic	58.3073	LOC101928254	176	TRUE	197	79.4018	4629.7	0.110534	enh63081-LOC101928254
chr7	124860000	124865000	5001	*	chr7	124865000	124870000	5001	*	enh63082	genic	65.0694	LOC101928254	176	TRUE	197	189.586	12336.2	0.294528	enh63082-LOC101928254
chr7	124880000	124885000	5001	*	chr7	124865000	124870000	5001	*	enh63083	genic	56.7534	LOC101928254	176	TRUE	197	41.7205	2367.78	0.056531	enh63083-LOC101928254
chr7	124950000	124955000	5001	*	chr7	124865000	124870000	5001	*	enh63084	genic	60.8639	LOC101928254	176	TRUE	197	18.3034	1114.01	0.0265972	enh63084-LOC101928254
chr7	124995000	125000000	5001	*	chr7	124865000	124870000	5001	*	enh63085	genic	83.2736	LOC101928254	176	TRUE	197	11.1117	925.308	0.0220918	enh63085-LOC101928254
chr7	125200000	125205000	5001	*	chr7	124865000	124870000	5001	*	enh63087	intergenic	78.8543	LOC101928254	176	TRUE	197	11.2566	887.63	0.0211922	enh63087-LOC101928254
chr7	11870000	11875000	5001	*	chr7	12535000	12540000	5001	*	enh58522	promoter	107.302	LOC102725191	431.625	TRUE	198	17.8937	1920.04	0.0233402	enh58522-LOC102725191
chr7	12105000	12110000	5001	*	chr7	12535000	12540000	5001	*	enh58529	intergenic	75.471	LOC102725191	431.625	TRUE	198	22.1357	1670.61	0.0203081	enh58529-LOC102725191
chr7	12495000	12500000	5001	*	chr7	12535000	12540000	5001	*	enh58539	intergenic	64.1531	LOC102725191	431.625	TRUE	198	46.0591	2954.84	0.0359194	enh58539-LOC102725191
chr7	12535000	12540000	5001	*	chr7	12535000	12540000	5001	*	enh58540	promoter	81.6672	LOC102725191	431.625	TRUE	198	402.095	32838	0.399183	enh58540-LOC102725191
chr7	12555000	12560000	5001	*	chr7	12535000	12540000	5001	*	enh58541	genic	63.4218	LOC102725191	431.625	TRUE	198	39.7714	2522.37	0.0306623	enh58541-LOC102725191
chr7	126090000	126095000	5001	*	chr7	126075000	126080000	5001	*	enh63099	genic	64.2007	GRM8	4950.25	TRUE	199	63.992	4108.33	0.137631	enh63099-GRM8
chr7	126100000	126105000	5001	*	chr7	126075000	126080000	5001	*	enh63100	genic	61.0471	GRM8	4950.25	TRUE	199	25.4345	1552.7	0.0520163	enh63100-GRM8
chr7	126130000	126135000	5001	*	chr7	126075000	126080000	5001	*	enh63101	genic	63.1285	GRM8	4950.25	TRUE	199	17.517	1105.82	0.0370456	enh63101-GRM8
chr7	126155000	126160000	5001	*	chr7	126075000	126080000	5001	*	enh63102	genic	68.2749	GRM8	4950.25	TRUE	199	11.5497	788.556	0.0264171	enh63102-GRM8
chr7	126195000	126200000	5001	*	chr7	126075000	126080000	5001	*	enh63105	genic	55.1716	GRM8	4950.25	TRUE	199	17.9955	992.837	0.0332606	enh63105-GRM8
chr7	126205000	126210000	5001	*	chr7	126075000	126080000	5001	*	enh63106	genic	80.1603	GRM8	4950.25	TRUE	199	10.6853	856.534	0.0286944	enh63106-GRM8
chr7	126340000	126345000	5001	*	chr7	126075000	126080000	5001	*	enh63111	genic	90.8131	GRM8	4950.25	TRUE	199	9.66328	877.552	0.0293985	enh63111-GRM8
chr7	126410000	126415000	5001	*	chr7	126075000	126080000	5001	*	enh63114	genic	73.5341	GRM8	4950.25	TRUE	199	8.33403	612.836	0.0205303	enh63114-GRM8
chr7	12575000	12580000	5001	*	chr7	12625000	12630000	5001	*	enh58542	genic	62.9159	SCIN	431.75	TRUE	200	29.9883	1886.74	0.0231232	enh58542-SCIN
chr7	12585000	12590000	5001	*	chr7	12625000	12630000	5001	*	enh58543	intergenic	57.9192	SCIN	431.75	TRUE	200	40.181	2327.25	0.0285219	enh58543-SCIN
chr7	12590000	12595000	5001	*	chr7	12625000	12630000	5001	*	enh58544	intergenic	72.2436	SCIN	431.75	TRUE	200	45.6811	3300.17	0.0404456	enh58544-SCIN
chr7	12595000	12600000	5001	*	chr7	12625000	12630000	5001	*	enh58545	intergenic	93.5204	SCIN	431.75	TRUE	200	33.1501	3100.21	0.037995	enh58545-SCIN
chr7	12605000	12610000	5001	*	chr7	12625000	12630000	5001	*	enh58546	intergenic	56.4507	SCIN	431.75	TRUE	200	56.7149	3201.6	0.0392376	enh58546-SCIN
chr7	12610000	12615000	5001	*	chr7	12625000	12630000	5001	*	enh58547	intergenic	71.4966	SCIN	431.75	TRUE	200	71.0693	5081.21	0.0622734	enh58547-SCIN
chr7	12610000	12615000	5001	*	chr7	12625000	12630000	5001	*	enh58548	intergenic	68.5794	SCIN	431.75	TRUE	200	71.0693	4873.89	0.0597325	enh58548-SCIN
chr7	12620000	12625000	5001	*	chr7	12625000	12630000	5001	*	enh58549	intergenic	67.8194	SCIN	431.75	TRUE	200	159.892	10843.8	0.132897	enh58549-SCIN
chr7	12620000	12625000	5001	*	chr7	12625000	12630000	5001	*	enh58550	intergenic	88.3197	SCIN	431.75	TRUE	200	159.892	14121.6	0.173069	enh58550-SCIN
chr7	12675000	12680000	5001	*	chr7	12625000	12630000	5001	*	enh58551	genic	69.2269	SCIN	431.75	TRUE	200	25.081	1736.28	0.0212792	enh58551-SCIN
chr7	126745000	126750000	5001	*	chr7	126855000	126860000	5001	*	enh63123	genic	66.8705	LOC101928333	79.375	TRUE	201	17.2012	1150.25	0.0260773	enh63123-LOC101928333
chr7	126790000	126795000	5001	*	chr7	126855000	126860000	5001	*	enh63124	genic	79.3403	LOC101928333	79.375	TRUE	201	14.1381	1121.72	0.0254305	enh63124-LOC101928333
chr7	126800000	126805000	5001	*	chr7	126855000	126860000	5001	*	enh63125	genic	58.4694	LOC101928333	79.375	TRUE	201	32.6612	1909.68	0.0432943	enh63125-LOC101928333
chr7	126850000	126855000	5001	*	chr7	126855000	126860000	5001	*	enh63126	genic	60.0421	LOC101928333	79.375	TRUE	201	175.555	10540.7	0.238968	enh63126-LOC101928333
chr7	126890000	126895000	5001	*	chr7	126855000	126860000	5001	*	enh63127	intergenic	87.034	LOC101928333	79.375	TRUE	201	28.4508	2476.18	0.0561374	enh63127-LOC101928333
chr7	126985000	126990000	5001	*	chr7	126855000	126860000	5001	*	enh63128	intergenic	84.0771	LOC101928333	79.375	TRUE	201	12.6141	1060.55	0.0240438	enh63128-LOC101928333
chr7	126985000	126990000	5001	*	chr7	127010000	127015000	5001	*	enh63128	intergenic	84.0771	ZNF800	2128.62	TRUE	202	40.1185	3373.05	0.0502922	enh63128-ZNF800
chr7	127020000	127025000	5001	*	chr7	127010000	127015000	5001	*	enh63129	genic	65.6994	ZNF800	2128.62	TRUE	202	86.0038	5650.4	0.0842476	enh63129-ZNF800
chr7	127020000	127025000	5001	*	chr7	127010000	127015000	5001	*	enh63130	genic	64.8443	ZNF800	2128.62	TRUE	202	86.0038	5576.85	0.083151	enh63130-ZNF800
chr7	127030000	127035000	5001	*	chr7	127010000	127015000	5001	*	enh63131	promoter	122.473	ZNF800	2128.62	TRUE	202	54.9935	6735.22	0.100422	enh63131-ZNF800
chr7	127035000	127040000	5001	*	chr7	127010000	127015000	5001	*	enh63132	intergenic	68.7311	ZNF800	2128.62	TRUE	202	41.8988	2879.75	0.0429372	enh63132-ZNF800
chr7	127050000	127055000	5001	*	chr7	127010000	127015000	5001	*	enh63133	intergenic	74.1175	ZNF800	2128.62	TRUE	202	29.2471	2167.72	0.0323207	enh63133-ZNF800
chr7	127085000	127090000	5001	*	chr7	127010000	127015000	5001	*	enh63135	intergenic	64.6095	ZNF800	2128.62	TRUE	202	22.1614	1431.84	0.0213487	enh63135-ZNF800
chr7	126985000	126990000	5001	*	chr7	127115000	127120000	5001	*	enh63128	intergenic	84.0771	LOC100506682	45.25	TRUE	203	17.9731	1511.13	0.0304945	enh63128-LOC100506682
chr7	127030000	127035000	5001	*	chr7	127115000	127120000	5001	*	enh63131	promoter	122.473	LOC100506682	45.25	TRUE	203	10.2934	1260.66	0.0254401	enh63131-LOC100506682
chr7	127050000	127055000	5001	*	chr7	127115000	127120000	5001	*	enh63133	intergenic	74.1175	LOC100506682	45.25	TRUE	203	21.5603	1598	0.0322476	enh63133-LOC100506682
chr7	127055000	127060000	5001	*	chr7	127115000	127120000	5001	*	enh63134	intergenic	56.0804	LOC100506682	45.25	TRUE	203	23.7815	1333.68	0.0269135	enh63134-LOC100506682
chr7	127085000	127090000	5001	*	chr7	127115000	127120000	5001	*	enh63135	intergenic	64.6095	LOC100506682	45.25	TRUE	203	36.5029	2358.43	0.0475931	enh63135-LOC100506682
chr7	127125000	127130000	5001	*	chr7	127115000	127120000	5001	*	enh63136	intergenic	56.4556	LOC100506682	45.25	TRUE	203	87.237	4925.02	0.0993867	enh63136-LOC100506682
chr7	127150000	127155000	5001	*	chr7	127115000	127120000	5001	*	enh63137	intergenic	60.3868	LOC100506682	45.25	TRUE	203	40.4971	2445.49	0.0493498	enh63137-LOC100506682
chr7	127225000	127230000	5001	*	chr7	127115000	127120000	5001	*	enh63139	promoter	94.9691	LOC100506682	45.25	TRUE	203	14.8377	1409.13	0.0284361	enh63139-LOC100506682
chr7	127225000	127230000	5001	*	chr7	127115000	127120000	5001	*	enh63140	promoter	98.0249	LOC100506682	45.25	TRUE	203	14.8377	1454.47	0.0293511	enh63140-LOC100506682
chr7	127210000	127215000	5001	*	chr7	127220000	127225000	5001	*	enh63138	intergenic	57.9185	GCC1	651	TRUE	204	121.92	7061.39	0.08098	enh63138-GCC1
chr7	127225000	127230000	5001	*	chr7	127220000	127225000	5001	*	enh63139	promoter	94.9691	GCC1	651	TRUE	204	115.382	10957.7	0.125663	enh63139-GCC1
chr7	127225000	127230000	5001	*	chr7	127220000	127225000	5001	*	enh63140	promoter	98.0249	GCC1	651	TRUE	204	115.382	11310.3	0.129706	enh63140-GCC1
chr7	127230000	127235000	5001	*	chr7	127220000	127225000	5001	*	enh63141	promoter	81.7521	GCC1	651	TRUE	204	63.2109	5167.63	0.0592624	enh63141-GCC1
chr7	127290000	127295000	5001	*	chr7	127220000	127225000	5001	*	enh63145	promoter	115.613	GCC1	651	TRUE	204	15.6978	1814.87	0.0208129	enh63145-GCC1
chr7	127210000	127215000	5001	*	chr7	127225000	127230000	5001	*	enh63138	intergenic	57.9185	ARF5	649.375	TRUE	205	68.5217	3968.67	0.0218287	enh63138-ARF5
chr7	127225000	127230000	5001	*	chr7	127225000	127230000	5001	*	enh63139	promoter	94.9691	ARF5	649.375	TRUE	205	545.969	51850.2	0.28519	enh63139-ARF5
chr7	127225000	127230000	5001	*	chr7	127225000	127230000	5001	*	enh63140	promoter	98.0249	ARF5	649.375	TRUE	205	545.969	53518.5	0.294366	enh63140-ARF5
chr7	127230000	127235000	5001	*	chr7	127225000	127230000	5001	*	enh63141	promoter	81.7521	ARF5	649.375	TRUE	205	168.913	13809	0.0759533	enh63141-ARF5
chr7	127210000	127215000	5001	*	chr7	127230000	127235000	5001	*	enh63138	intergenic	57.9185	FSCN3	186.375	TRUE	206	50.1976	2907.37	0.0213726	enh63138-FSCN3
chr7	127225000	127230000	5001	*	chr7	127230000	127235000	5001	*	enh63139	promoter	94.9691	FSCN3	186.375	TRUE	206	168.913	16041.5	0.117924	enh63139-FSCN3
chr7	127225000	127230000	5001	*	chr7	127230000	127235000	5001	*	enh63140	promoter	98.0249	FSCN3	186.375	TRUE	206	168.913	16557.7	0.121719	enh63140-FSCN3
chr7	127230000	127235000	5001	*	chr7	127230000	127235000	5001	*	enh63141	promoter	81.7521	FSCN3	186.375	TRUE	206	427.008	34908.8	0.256621	enh63141-FSCN3
chr7	127265000	127270000	5001	*	chr7	127230000	127235000	5001	*	enh63143	intergenic	65.7486	FSCN3	186.375	TRUE	206	47.8123	3143.59	0.0231091	enh63143-FSCN3
chr7	127290000	127295000	5001	*	chr7	127230000	127235000	5001	*	enh63145	promoter	115.613	FSCN3	186.375	TRUE	206	33.6108	3885.83	0.0285654	enh63145-FSCN3
chr7	127225000	127230000	5001	*	chr7	127250000	127255000	5001	*	enh63139	promoter	94.9691	PAX4	39.25	TRUE	207	32.4318	3080.02	0.0392315	enh63139-PAX4
chr7	127225000	127230000	5001	*	chr7	127250000	127255000	5001	*	enh63140	promoter	98.0249	PAX4	39.25	TRUE	207	32.4318	3179.13	0.0404938	enh63140-PAX4
chr7	127230000	127235000	5001	*	chr7	127250000	127255000	5001	*	enh63141	promoter	81.7521	PAX4	39.25	TRUE	207	65.517	5356.15	0.0682235	enh63141-PAX4
chr7	127260000	127265000	5001	*	chr7	127250000	127255000	5001	*	enh63142	intergenic	65.6257	PAX4	39.25	TRUE	207	120.974	7938.98	0.101122	enh63142-PAX4
chr7	127265000	127270000	5001	*	chr7	127250000	127255000	5001	*	enh63143	intergenic	65.7486	PAX4	39.25	TRUE	207	74.3893	4890.99	0.0622985	enh63143-PAX4
chr7	127275000	127280000	5001	*	chr7	127250000	127255000	5001	*	enh63144	intergenic	62.19	PAX4	39.25	TRUE	207	60.9047	3787.66	0.048245	enh63144-PAX4
chr7	127290000	127295000	5001	*	chr7	127250000	127255000	5001	*	enh63145	promoter	115.613	PAX4	39.25	TRUE	207	27.2584	3151.42	0.0401409	enh63145-PAX4
chr7	127305000	127310000	5001	*	chr7	127250000	127255000	5001	*	enh63147	genic	78.5909	PAX4	39.25	TRUE	207	26.1786	2057.4	0.026206	enh63147-PAX4
chr7	1265000	1270000	5001	*	chr7	1270000	1275000	5001	*	enh57914	intergenic	65.5799	UNCX	203.875	TRUE	208	189.458	12424.6	0.0692756	enh57914-UNCX
chr7	1270000	1275000	5001	*	chr7	1270000	1275000	5001	*	enh57915	genic	65.354	UNCX	203.875	TRUE	208	979.753	64030.8	0.357015	enh57915-UNCX
chr7	1275000	1280000	5001	*	chr7	1270000	1275000	5001	*	enh57916	genic	79.2783	UNCX	203.875	TRUE	208	178.574	14157	0.0789349	enh57916-UNCX
chr7	12675000	12680000	5001	*	chr7	12725000	12730000	5001	*	enh58551	genic	69.2269	ARL4A	911.625	TRUE	209	29.9902	2076.13	0.0221472	enh58551-ARL4A
chr7	12680000	12685000	5001	*	chr7	12725000	12730000	5001	*	enh58552	genic	67.7873	ARL4A	911.625	TRUE	209	36.0584	2444.3	0.0260747	enh58552-ARL4A
chr7	12710000	12715000	5001	*	chr7	12725000	12730000	5001	*	enh58553	intergenic	74.341	ARL4A	911.625	TRUE	209	48.5366	3608.26	0.0384913	enh58553-ARL4A
chr7	12710000	12715000	5001	*	chr7	12725000	12730000	5001	*	enh58554	intergenic	63.571	ARL4A	911.625	TRUE	209	48.5366	3085.52	0.032915	enh58554-ARL4A
chr7	12725000	12730000	5001	*	chr7	12725000	12730000	5001	*	enh58555	promoter	120.855	ARL4A	911.625	TRUE	209	309.976	37462.2	0.39963	enh58555-ARL4A
chr7	12750000	12755000	5001	*	chr7	12725000	12730000	5001	*	enh58556	intergenic	69.2372	ARL4A	911.625	TRUE	209	36.9372	2557.43	0.0272815	enh58556-ARL4A
chr7	12755000	12760000	5001	*	chr7	12725000	12730000	5001	*	enh58557	intergenic	87.6801	ARL4A	911.625	TRUE	209	43.3011	3796.65	0.0405009	enh58557-ARL4A
chr7	12755000	12760000	5001	*	chr7	12725000	12730000	5001	*	enh58558	intergenic	79.2345	ARL4A	911.625	TRUE	209	43.3011	3430.94	0.0365997	enh58558-ARL4A
chr7	127230000	127235000	5001	*	chr7	127290000	127295000	5001	*	enh63141	promoter	81.7521	SND1	7660.62	TRUE	210	33.6108	2747.75	0.0205857	enh63141-SND1
chr7	127265000	127270000	5001	*	chr7	127290000	127295000	5001	*	enh63143	intergenic	65.7486	SND1	7660.62	TRUE	210	44.1786	2904.68	0.0217614	enh63143-SND1
chr7	127275000	127280000	5001	*	chr7	127290000	127295000	5001	*	enh63144	intergenic	62.19	SND1	7660.62	TRUE	210	67.9394	4225.15	0.0316541	enh63144-SND1
chr7	127290000	127295000	5001	*	chr7	127290000	127295000	5001	*	enh63145	promoter	115.613	SND1	7660.62	TRUE	210	378.253	43730.9	0.327624	enh63145-SND1
chr7	127295000	127300000	5001	*	chr7	127290000	127295000	5001	*	enh63146	genic	68.7933	SND1	7660.62	TRUE	210	138.72	9543.01	0.0714946	enh63146-SND1
chr7	127305000	127310000	5001	*	chr7	127290000	127295000	5001	*	enh63147	genic	78.5909	SND1	7660.62	TRUE	210	71.3773	5609.61	0.0420262	enh63147-SND1
chr7	127315000	127320000	5001	*	chr7	127290000	127295000	5001	*	enh63148	genic	60.5241	SND1	7660.62	TRUE	210	48.6874	2946.76	0.0220766	enh63148-SND1
chr7	127590000	127595000	5001	*	chr7	127635000	127640000	5001	*	enh63176	genic	73.7344	SND1-IT1	37.625	TRUE	211	35.1896	2594.68	0.0246895	enh63176-SND1-IT1
chr7	127640000	127645000	5001	*	chr7	127635000	127640000	5001	*	enh63178	genic	60.5304	SND1-IT1	37.625	TRUE	211	169.722	10273.4	0.0977556	enh63178-SND1-IT1
chr7	127640000	127645000	5001	*	chr7	127635000	127640000	5001	*	enh63179	genic	75.3093	SND1-IT1	37.625	TRUE	211	169.722	12781.7	0.121623	enh63179-SND1-IT1
chr7	127655000	127660000	5001	*	chr7	127635000	127640000	5001	*	enh63180	genic	65.2909	SND1-IT1	37.625	TRUE	211	45.026	2939.79	0.0279733	enh63180-SND1-IT1
chr7	127660000	127665000	5001	*	chr7	127635000	127640000	5001	*	enh63181	genic	82.9253	SND1-IT1	37.625	TRUE	211	40.1392	3328.56	0.0316727	enh63181-SND1-IT1
chr7	127665000	127670000	5001	*	chr7	127635000	127640000	5001	*	enh63182	genic	82.28	SND1-IT1	37.625	TRUE	211	35.5396	2924.19	0.027825	enh63182-SND1-IT1
chr7	127670000	127675000	5001	*	chr7	127635000	127640000	5001	*	enh63183	promoter	102.268	SND1-IT1	37.625	TRUE	211	30.6395	3133.44	0.029816	enh63183-SND1-IT1
chr7	127655000	127660000	5001	*	chr7	127665000	127670000	5001	*	enh63180	genic	65.2909	LRRC4	272.75	TRUE	212	78.8443	5147.81	0.0293276	enh63180-LRRC4
chr7	127660000	127665000	5001	*	chr7	127665000	127670000	5001	*	enh63181	genic	82.9253	LRRC4	272.75	TRUE	212	196.774	16317.6	0.0929626	enh63181-LRRC4
chr7	127665000	127670000	5001	*	chr7	127665000	127670000	5001	*	enh63182	genic	82.28	LRRC4	272.75	TRUE	212	416.393	34260.8	0.195187	enh63182-LRRC4
chr7	127670000	127675000	5001	*	chr7	127665000	127670000	5001	*	enh63183	promoter	102.268	LRRC4	272.75	TRUE	212	310.036	31706.8	0.180636	enh63183-LRRC4
chr7	127675000	127680000	5001	*	chr7	127665000	127670000	5001	*	enh63184	genic	58.5824	LRRC4	272.75	TRUE	212	60.8817	3566.59	0.0203192	enh63184-LRRC4
chr7	127685000	127690000	5001	*	chr7	127665000	127670000	5001	*	enh63185	genic	76.3086	LRRC4	272.75	TRUE	212	51.007	3892.27	0.0221746	enh63185-LRRC4
chr7	127855000	127860000	5001	*	chr7	127880000	127885000	5001	*	enh63201	intergenic	86.7481	LEP	136.875	TRUE	213	39.667	3441.04	0.0307732	enh63201-LEP
chr7	127860000	127865000	5001	*	chr7	127880000	127885000	5001	*	enh63202	intergenic	75.9324	LEP	136.875	TRUE	213	63.3027	4806.73	0.0429865	enh63202-LEP
chr7	127875000	127880000	5001	*	chr7	127880000	127885000	5001	*	enh63203	intergenic	83.4387	LEP	136.875	TRUE	213	222.779	18588.3	0.166235	enh63203-LEP
chr7	127885000	127890000	5001	*	chr7	127880000	127885000	5001	*	enh63204	genic	59.8653	LEP	136.875	TRUE	213	271.951	16280.4	0.145596	enh63204-LEP
chr7	127895000	127900000	5001	*	chr7	127880000	127885000	5001	*	enh63205	genic	59.3017	LEP	136.875	TRUE	213	79.324	4704.05	0.0420683	enh63205-LEP
chr7	127860000	127865000	5001	*	chr7	127935000	127940000	5001	*	enh63202	intergenic	75.9324	MGC27345	114.5	TRUE	214	27.3687	2078.17	0.0268067	enh63202-MGC27345
chr7	127875000	127880000	5001	*	chr7	127935000	127940000	5001	*	enh63203	intergenic	83.4387	MGC27345	114.5	TRUE	214	26.6703	2225.33	0.0287049	enh63203-MGC27345
chr7	127885000	127890000	5001	*	chr7	127935000	127940000	5001	*	enh63204	genic	59.8653	MGC27345	114.5	TRUE	214	29.8922	1789.5	0.0230831	enh63204-MGC27345
chr7	127895000	127900000	5001	*	chr7	127935000	127940000	5001	*	enh63205	genic	59.3017	MGC27345	114.5	TRUE	214	52.2473	3098.36	0.0399663	enh63205-MGC27345
chr7	127960000	127965000	5001	*	chr7	127935000	127940000	5001	*	enh63206	genic	67.0749	MGC27345	114.5	TRUE	214	56.9247	3818.22	0.0492518	enh63206-MGC27345
chr7	127980000	127985000	5001	*	chr7	127935000	127940000	5001	*	enh63207	promoter	92.3045	MGC27345	114.5	TRUE	214	25.6024	2363.21	0.0304835	enh63207-MGC27345
chr7	127855000	127860000	5001	*	chr7	127950000	127955000	5001	*	enh63201	intergenic	86.7481	RBM28	823.375	TRUE	215	21.5955	1873.37	0.0213892	enh63201-RBM28
chr7	127895000	127900000	5001	*	chr7	127950000	127955000	5001	*	enh63205	genic	59.3017	RBM28	823.375	TRUE	215	33.6798	1997.27	0.0228038	enh63205-RBM28
chr7	127960000	127965000	5001	*	chr7	127950000	127955000	5001	*	enh63206	genic	67.0749	RBM28	823.375	TRUE	215	132.238	8869.85	0.101271	enh63206-RBM28
chr7	127980000	127985000	5001	*	chr7	127950000	127955000	5001	*	enh63207	promoter	92.3045	RBM28	823.375	TRUE	215	42.7282	3944.01	0.0450307	enh63207-RBM28
chr7	127980000	127985000	5001	*	chr7	127990000	127995000	5001	*	enh63207	promoter	92.3045	PRRT4	287.5	TRUE	216	98.2241	9066.52	0.0678085	enh63207-PRRT4
chr7	127985000	127990000	5001	*	chr7	127990000	127995000	5001	*	enh63208	intergenic	68.6927	PRRT4	287.5	TRUE	216	246.264	16916.5	0.126519	enh63208-PRRT4
chr7	128000000	128005000	5001	*	chr7	127990000	127995000	5001	*	enh63209	promoter	83.8585	PRRT4	287.5	TRUE	216	144.448	12113.2	0.0905944	enh63209-PRRT4
chr7	128015000	128020000	5001	*	chr7	127990000	127995000	5001	*	enh63210	intergenic	63.9001	PRRT4	287.5	TRUE	216	85.6752	5474.66	0.0409449	enh63210-PRRT4
chr7	128020000	128025000	5001	*	chr7	127990000	127995000	5001	*	enh63211	intergenic	62.768	PRRT4	287.5	TRUE	216	82.6175	5185.73	0.0387841	enh63211-PRRT4
chr7	128025000	128030000	5001	*	chr7	127990000	127995000	5001	*	enh63212	intergenic	70.2518	PRRT4	287.5	TRUE	216	87.9866	6181.22	0.0462293	enh63212-PRRT4
chr7	128035000	128040000	5001	*	chr7	127990000	127995000	5001	*	enh63213	genic	66.6646	PRRT4	287.5	TRUE	216	66.9247	4461.51	0.0333676	enh63213-PRRT4
chr7	128045000	128050000	5001	*	chr7	127990000	127995000	5001	*	enh63215	promoter	114.71	PRRT4	287.5	TRUE	216	28.6769	3289.52	0.0246023	enh63215-PRRT4
chr7	128095000	128100000	5001	*	chr7	127990000	127995000	5001	*	enh63221	promoter	103.891	PRRT4	287.5	TRUE	216	27.1651	2822.2	0.0211072	enh63221-PRRT4
chr7	127980000	127985000	5001	*	chr7	128030000	128035000	5001	*	enh63207	promoter	92.3045	IMPDH1	1970.12	TRUE	217	41.9237	3869.75	0.0244634	enh63207-IMPDH1
chr7	127985000	127990000	5001	*	chr7	128030000	128035000	5001	*	enh63208	intergenic	68.6927	IMPDH1	1970.12	TRUE	217	86.2996	5928.15	0.037476	enh63208-IMPDH1
chr7	128000000	128005000	5001	*	chr7	128030000	128035000	5001	*	enh63209	promoter	83.8585	IMPDH1	1970.12	TRUE	217	57.0045	4780.31	0.0302197	enh63209-IMPDH1
chr7	128015000	128020000	5001	*	chr7	128030000	128035000	5001	*	enh63210	intergenic	63.9001	IMPDH1	1970.12	TRUE	217	81.5928	5213.79	0.03296	enh63210-IMPDH1
chr7	128020000	128025000	5001	*	chr7	128030000	128035000	5001	*	enh63211	intergenic	62.768	IMPDH1	1970.12	TRUE	217	130.452	8188.21	0.0517634	enh63211-IMPDH1
chr7	128025000	128030000	5001	*	chr7	128030000	128035000	5001	*	enh63212	intergenic	70.2518	IMPDH1	1970.12	TRUE	217	314.908	22122.8	0.139854	enh63212-IMPDH1
chr7	128035000	128040000	5001	*	chr7	128030000	128035000	5001	*	enh63213	genic	66.6646	IMPDH1	1970.12	TRUE	217	257.586	17171.8	0.108555	enh63213-IMPDH1
chr7	128045000	128050000	5001	*	chr7	128030000	128035000	5001	*	enh63214	genic	85.0019	IMPDH1	1970.12	TRUE	217	73.3111	6231.59	0.0393942	enh63214-IMPDH1
chr7	128045000	128050000	5001	*	chr7	128030000	128035000	5001	*	enh63215	promoter	114.71	IMPDH1	1970.12	TRUE	217	73.3111	8409.52	0.0531624	enh63215-IMPDH1
chr7	128065000	128070000	5001	*	chr7	128030000	128035000	5001	*	enh63216	intergenic	67.2634	IMPDH1	1970.12	TRUE	217	57.2653	3851.86	0.0243503	enh63216-IMPDH1
chr7	128065000	128070000	5001	*	chr7	128030000	128035000	5001	*	enh63217	intergenic	66.6367	IMPDH1	1970.12	TRUE	217	57.2653	3815.97	0.0241234	enh63217-IMPDH1
chr7	128095000	128100000	5001	*	chr7	128030000	128035000	5001	*	enh63221	promoter	103.891	IMPDH1	1970.12	TRUE	217	43.684	4538.36	0.0286901	enh63221-IMPDH1
chr7	128035000	128040000	5001	*	chr7	128095000	128100000	5001	*	enh63213	genic	66.6646	HILPDA	862.625	TRUE	218	64.5106	4300.58	0.0200038	enh63213-HILPDA
chr7	128045000	128050000	5001	*	chr7	128095000	128100000	5001	*	enh63214	genic	85.0019	HILPDA	862.625	TRUE	218	67.2214	5713.95	0.0265779	enh63214-HILPDA
chr7	128045000	128050000	5001	*	chr7	128095000	128100000	5001	*	enh63215	promoter	114.71	HILPDA	862.625	TRUE	218	67.2214	7710.97	0.0358669	enh63215-HILPDA
chr7	128065000	128070000	5001	*	chr7	128095000	128100000	5001	*	enh63216	intergenic	67.2634	HILPDA	862.625	TRUE	218	114.717	7716.25	0.0358915	enh63216-HILPDA
chr7	128065000	128070000	5001	*	chr7	128095000	128100000	5001	*	enh63217	intergenic	66.6367	HILPDA	862.625	TRUE	218	114.717	7644.35	0.035557	enh63217-HILPDA
chr7	128075000	128080000	5001	*	chr7	128095000	128100000	5001	*	enh63218	intergenic	85.6172	HILPDA	862.625	TRUE	218	110.005	9418.34	0.0438086	enh63218-HILPDA
chr7	128080000	128085000	5001	*	chr7	128095000	128100000	5001	*	enh63219	intergenic	66.5405	HILPDA	862.625	TRUE	218	113.047	7522.18	0.0349888	enh63219-HILPDA
chr7	128090000	128095000	5001	*	chr7	128095000	128100000	5001	*	enh63220	intergenic	84.3949	HILPDA	862.625	TRUE	218	214.928	18138.8	0.084371	enh63220-HILPDA
chr7	128095000	128100000	5001	*	chr7	128095000	128100000	5001	*	enh63221	promoter	103.891	HILPDA	862.625	TRUE	218	411.035	42702.7	0.198628	enh63221-HILPDA
chr7	128095000	128100000	5001	*	chr7	128095000	128100000	5001	*	enh63222	intergenic	68.6107	HILPDA	862.625	TRUE	218	411.035	28201.4	0.131176	enh63222-HILPDA
chr7	128110000	128115000	5001	*	chr7	128095000	128100000	5001	*	enh63223	intergenic	67.7185	HILPDA	862.625	TRUE	218	64.203	4347.73	0.0202231	enh63223-HILPDA
chr7	128115000	128120000	5001	*	chr7	128095000	128100000	5001	*	enh63224	promoter	105.748	HILPDA	862.625	TRUE	218	46.0562	4870.33	0.0226539	enh63224-HILPDA
chr7	128045000	128050000	5001	*	chr7	128115000	128120000	5001	*	enh63215	promoter	114.71	METTL2B	1177.25	TRUE	219	34.191	3922.06	0.0221314	enh63215-METTL2B
chr7	128095000	128100000	5001	*	chr7	128115000	128120000	5001	*	enh63221	promoter	103.891	METTL2B	1177.25	TRUE	219	46.0562	4784.81	0.0269997	enh63221-METTL2B
chr7	128110000	128115000	5001	*	chr7	128115000	128120000	5001	*	enh63223	intergenic	67.7185	METTL2B	1177.25	TRUE	219	163.389	11064.4	0.0624344	enh63223-METTL2B
chr7	128115000	128120000	5001	*	chr7	128115000	128120000	5001	*	enh63224	promoter	105.748	METTL2B	1177.25	TRUE	219	445.68	47129.6	0.265943	enh63224-METTL2B
chr7	128150000	128155000	5001	*	chr7	128115000	128120000	5001	*	enh63226	intergenic	76.7735	METTL2B	1177.25	TRUE	219	55.9945	4298.9	0.0242578	enh63226-METTL2B
chr7	128160000	128165000	5001	*	chr7	128115000	128120000	5001	*	enh63227	intergenic	79.6716	METTL2B	1177.25	TRUE	219	47.5633	3789.44	0.0213831	enh63227-METTL2B
chr7	128170000	128175000	5001	*	chr7	128115000	128120000	5001	*	enh63229	intergenic	124.295	METTL2B	1177.25	TRUE	219	52.4295	6516.71	0.0367725	enh63229-METTL2B
chr7	128175000	128180000	5001	*	chr7	128115000	128120000	5001	*	enh63230	intergenic	70.6919	METTL2B	1177.25	TRUE	219	66.6034	4708.32	0.0265681	enh63230-METTL2B
chr7	128230000	128235000	5001	*	chr7	128280000	128285000	5001	*	enh63233	intergenic	64.4402	LINC01000	351.75	TRUE	220	42.6835	2750.54	0.0229562	enh63233-LINC01000
chr7	128245000	128250000	5001	*	chr7	128280000	128285000	5001	*	enh63235	intergenic	71.3032	LINC01000	351.75	TRUE	220	47.1414	3361.33	0.0280539	enh63235-LINC01000
chr7	128285000	128290000	5001	*	chr7	128280000	128285000	5001	*	enh63236	genic	58.3815	LINC01000	351.75	TRUE	220	269.567	15737.7	0.131348	enh63236-LINC01000
chr7	128290000	128295000	5001	*	chr7	128280000	128285000	5001	*	enh63237	genic	65.634	LINC01000	351.75	TRUE	220	53.4219	3506.3	0.0292638	enh63237-LINC01000
chr7	128290000	128295000	5001	*	chr7	128280000	128285000	5001	*	enh63238	genic	64.519	LINC01000	351.75	TRUE	220	53.4219	3446.73	0.0287667	enh63238-LINC01000
chr7	128295000	128300000	5001	*	chr7	128280000	128285000	5001	*	enh63239	genic	66.7286	LINC01000	351.75	TRUE	220	101.138	6748.79	0.056326	enh63239-LINC01000
chr7	128310000	128315000	5001	*	chr7	128280000	128285000	5001	*	enh63240	promoter	62.0619	LINC01000	351.75	TRUE	220	45.608	2830.52	0.0236237	enh63240-LINC01000
chr7	128520000	128525000	5001	*	chr7	128280000	128285000	5001	*	enh63264	intergenic	72.9744	LINC01000	351.75	TRUE	220	33.1304	2417.67	0.0201781	enh63264-LINC01000
chr7	128295000	128300000	5001	*	chr7	128310000	128315000	5001	*	enh63239	genic	66.7286	FAM71F2	163	TRUE	221	81.9979	5471.61	0.0352325	enh63239-FAM71F2
chr7	128310000	128315000	5001	*	chr7	128310000	128315000	5001	*	enh63240	promoter	62.0619	FAM71F2	163	TRUE	221	537.769	33375	0.214907	enh63240-FAM71F2
chr7	128320000	128325000	5001	*	chr7	128310000	128315000	5001	*	enh63241	genic	68.1622	FAM71F2	163	TRUE	221	163.358	11134.8	0.0716989	enh63241-FAM71F2
chr7	128330000	128335000	5001	*	chr7	128310000	128315000	5001	*	enh63242	intergenic	62.1957	FAM71F2	163	TRUE	221	83.0776	5167.07	0.0332716	enh63242-FAM71F2
chr7	128335000	128340000	5001	*	chr7	128310000	128315000	5001	*	enh63243	intergenic	62.1107	FAM71F2	163	TRUE	221	76.2568	4736.36	0.0304981	enh63243-FAM71F2
chr7	128335000	128340000	5001	*	chr7	128310000	128315000	5001	*	enh63244	intergenic	68.4772	FAM71F2	163	TRUE	221	76.2568	5221.86	0.0336243	enh63244-FAM71F2
chr7	128345000	128350000	5001	*	chr7	128310000	128315000	5001	*	enh63245	intergenic	76.6608	FAM71F2	163	TRUE	221	51.9795	3984.79	0.0256587	enh63245-FAM71F2
chr7	128335000	128340000	5001	*	chr7	128355000	128360000	5001	*	enh63243	intergenic	62.1107	FAM71F1	166	TRUE	222	65.1051	4043.72	0.0228227	enh63243-FAM71F1
chr7	128335000	128340000	5001	*	chr7	128355000	128360000	5001	*	enh63244	intergenic	68.4772	FAM71F1	166	TRUE	222	65.1051	4458.22	0.0251621	enh63244-FAM71F1
chr7	128345000	128350000	5001	*	chr7	128355000	128360000	5001	*	enh63245	intergenic	76.6608	FAM71F1	166	TRUE	222	107.199	8217.96	0.0463821	enh63245-FAM71F1
chr7	128350000	128355000	5001	*	chr7	128355000	128360000	5001	*	enh63246	intergenic	72.6888	FAM71F1	166	TRUE	222	267.471	19442.1	0.109731	enh63246-FAM71F1
chr7	128355000	128360000	5001	*	chr7	128355000	128360000	5001	*	enh63247	promoter	72.5923	FAM71F1	166	TRUE	222	606.81	44049.7	0.248616	enh63247-FAM71F1
chr7	128370000	128375000	5001	*	chr7	128355000	128360000	5001	*	enh63248	intergenic	64.1425	FAM71F1	166	TRUE	222	106.296	6818.07	0.0384811	enh63248-FAM71F1
chr7	128375000	128380000	5001	*	chr7	128355000	128360000	5001	*	enh63249	promoter	110.599	FAM71F1	166	TRUE	222	77.4498	8565.9	0.0483458	enh63249-FAM71F1
chr7	128345000	128350000	5001	*	chr7	128375000	128380000	5001	*	enh63245	intergenic	76.6608	CALU	1293.62	TRUE	223	52.5297	4026.97	0.0222831	enh63245-CALU
chr7	128350000	128355000	5001	*	chr7	128375000	128380000	5001	*	enh63246	intergenic	72.6888	CALU	1293.62	TRUE	223	65.5065	4761.59	0.0263481	enh63246-CALU
chr7	128355000	128360000	5001	*	chr7	128375000	128380000	5001	*	enh63247	promoter	72.5923	CALU	1293.62	TRUE	223	77.4498	5622.26	0.0311106	enh63247-CALU
chr7	128370000	128375000	5001	*	chr7	128375000	128380000	5001	*	enh63248	intergenic	64.1425	CALU	1293.62	TRUE	223	228.28	14642.4	0.0810235	enh63248-CALU
chr7	128375000	128380000	5001	*	chr7	128375000	128380000	5001	*	enh63249	promoter	110.599	CALU	1293.62	TRUE	223	604.98	66910.4	0.370247	enh63249-CALU
chr7	128370000	128375000	5001	*	chr7	128410000	128415000	5001	*	enh63248	intergenic	64.1425	OPN1SW	44.125	TRUE	224	45.0325	2888.5	0.0233568	enh63248-OPN1SW
chr7	128375000	128380000	5001	*	chr7	128410000	128415000	5001	*	enh63249	promoter	110.599	OPN1SW	44.125	TRUE	224	40.1827	4444.18	0.0359362	enh63249-OPN1SW
chr7	128420000	128425000	5001	*	chr7	128410000	128415000	5001	*	enh63250	intergenic	59.9759	OPN1SW	44.125	TRUE	224	131.359	7878.38	0.0637056	enh63250-OPN1SW
chr7	128425000	128430000	5001	*	chr7	128410000	128415000	5001	*	enh63251	intergenic	62.9699	OPN1SW	44.125	TRUE	224	105.504	6643.58	0.0537209	enh63251-OPN1SW
chr7	128430000	128435000	5001	*	chr7	128410000	128415000	5001	*	enh63252	promoter	84.2803	OPN1SW	44.125	TRUE	224	70.0792	5906.3	0.0477591	enh63252-OPN1SW
chr7	128435000	128440000	5001	*	chr7	128410000	128415000	5001	*	enh63253	genic	63.0666	OPN1SW	44.125	TRUE	224	47.9958	3026.93	0.0244762	enh63253-OPN1SW
chr7	128435000	128440000	5001	*	chr7	128410000	128415000	5001	*	enh63254	genic	71.6438	OPN1SW	44.125	TRUE	224	47.9958	3438.6	0.027805	enh63254-OPN1SW
chr7	128450000	128455000	5001	*	chr7	128410000	128415000	5001	*	enh63255	genic	72.5133	OPN1SW	44.125	TRUE	224	42.5457	3085.13	0.0249468	enh63255-OPN1SW
chr7	128455000	128460000	5001	*	chr7	128410000	128415000	5001	*	enh63256	genic	80.0552	OPN1SW	44.125	TRUE	224	39.5032	3162.43	0.0255718	enh63256-OPN1SW
chr7	128420000	128425000	5001	*	chr7	128430000	128435000	5001	*	enh63250	intergenic	59.9759	CCDC136	584.625	TRUE	225	121.775	7303.53	0.0359317	enh63250-CCDC136
chr7	128425000	128430000	5001	*	chr7	128430000	128435000	5001	*	enh63251	intergenic	62.9699	CCDC136	584.625	TRUE	225	223.657	14083.6	0.0692883	enh63251-CCDC136
chr7	128430000	128435000	5001	*	chr7	128430000	128435000	5001	*	enh63252	promoter	84.2803	CCDC136	584.625	TRUE	225	625.16	52688.7	0.259216	enh63252-CCDC136
chr7	128435000	128440000	5001	*	chr7	128430000	128435000	5001	*	enh63253	genic	63.0666	CCDC136	584.625	TRUE	225	229.41	14468.1	0.0711799	enh63253-CCDC136
chr7	128435000	128440000	5001	*	chr7	128430000	128435000	5001	*	enh63254	genic	71.6438	CCDC136	584.625	TRUE	225	229.41	16435.8	0.0808605	enh63254-CCDC136
chr7	128450000	128455000	5001	*	chr7	128430000	128435000	5001	*	enh63255	genic	72.5133	CCDC136	584.625	TRUE	225	71.567	5189.56	0.0255315	enh63255-CCDC136
chr7	128455000	128460000	5001	*	chr7	128430000	128435000	5001	*	enh63256	genic	80.0552	CCDC136	584.625	TRUE	225	53.5208	4284.62	0.0210794	enh63256-CCDC136
chr7	128455000	128460000	5001	*	chr7	128470000	128475000	5001	*	enh63256	genic	80.0552	FLNC	333.5	TRUE	226	93.9067	7517.72	0.0326762	enh63256-FLNC
chr7	128465000	128470000	5001	*	chr7	128470000	128475000	5001	*	enh63257	intergenic	63.305	FLNC	333.5	TRUE	226	243.543	15417.5	0.067013	enh63257-FLNC
chr7	128470000	128475000	5001	*	chr7	128470000	128475000	5001	*	enh63258	promoter	70.8238	FLNC	333.5	TRUE	226	721.946	51131	0.222243	enh63258-FLNC
chr7	128470000	128475000	5001	*	chr7	128470000	128475000	5001	*	enh63259	genic	62.4719	FLNC	333.5	TRUE	226	721.946	45101.3	0.196035	enh63259-FLNC
chr7	128480000	128485000	5001	*	chr7	128470000	128475000	5001	*	enh63260	genic	67.9964	FLNC	333.5	TRUE	226	140.689	9566.38	0.0415808	enh63260-FLNC
chr7	128500000	128505000	5001	*	chr7	128470000	128475000	5001	*	enh63261	promoter	112.669	FLNC	333.5	TRUE	226	68.4397	7711.05	0.0335165	enh63261-FLNC
chr7	128470000	128475000	5001	*	chr7	128500000	128505000	5001	*	enh63258	promoter	70.8238	ATP6V1F	1035.12	TRUE	227	68.4397	4847.16	0.0260038	enh63258-ATP6V1F
chr7	128470000	128475000	5001	*	chr7	128500000	128505000	5001	*	enh63259	genic	62.4719	ATP6V1F	1035.12	TRUE	227	68.4397	4275.56	0.0229373	enh63259-ATP6V1F
chr7	128480000	128485000	5001	*	chr7	128500000	128505000	5001	*	enh63260	genic	67.9964	ATP6V1F	1035.12	TRUE	227	71.0125	4828.6	0.0259042	enh63260-ATP6V1F
chr7	128500000	128505000	5001	*	chr7	128500000	128505000	5001	*	enh63261	promoter	112.669	ATP6V1F	1035.12	TRUE	227	397.616	44799.1	0.240336	enh63261-ATP6V1F
chr7	128505000	128510000	5001	*	chr7	128500000	128505000	5001	*	enh63262	genic	83.6058	ATP6V1F	1035.12	TRUE	227	212.914	17800.8	0.095497	enh63262-ATP6V1F
chr7	128515000	128520000	5001	*	chr7	128500000	128505000	5001	*	enh63263	intergenic	65.4631	ATP6V1F	1035.12	TRUE	227	92.5585	6059.17	0.0325059	enh63263-ATP6V1F
chr7	128520000	128525000	5001	*	chr7	128500000	128505000	5001	*	enh63264	intergenic	72.9744	ATP6V1F	1035.12	TRUE	227	65.1011	4750.72	0.0254864	enh63264-ATP6V1F
chr7	128500000	128505000	5001	*	chr7	128505000	128510000	5001	*	enh63261	promoter	112.669	LOC100130705	403.125	TRUE	228	212.914	23988.8	0.122075	enh63261-LOC100130705
chr7	128505000	128510000	5001	*	chr7	128505000	128510000	5001	*	enh63262	genic	83.6058	LOC100130705	403.125	TRUE	228	519.584	43440.2	0.221061	enh63262-LOC100130705
chr7	128515000	128520000	5001	*	chr7	128505000	128510000	5001	*	enh63263	intergenic	65.4631	LOC100130705	403.125	TRUE	228	130.631	8551.52	0.0435173	enh63263-LOC100130705
chr7	128520000	128525000	5001	*	chr7	128505000	128510000	5001	*	enh63264	intergenic	72.9744	LOC100130705	403.125	TRUE	228	78.8545	5754.36	0.029283	enh63264-LOC100130705
chr7	128500000	128505000	5001	*	chr7	128525000	128530000	5001	*	enh63261	promoter	112.669	KCP	305	TRUE	229	44.103	4969.05	0.0309435	enh63261-KCP
chr7	128505000	128510000	5001	*	chr7	128525000	128530000	5001	*	enh63262	genic	83.6058	KCP	305	TRUE	229	50.9162	4256.89	0.0265087	enh63262-KCP
chr7	128515000	128520000	5001	*	chr7	128525000	128530000	5001	*	enh63263	intergenic	65.4631	KCP	305	TRUE	229	84.655	5541.77	0.0345099	enh63263-KCP
chr7	128520000	128525000	5001	*	chr7	128525000	128530000	5001	*	enh63264	intergenic	72.9744	KCP	305	TRUE	229	136.494	9960.59	0.062027	enh63264-KCP
chr7	128535000	128540000	5001	*	chr7	128525000	128530000	5001	*	enh63265	genic	62.7824	KCP	305	TRUE	229	283.471	17797	0.110826	enh63265-KCP
chr7	128540000	128545000	5001	*	chr7	128525000	128530000	5001	*	enh63266	genic	64.5671	KCP	305	TRUE	229	139.17	8985.78	0.0559566	enh63266-KCP
chr7	128540000	128545000	5001	*	chr7	128525000	128530000	5001	*	enh63267	genic	68.0454	KCP	305	TRUE	229	139.17	9469.86	0.058971	enh63267-KCP
chr7	128550000	128555000	5001	*	chr7	128525000	128530000	5001	*	enh63268	promoter	105.008	KCP	305	TRUE	229	48.3256	5074.56	0.0316005	enh63268-KCP
chr7	128560000	128565000	5001	*	chr7	128525000	128530000	5001	*	enh63269	intergenic	89.4795	KCP	305	TRUE	229	47.1101	4215.39	0.0262502	enh63269-KCP
chr7	128580000	128585000	5001	*	chr7	128525000	128530000	5001	*	enh63273	genic	133.969	KCP	305	TRUE	229	31.8745	4270.19	0.0265915	enh63273-KCP
chr7	128585000	128590000	5001	*	chr7	128525000	128530000	5001	*	enh63275	genic	77.223	KCP	305	TRUE	229	42.6762	3295.59	0.0205224	enh63275-KCP
chr7	128550000	128555000	5001	*	chr7	128575000	128580000	5001	*	enh63268	promoter	105.008	IRF5	4148.38	TRUE	230	67.0919	7045.18	0.0284387	enh63268-IRF5
chr7	128560000	128565000	5001	*	chr7	128575000	128580000	5001	*	enh63269	intergenic	89.4795	IRF5	4148.38	TRUE	230	102.48	9169.84	0.0370152	enh63269-IRF5
chr7	128570000	128575000	5001	*	chr7	128575000	128580000	5001	*	enh63270	intergenic	87.3107	IRF5	4148.38	TRUE	230	278.781	24340.5	0.0982535	enh63270-IRF5
chr7	128570000	128575000	5001	*	chr7	128575000	128580000	5001	*	enh63271	intergenic	95.1587	IRF5	4148.38	TRUE	230	278.781	26528.4	0.107085	enh63271-IRF5
chr7	128575000	128580000	5001	*	chr7	128575000	128580000	5001	*	enh63272	promoter	102.28	IRF5	4148.38	TRUE	230	601.203	61490.9	0.248216	enh63272-IRF5
chr7	128580000	128585000	5001	*	chr7	128575000	128580000	5001	*	enh63273	genic	133.969	IRF5	4148.38	TRUE	230	114.685	15364.2	0.0620195	enh63273-IRF5
chr7	128585000	128590000	5001	*	chr7	128575000	128580000	5001	*	enh63274	genic	68.734	IRF5	4148.38	TRUE	230	118.02	8111.97	0.032745	enh63274-IRF5
chr7	128585000	128590000	5001	*	chr7	128575000	128580000	5001	*	enh63275	genic	77.223	IRF5	4148.38	TRUE	230	118.02	9113.84	0.0367891	enh63275-IRF5
chr7	128550000	128555000	5001	*	chr7	128590000	128595000	5001	*	enh63268	promoter	105.008	TNPO3	3207.62	TRUE	231	44.2676	4648.44	0.02208	enh63268-TNPO3
chr7	128560000	128565000	5001	*	chr7	128590000	128595000	5001	*	enh63269	intergenic	89.4795	TNPO3	3207.62	TRUE	231	48.1953	4312.49	0.0204842	enh63269-TNPO3
chr7	128570000	128575000	5001	*	chr7	128590000	128595000	5001	*	enh63270	intergenic	87.3107	TNPO3	3207.62	TRUE	231	51.6863	4512.76	0.0214355	enh63270-TNPO3
chr7	128570000	128575000	5001	*	chr7	128590000	128595000	5001	*	enh63271	intergenic	95.1587	TNPO3	3207.62	TRUE	231	51.6863	4918.4	0.0233622	enh63271-TNPO3
chr7	128575000	128580000	5001	*	chr7	128590000	128595000	5001	*	enh63272	promoter	102.28	TNPO3	3207.62	TRUE	231	56.7968	5809.17	0.0275934	enh63272-TNPO3
chr7	128580000	128585000	5001	*	chr7	128590000	128595000	5001	*	enh63273	genic	133.969	TNPO3	3207.62	TRUE	231	137.785	18458.9	0.0876792	enh63273-TNPO3
chr7	128585000	128590000	5001	*	chr7	128590000	128595000	5001	*	enh63274	genic	68.734	TNPO3	3207.62	TRUE	231	178.779	12288.2	0.0583685	enh63274-TNPO3
chr7	128585000	128590000	5001	*	chr7	128590000	128595000	5001	*	enh63275	genic	77.223	TNPO3	3207.62	TRUE	231	178.779	13805.8	0.0655774	enh63275-TNPO3
chr7	128590000	128595000	5001	*	chr7	128590000	128595000	5001	*	enh63276	intergenic	65.7211	TNPO3	3207.62	TRUE	231	635.257	41749.8	0.19831	enh63276-TNPO3
chr7	128595000	128600000	5001	*	chr7	128590000	128595000	5001	*	enh63277	genic	68.0809	TNPO3	3207.62	TRUE	231	150.234	10228	0.0485828	enh63277-TNPO3
chr7	128600000	128605000	5001	*	chr7	128590000	128595000	5001	*	enh63278	genic	63.057	TNPO3	3207.62	TRUE	231	114.518	7221.17	0.0343003	enh63278-TNPO3
chr7	128580000	128585000	5001	*	chr7	128695000	128700000	5001	*	enh63273	genic	133.969	TPI1P2	794.625	TRUE	232	21.0947	2826.03	0.021551	enh63273-TPI1P2
chr7	128650000	128655000	5001	*	chr7	128695000	128700000	5001	*	enh63279	genic	76.7894	TPI1P2	794.625	TRUE	232	41.8733	3215.43	0.0245205	enh63279-TPI1P2
chr7	128650000	128655000	5001	*	chr7	128695000	128700000	5001	*	enh63280	genic	74.0456	TPI1P2	794.625	TRUE	232	41.8733	3100.53	0.0236444	enh63280-TPI1P2
chr7	128680000	128685000	5001	*	chr7	128695000	128700000	5001	*	enh63281	genic	62.1248	TPI1P2	794.625	TRUE	232	81.4388	5059.37	0.0385822	enh63281-TPI1P2
chr7	128690000	128695000	5001	*	chr7	128695000	128700000	5001	*	enh63282	promoter	113.61	TPI1P2	794.625	TRUE	232	238.664	27114.5	0.206773	enh63282-TPI1P2
chr7	128710000	128715000	5001	*	chr7	128695000	128700000	5001	*	enh63283	intergenic	81.044	TPI1P2	794.625	TRUE	232	106.485	8629.99	0.0658115	enh63283-TPI1P2
chr7	128730000	128735000	5001	*	chr7	128695000	128700000	5001	*	enh63284	intergenic	68.1405	TPI1P2	794.625	TRUE	232	39.658	2702.32	0.0206076	enh63284-TPI1P2
chr7	128730000	128735000	5001	*	chr7	128695000	128700000	5001	*	enh63285	intergenic	70.7758	TPI1P2	794.625	TRUE	232	39.658	2806.82	0.0214046	enh63285-TPI1P2
chr7	128730000	128735000	5001	*	chr7	128765000	128770000	5001	*	enh63284	intergenic	68.1405	LOC407835	16.625	TRUE	233	44.7506	3049.33	0.0201539	enh63284-LOC407835
chr7	128730000	128735000	5001	*	chr7	128765000	128770000	5001	*	enh63285	intergenic	70.7758	LOC407835	16.625	TRUE	233	44.7506	3167.26	0.0209333	enh63285-LOC407835
chr7	128760000	128765000	5001	*	chr7	128765000	128770000	5001	*	enh63286	intergenic	77.6734	LOC407835	16.625	TRUE	233	265.293	20606.2	0.136193	enh63286-LOC407835
chr7	128770000	128775000	5001	*	chr7	128765000	128770000	5001	*	enh63287	intergenic	81.5545	LOC407835	16.625	TRUE	233	233.641	19054.5	0.125937	enh63287-LOC407835
chr7	128775000	128780000	5001	*	chr7	128765000	128770000	5001	*	enh63288	intergenic	75.8938	LOC407835	16.625	TRUE	233	107.5	8158.58	0.0539225	enh63288-LOC407835
chr7	128780000	128785000	5001	*	chr7	128765000	128770000	5001	*	enh63289	promoter	84.0004	LOC407835	16.625	TRUE	233	88.6516	7446.77	0.0492179	enh63289-LOC407835
chr7	128785000	128790000	5001	*	chr7	128765000	128770000	5001	*	enh63290	genic	62.7781	LOC407835	16.625	TRUE	233	63.2302	3969.47	0.0262354	enh63290-LOC407835
chr7	128785000	128790000	5001	*	chr7	128765000	128770000	5001	*	enh63291	genic	73.5788	LOC407835	16.625	TRUE	233	63.2302	4652.4	0.0307491	enh63291-LOC407835
chr7	128760000	128765000	5001	*	chr7	128780000	128785000	5001	*	enh63286	intergenic	77.6734	TSPAN33	569.5	TRUE	234	64.2764	4992.57	0.0247198	enh63286-TSPAN33
chr7	128770000	128775000	5001	*	chr7	128780000	128785000	5001	*	enh63287	intergenic	81.5545	TSPAN33	569.5	TRUE	234	108.096	8815.73	0.0436495	enh63287-TSPAN33
chr7	128775000	128780000	5001	*	chr7	128780000	128785000	5001	*	enh63288	intergenic	75.8938	TSPAN33	569.5	TRUE	234	275.001	20870.9	0.103338	enh63288-TSPAN33
chr7	128780000	128785000	5001	*	chr7	128780000	128785000	5001	*	enh63289	promoter	84.0004	TSPAN33	569.5	TRUE	234	686.654	57679.2	0.285588	enh63289-TSPAN33
chr7	128785000	128790000	5001	*	chr7	128780000	128785000	5001	*	enh63290	genic	62.7781	TSPAN33	569.5	TRUE	234	165.076	10363.2	0.0513113	enh63290-TSPAN33
chr7	128785000	128790000	5001	*	chr7	128780000	128785000	5001	*	enh63291	genic	73.5788	TSPAN33	569.5	TRUE	234	165.076	12146.1	0.0601392	enh63291-TSPAN33
chr7	128805000	128810000	5001	*	chr7	128825000	128830000	5001	*	enh63293	genic	78.1345	SMO	369.875	TRUE	235	79.9466	6246.59	0.0306865	enh63293-SMO
chr7	128825000	128830000	5001	*	chr7	128825000	128830000	5001	*	enh63294	intergenic	59.0095	SMO	369.875	TRUE	235	670.208	39548.7	0.194284	enh63294-SMO
chr7	128825000	128830000	5001	*	chr7	128825000	128830000	5001	*	enh63295	promoter	76.5758	SMO	369.875	TRUE	235	670.208	51321.7	0.252119	enh63295-SMO
chr7	128835000	128840000	5001	*	chr7	128825000	128830000	5001	*	enh63296	genic	58.2292	SMO	369.875	TRUE	235	114.188	6649.07	0.0326637	enh63296-SMO
chr7	128850000	128855000	5001	*	chr7	128860000	128865000	5001	*	enh63297	genic	68.7871	AHCYL2	2777.25	TRUE	236	97.6665	6718.2	0.0386003	enh63297-AHCYL2
chr7	128855000	128860000	5001	*	chr7	128860000	128865000	5001	*	enh63298	intergenic	70.19	AHCYL2	2777.25	TRUE	236	171.983	12071.5	0.0693586	enh63298-AHCYL2
chr7	128860000	128865000	5001	*	chr7	128860000	128865000	5001	*	enh63299	promoter	115.751	AHCYL2	2777.25	TRUE	236	435.3	50386.2	0.289501	enh63299-AHCYL2
chr7	128875000	128880000	5001	*	chr7	128860000	128865000	5001	*	enh63300	genic	74.7916	AHCYL2	2777.25	TRUE	236	71.8443	5373.35	0.0308733	enh63300-AHCYL2
chr7	129040000	129045000	5001	*	chr7	129070000	129075000	5001	*	enh63315	genic	83.3335	STRIP2	1089.88	TRUE	237	49.6578	4138.16	0.0222518	enh63315-STRIP2
chr7	129065000	129070000	5001	*	chr7	129070000	129075000	5001	*	enh63316	genic	67.5162	STRIP2	1089.88	TRUE	237	234.059	15802.8	0.084975	enh63316-STRIP2
chr7	129065000	129070000	5001	*	chr7	129070000	129075000	5001	*	enh63317	genic	64.0773	STRIP2	1089.88	TRUE	237	234.059	14997.9	0.0806469	enh63317-STRIP2
chr7	129070000	129075000	5001	*	chr7	129070000	129075000	5001	*	enh63318	promoter	102.096	STRIP2	1089.88	TRUE	237	465.383	47513.8	0.255492	enh63318-STRIP2
chr7	129075000	129080000	5001	*	chr7	129070000	129075000	5001	*	enh63319	genic	77.6178	STRIP2	1089.88	TRUE	237	212.244	16473.9	0.0885837	enh63319-STRIP2
chr7	129080000	129085000	5001	*	chr7	129070000	129075000	5001	*	enh63320	genic	68.0388	STRIP2	1089.88	TRUE	237	104.879	7135.83	0.0383709	enh63320-STRIP2
chr7	129140000	129145000	5001	*	chr7	129140000	129145000	5001	*	enh63322	promoter	83.7867	SMKR1	266.125	TRUE	238	473.625	39683.5	0.288612	enh63322-SMKR1
chr7	129155000	129160000	5001	*	chr7	129140000	129145000	5001	*	enh63323	intergenic	73.507	SMKR1	266.125	TRUE	238	93.0366	6838.84	0.0497378	enh63323-SMKR1
chr7	129160000	129165000	5001	*	chr7	129140000	129145000	5001	*	enh63324	intergenic	77.3944	SMKR1	266.125	TRUE	238	63.2475	4895	0.0356006	enh63324-SMKR1
chr7	129235000	129240000	5001	*	chr7	129250000	129255000	5001	*	enh63330	intergenic	72.665	NRF1	3394.88	TRUE	239	66.5126	4833.14	0.0261783	enh63330-NRF1
chr7	129245000	129250000	5001	*	chr7	129250000	129255000	5001	*	enh63331	intergenic	75.359	NRF1	3394.88	TRUE	239	212.946	16047.4	0.0869194	enh63331-NRF1
chr7	129250000	129255000	5001	*	chr7	129250000	129255000	5001	*	enh63332	promoter	113.889	NRF1	3394.88	TRUE	239	451.905	51467.2	0.278768	enh63332-NRF1
chr7	129255000	129260000	5001	*	chr7	129250000	129255000	5001	*	enh63333	genic	80.016	NRF1	3394.88	TRUE	239	135.696	10857.8	0.0588105	enh63333-NRF1
chr7	129255000	129260000	5001	*	chr7	129250000	129255000	5001	*	enh63334	genic	73.8169	NRF1	3394.88	TRUE	239	135.696	10016.6	0.0542542	enh63334-NRF1
chr7	129265000	129270000	5001	*	chr7	129250000	129255000	5001	*	enh63335	genic	57.6899	NRF1	3394.88	TRUE	239	73.6904	4251.19	0.0230263	enh63335-NRF1
chr7	129275000	129280000	5001	*	chr7	129250000	129255000	5001	*	enh63336	genic	69.5641	NRF1	3394.88	TRUE	239	72.1287	5017.57	0.0271773	enh63336-NRF1
chr7	129300000	129305000	5001	*	chr7	129470000	129475000	5001	*	enh63339	genic	74.9386	UBE2H	2266.62	TRUE	240	48.7804	3655.54	0.0266371	enh63339-UBE2H
chr7	129465000	129470000	5001	*	chr7	129470000	129475000	5001	*	enh63346	intergenic	96.3129	UBE2H	2266.62	TRUE	240	180.127	17348.6	0.126415	enh63346-UBE2H
chr7	129470000	129475000	5001	*	chr7	129470000	129475000	5001	*	enh63347	intergenic	68.8632	UBE2H	2266.62	TRUE	240	454.477	31296.7	0.228052	enh63347-UBE2H
chr7	129485000	129490000	5001	*	chr7	129470000	129475000	5001	*	enh63348	genic	75.8209	UBE2H	2266.62	TRUE	240	71.1236	5392.65	0.0392951	enh63348-UBE2H
chr7	129490000	129495000	5001	*	chr7	129470000	129475000	5001	*	enh63349	genic	61.4126	UBE2H	2266.62	TRUE	240	63.3444	3890.15	0.0283467	enh63349-UBE2H
chr7	129495000	129500000	5001	*	chr7	129470000	129475000	5001	*	enh63350	genic	79.3044	UBE2H	2266.62	TRUE	240	43.4065	3442.33	0.0250835	enh63350-UBE2H
chr7	129650000	129655000	5001	*	chr7	129470000	129475000	5001	*	enh63357	intergenic	79.7733	UBE2H	2266.62	TRUE	240	38.8907	3102.43	0.0226068	enh63357-UBE2H
chr7	129465000	129470000	5001	*	chr7	129655000	129660000	5001	*	enh63346	intergenic	96.3129	ZC3HC1	839.375	TRUE	241	28.9049	2783.91	0.0275857	enh63346-ZC3HC1
chr7	129470000	129475000	5001	*	chr7	129655000	129660000	5001	*	enh63347	intergenic	68.8632	ZC3HC1	839.375	TRUE	241	34.1586	2352.27	0.0233086	enh63347-ZC3HC1
chr7	129590000	129595000	5001	*	chr7	129655000	129660000	5001	*	enh63355	promoter	102.619	ZC3HC1	839.375	TRUE	241	23.9024	2452.84	0.0243051	enh63355-ZC3HC1
chr7	129650000	129655000	5001	*	chr7	129655000	129660000	5001	*	enh63357	intergenic	79.7733	ZC3HC1	839.375	TRUE	241	206.709	16489.8	0.163397	enh63357-ZC3HC1
chr7	129665000	129670000	5001	*	chr7	129655000	129660000	5001	*	enh63358	genic	65.3339	ZC3HC1	839.375	TRUE	241	125.85	8222.25	0.0814741	enh63358-ZC3HC1
chr7	129690000	129695000	5001	*	chr7	129655000	129660000	5001	*	enh63359	promoter	87.8007	ZC3HC1	839.375	TRUE	241	34.4164	3021.78	0.0299427	enh63359-ZC3HC1
chr7	129690000	129695000	5001	*	chr7	129710000	129715000	5001	*	enh63359	promoter	87.8007	KLHDC10	1402.62	TRUE	242	44.3265	3891.9	0.0300113	enh63359-KLHDC10
chr7	129700000	129705000	5001	*	chr7	129710000	129715000	5001	*	enh63360	intergenic	61.6065	KLHDC10	1402.62	TRUE	242	79.0736	4871.45	0.0375649	enh63360-KLHDC10
chr7	129710000	129715000	5001	*	chr7	129710000	129715000	5001	*	enh63361	promoter	103.866	KLHDC10	1402.62	TRUE	242	432.99	44972.8	0.346796	enh63361-KLHDC10
chr7	129720000	129725000	5001	*	chr7	129710000	129715000	5001	*	enh63362	genic	61.4184	KLHDC10	1402.62	TRUE	242	111.106	6823.98	0.0526213	enh63362-KLHDC10
chr7	129720000	129725000	5001	*	chr7	129710000	129715000	5001	*	enh63363	genic	70.0296	KLHDC10	1402.62	TRUE	242	111.106	7780.74	0.0599991	enh63363-KLHDC10
chr7	129690000	129695000	5001	*	chr7	129800000	129805000	5001	*	enh63359	promoter	87.8007	TMEM209	1360.5	TRUE	243	15.8815	1394.4	0.0202211	enh63359-TMEM209
chr7	129700000	129705000	5001	*	chr7	129800000	129805000	5001	*	enh63360	intergenic	61.6065	TMEM209	1360.5	TRUE	243	25.3946	1564.47	0.0226873	enh63360-TMEM209
chr7	129710000	129715000	5001	*	chr7	129800000	129805000	5001	*	enh63361	promoter	103.866	TMEM209	1360.5	TRUE	243	30.29	3146.09	0.0456234	enh63361-TMEM209
chr7	129750000	129755000	5001	*	chr7	129800000	129805000	5001	*	enh63364	genic	58.1437	TMEM209	1360.5	TRUE	243	27.3871	1592.39	0.0230922	enh63364-TMEM209
chr7	129790000	129795000	5001	*	chr7	129800000	129805000	5001	*	enh63365	intergenic	63.5713	TMEM209	1360.5	TRUE	243	111.367	7079.72	0.102667	enh63365-TMEM209
chr7	129820000	129825000	5001	*	chr7	129800000	129805000	5001	*	enh63366	genic	58.5549	TMEM209	1360.5	TRUE	243	64.1852	3758.36	0.0545023	enh63366-TMEM209
chr7	129845000	129850000	5001	*	chr7	129800000	129805000	5001	*	enh63367	promoter	109.062	TMEM209	1360.5	TRUE	243	28.0207	3056.01	0.0443171	enh63367-TMEM209
chr7	129820000	129825000	5001	*	chr7	129845000	129850000	5001	*	enh63366	genic	58.5549	SSMEM1	75.125	TRUE	244	48.4968	2839.72	0.0246957	enh63366-SSMEM1
chr7	129845000	129850000	5001	*	chr7	129845000	129850000	5001	*	enh63367	promoter	109.062	SSMEM1	75.125	TRUE	244	449.436	49016.5	0.426273	enh63367-SSMEM1
chr7	129865000	129870000	5001	*	chr7	129845000	129850000	5001	*	enh63368	intergenic	68.7273	SSMEM1	75.125	TRUE	244	67.4598	4636.33	0.0403199	enh63368-SSMEM1
chr7	129845000	129850000	5001	*	chr7	129905000	129910000	5001	*	enh63367	promoter	109.062	CPA2	219.375	TRUE	245	18.0545	1969.07	0.0234148	enh63367-CPA2
chr7	129865000	129870000	5001	*	chr7	129905000	129910000	5001	*	enh63368	intergenic	68.7273	CPA2	219.375	TRUE	245	34.8772	2397.01	0.0285037	enh63368-CPA2
chr7	129880000	129885000	5001	*	chr7	129905000	129910000	5001	*	enh63369	intergenic	66.5592	CPA2	219.375	TRUE	245	49.5516	3298.11	0.0392189	enh63369-CPA2
chr7	129910000	129915000	5001	*	chr7	129905000	129910000	5001	*	enh63370	genic	63.6965	CPA2	219.375	TRUE	245	214.892	13687.9	0.162767	enh63370-CPA2
chr7	129915000	129920000	5001	*	chr7	129905000	129910000	5001	*	enh63371	genic	58.2049	CPA2	219.375	TRUE	245	111.617	6496.65	0.0772537	enh63371-CPA2
chr7	129920000	129925000	5001	*	chr7	129905000	129910000	5001	*	enh63372	genic	63.7127	CPA2	219.375	TRUE	245	68.9832	4395.11	0.0522636	enh63372-CPA2
chr7	129960000	129965000	5001	*	chr7	129905000	129910000	5001	*	enh63373	genic	57.3294	CPA2	219.375	TRUE	245	30.9688	1775.42	0.0211121	enh63373-CPA2
chr7	130110000	130115000	5001	*	chr7	129905000	129910000	5001	*	enh63384	intergenic	82.3273	CPA2	219.375	TRUE	245	23.2417	1913.43	0.0227531	enh63384-CPA2
chr7	129845000	129850000	5001	*	chr7	129930000	129935000	5001	*	enh63367	promoter	109.062	CPA4	189.25	TRUE	246	16.9822	1852.12	0.0241072	enh63367-CPA4
chr7	129865000	129870000	5001	*	chr7	129930000	129935000	5001	*	enh63368	intergenic	68.7273	CPA4	189.25	TRUE	246	22.5871	1552.35	0.0202054	enh63368-CPA4
chr7	129880000	129885000	5001	*	chr7	129930000	129935000	5001	*	enh63369	intergenic	66.5592	CPA4	189.25	TRUE	246	23.4821	1562.95	0.0203433	enh63369-CPA4
chr7	129910000	129915000	5001	*	chr7	129930000	129935000	5001	*	enh63370	genic	63.6965	CPA4	189.25	TRUE	246	61.1429	3894.59	0.0506919	enh63370-CPA4
chr7	129915000	129920000	5001	*	chr7	129930000	129935000	5001	*	enh63371	genic	58.2049	CPA4	189.25	TRUE	246	89.2212	5193.11	0.0675934	enh63371-CPA4
chr7	129920000	129925000	5001	*	chr7	129930000	129935000	5001	*	enh63372	genic	63.7127	CPA4	189.25	TRUE	246	105.741	6737.02	0.087689	enh63372-CPA4
chr7	129960000	129965000	5001	*	chr7	129930000	129935000	5001	*	enh63373	genic	57.3294	CPA4	189.25	TRUE	246	46.9075	2689.18	0.0350023	enh63373-CPA4
chr7	129990000	129995000	5001	*	chr7	129930000	129935000	5001	*	enh63374	genic	70.674	CPA4	189.25	TRUE	246	33.2574	2350.44	0.0305932	enh63374-CPA4
chr7	130000000	130005000	5001	*	chr7	129930000	129935000	5001	*	enh63375	genic	58.2488	CPA4	189.25	TRUE	246	32.7516	1907.74	0.0248311	enh63375-CPA4
chr7	130005000	130010000	5001	*	chr7	129930000	129935000	5001	*	enh63376	genic	76.4248	CPA4	189.25	TRUE	246	25.9778	1985.35	0.0258412	enh63376-CPA4
chr7	130030000	130035000	5001	*	chr7	129930000	129935000	5001	*	enh63378	genic	69.9313	CPA4	189.25	TRUE	246	23.5371	1645.98	0.0214241	enh63378-CPA4
chr7	130035000	130040000	5001	*	chr7	129930000	129935000	5001	*	enh63379	genic	65.5434	CPA4	189.25	TRUE	246	26.2126	1718.06	0.0223623	enh63379-CPA4
chr7	129845000	129850000	5001	*	chr7	129980000	129985000	5001	*	enh63367	promoter	109.062	CPA5	227.5	TRUE	247	15.1185	1648.86	0.0223428	enh63367-CPA5
chr7	129915000	129920000	5001	*	chr7	129980000	129985000	5001	*	enh63371	genic	58.2049	CPA5	227.5	TRUE	247	28.8081	1676.77	0.0227209	enh63371-CPA5
chr7	129920000	129925000	5001	*	chr7	129980000	129985000	5001	*	enh63372	genic	63.7127	CPA5	227.5	TRUE	247	30.8082	1962.87	0.0265978	enh63372-CPA5
chr7	129960000	129965000	5001	*	chr7	129980000	129985000	5001	*	enh63373	genic	57.3294	CPA5	227.5	TRUE	247	77.9861	4470.9	0.0605825	enh63373-CPA5
chr7	129990000	129995000	5001	*	chr7	129980000	129985000	5001	*	enh63374	genic	70.674	CPA5	227.5	TRUE	247	98.974	6994.89	0.0947836	enh63374-CPA5
chr7	130000000	130005000	5001	*	chr7	129980000	129985000	5001	*	enh63375	genic	58.2488	CPA5	227.5	TRUE	247	63.803	3716.45	0.0503594	enh63375-CPA5
chr7	130005000	130010000	5001	*	chr7	129980000	129985000	5001	*	enh63376	genic	76.4248	CPA5	227.5	TRUE	247	65.416	4999.4	0.067744	enh63376-CPA5
chr7	130020000	130025000	5001	*	chr7	129980000	129985000	5001	*	enh63377	genic	61.6472	CPA5	227.5	TRUE	247	26.4632	1631.38	0.0221059	enh63377-CPA5
chr7	130030000	130035000	5001	*	chr7	129980000	129985000	5001	*	enh63378	genic	69.9313	CPA5	227.5	TRUE	247	26.624	1861.85	0.0252288	enh63378-CPA5
chr7	130035000	130040000	5001	*	chr7	129980000	129985000	5001	*	enh63379	genic	65.5434	CPA5	227.5	TRUE	247	27.0998	1776.21	0.0240684	enh63379-CPA5
chr7	130080000	130085000	5001	*	chr7	129980000	129985000	5001	*	enh63382	promoter	100.377	CPA5	227.5	TRUE	247	21.6264	2170.8	0.0294152	enh63382-CPA5
chr7	129990000	129995000	5001	*	chr7	130005000	130010000	5001	*	enh63374	genic	70.674	LOC105375504	24.625	TRUE	248	93.8086	6629.83	0.0563383	enh63374-LOC105375504
chr7	130000000	130005000	5001	*	chr7	130005000	130010000	5001	*	enh63375	genic	58.2488	LOC105375504	24.625	TRUE	248	216.304	12599.4	0.107066	enh63375-LOC105375504
chr7	130005000	130010000	5001	*	chr7	130005000	130010000	5001	*	enh63376	genic	76.4248	LOC105375504	24.625	TRUE	248	468.099	35774.3	0.304	enh63376-LOC105375504
chr7	130020000	130025000	5001	*	chr7	130005000	130010000	5001	*	enh63377	genic	61.6472	LOC105375504	24.625	TRUE	248	88.3967	5449.42	0.0463075	enh63377-LOC105375504
chr7	130030000	130035000	5001	*	chr7	130005000	130010000	5001	*	enh63378	genic	69.9313	LOC105375504	24.625	TRUE	248	41.006	2867.61	0.024368	enh63378-LOC105375504
chr7	130035000	130040000	5001	*	chr7	130005000	130010000	5001	*	enh63379	genic	65.5434	LOC105375504	24.625	TRUE	248	37.3195	2446.05	0.0207857	enh63379-LOC105375504
chr7	129990000	129995000	5001	*	chr7	130020000	130025000	5001	*	enh63374	genic	70.674	CPA1	92.125	TRUE	249	52.7137	3725.49	0.0336178	enh63374-CPA1
chr7	130000000	130005000	5001	*	chr7	130020000	130025000	5001	*	enh63375	genic	58.2488	CPA1	92.125	TRUE	249	59.8876	3488.38	0.0314781	enh63375-CPA1
chr7	130005000	130010000	5001	*	chr7	130020000	130025000	5001	*	enh63376	genic	76.4248	CPA1	92.125	TRUE	249	88.3967	6755.7	0.0609615	enh63376-CPA1
chr7	130020000	130025000	5001	*	chr7	130020000	130025000	5001	*	enh63377	genic	61.6472	CPA1	92.125	TRUE	249	552.604	34066.5	0.307406	enh63377-CPA1
chr7	130030000	130035000	5001	*	chr7	130020000	130025000	5001	*	enh63378	genic	69.9313	CPA1	92.125	TRUE	249	122.893	8594.08	0.0775505	enh63378-CPA1
chr7	130035000	130040000	5001	*	chr7	130020000	130025000	5001	*	enh63379	genic	65.5434	CPA1	92.125	TRUE	249	68.4034	4483.39	0.0404568	enh63379-CPA1
chr7	130080000	130085000	5001	*	chr7	130020000	130025000	5001	*	enh63382	promoter	100.377	CPA1	92.125	TRUE	249	23.9421	2403.24	0.0216861	enh63382-CPA1
chr7	129990000	129995000	5001	*	chr7	130030000	130035000	5001	*	enh63374	genic	70.674	CEP41	1204.12	TRUE	250	37.314	2637.13	0.0231761	enh63374-CEP41
chr7	130005000	130010000	5001	*	chr7	130030000	130035000	5001	*	enh63376	genic	76.4248	CEP41	1204.12	TRUE	250	41.006	3133.88	0.0275417	enh63376-CEP41
chr7	130020000	130025000	5001	*	chr7	130030000	130035000	5001	*	enh63377	genic	61.6472	CEP41	1204.12	TRUE	250	122.893	7576.02	0.066581	enh63377-CEP41
chr7	130030000	130035000	5001	*	chr7	130030000	130035000	5001	*	enh63378	genic	69.9313	CEP41	1204.12	TRUE	250	470.953	32934.3	0.28944	enh63378-CEP41
chr7	130035000	130040000	5001	*	chr7	130030000	130035000	5001	*	enh63379	genic	65.5434	CEP41	1204.12	TRUE	250	197.854	12968.1	0.113968	enh63379-CEP41
chr7	130070000	130075000	5001	*	chr7	130030000	130035000	5001	*	enh63380	genic	68.3314	CEP41	1204.12	TRUE	250	34.6543	2367.98	0.0208107	enh63380-CEP41
chr7	130070000	130075000	5001	*	chr7	130030000	130035000	5001	*	enh63381	genic	70.1201	CEP41	1204.12	TRUE	250	34.6543	2429.96	0.0213555	enh63381-CEP41
chr7	130080000	130085000	5001	*	chr7	130030000	130035000	5001	*	enh63382	promoter	100.377	CEP41	1204.12	TRUE	250	36.1648	3630.11	0.0319028	enh63382-CEP41
chr7	130070000	130075000	5001	*	chr7	130125000	130130000	5001	*	enh63380	genic	68.3314	MESTIT1	78.125	TRUE	251	38.6276	2639.48	0.0219761	enh63380-MESTIT1
chr7	130070000	130075000	5001	*	chr7	130125000	130130000	5001	*	enh63381	genic	70.1201	MESTIT1	78.125	TRUE	251	38.6276	2708.57	0.0225513	enh63381-MESTIT1
chr7	130080000	130085000	5001	*	chr7	130125000	130130000	5001	*	enh63382	promoter	100.377	MESTIT1	78.125	TRUE	251	35.6599	3579.44	0.0298021	enh63382-MESTIT1
chr7	130095000	130100000	5001	*	chr7	130125000	130130000	5001	*	enh63383	intergenic	63.0659	MESTIT1	78.125	TRUE	251	54.053	3408.9	0.0283822	enh63383-MESTIT1
chr7	130110000	130115000	5001	*	chr7	130125000	130130000	5001	*	enh63384	intergenic	82.3273	MESTIT1	78.125	TRUE	251	69.7274	5740.47	0.0477947	enh63384-MESTIT1
chr7	130125000	130130000	5001	*	chr7	130125000	130130000	5001	*	enh63385	genic	75.2645	MESTIT1	78.125	TRUE	251	452.141	34030.2	0.283333	enh63385-MESTIT1
chr7	130130000	130135000	5001	*	chr7	130125000	130130000	5001	*	enh63386	promoter	68.6697	MESTIT1	78.125	TRUE	251	234.968	16135.2	0.13434	enh63386-MESTIT1
chr7	130080000	130085000	5001	*	chr7	130130000	130135000	5001	*	enh63382	promoter	100.377	MEST	105	TRUE	252	29.9126	3002.54	0.0230037	enh63382-MEST
chr7	130110000	130115000	5001	*	chr7	130130000	130135000	5001	*	enh63384	intergenic	82.3273	MEST	105	TRUE	252	44.8015	3688.38	0.0282582	enh63384-MEST
chr7	130125000	130130000	5001	*	chr7	130130000	130135000	5001	*	enh63385	genic	75.2645	MEST	105	TRUE	252	234.968	17684.7	0.13549	enh63385-MEST
chr7	130130000	130135000	5001	*	chr7	130130000	130135000	5001	*	enh63386	promoter	68.6697	MEST	105	TRUE	252	810.177	55634.6	0.42624	enh63386-MEST
chr7	129845000	129850000	5001	*	chr7	130145000	130150000	5001	*	enh63367	promoter	109.062	COPG2	1654.5	TRUE	253	13.9583	1522.32	0.0222597	enh63367-COPG2
chr7	130070000	130075000	5001	*	chr7	130145000	130150000	5001	*	enh63380	genic	68.3314	COPG2	1654.5	TRUE	253	24.1678	1651.42	0.0241474	enh63380-COPG2
chr7	130070000	130075000	5001	*	chr7	130145000	130150000	5001	*	enh63381	genic	70.1201	COPG2	1654.5	TRUE	253	24.1678	1694.65	0.0247795	enh63381-COPG2
chr7	130080000	130085000	5001	*	chr7	130145000	130150000	5001	*	enh63382	promoter	100.377	COPG2	1654.5	TRUE	253	17.3395	1740.49	0.0254499	enh63382-COPG2
chr7	130110000	130115000	5001	*	chr7	130145000	130150000	5001	*	enh63384	intergenic	82.3273	COPG2	1654.5	TRUE	253	34.393	2831.49	0.0414026	enh63384-COPG2
chr7	130125000	130130000	5001	*	chr7	130145000	130150000	5001	*	enh63385	genic	75.2645	COPG2	1654.5	TRUE	253	73.5197	5533.42	0.0809109	enh63385-COPG2
chr7	130130000	130135000	5001	*	chr7	130145000	130150000	5001	*	enh63386	promoter	68.6697	COPG2	1654.5	TRUE	253	73.2963	5033.23	0.0735971	enh63386-COPG2
chr7	130350000	130355000	5001	*	chr7	130145000	130150000	5001	*	enh63390	promoter	106.918	COPG2	1654.5	TRUE	253	19.0718	2039.11	0.0298164	enh63390-COPG2
chr7	130330000	130335000	5001	*	chr7	130350000	130355000	5001	*	enh63388	genic	76.656	TSGA13	562.625	TRUE	254	61.1666	4688.78	0.0371141	enh63388-TSGA13
chr7	130335000	130340000	5001	*	chr7	130350000	130355000	5001	*	enh63389	genic	64.9246	TSGA13	562.625	TRUE	254	77.9207	5058.97	0.0400443	enh63389-TSGA13
chr7	130350000	130355000	5001	*	chr7	130350000	130355000	5001	*	enh63390	promoter	106.918	TSGA13	562.625	TRUE	254	566.01	60516.7	0.47902	enh63390-TSGA13
chr7	130370000	130375000	5001	*	chr7	130350000	130355000	5001	*	enh63391	intergenic	73.0906	TSGA13	562.625	TRUE	254	54.6866	3997.08	0.0316389	enh63391-TSGA13
chr7	129710000	129715000	5001	*	chr7	130415000	130420000	5001	*	enh63361	promoter	103.866	KLF14	153.75	TRUE	255	23.2154	2411.28	0.0210095	enh63361-KLF14
chr7	130405000	130410000	5001	*	chr7	130415000	130420000	5001	*	enh63392	intergenic	66.8574	KLF14	153.75	TRUE	255	90.216	6031.61	0.0525534	enh63392-KLF14
chr7	130415000	130420000	5001	*	chr7	130415000	130420000	5001	*	enh63393	promoter	77.0767	KLF14	153.75	TRUE	255	537.31	41414.1	0.360841	enh63393-KLF14
chr7	130425000	130430000	5001	*	chr7	130415000	130420000	5001	*	enh63394	intergenic	67.5413	KLF14	153.75	TRUE	255	85.0788	5746.33	0.0500677	enh63394-KLF14
chr7	130440000	130445000	5001	*	chr7	130415000	130420000	5001	*	enh63395	intergenic	58.446	KLF14	153.75	TRUE	255	47.3265	2766.04	0.0241005	enh63395-KLF14
chr7	130575000	130580000	5001	*	chr7	130595000	130600000	5001	*	enh63399	intergenic	65.0633	LINC00513	1295.25	TRUE	256	48.1883	3135.29	0.0225269	enh63399-LINC00513
chr7	130580000	130585000	5001	*	chr7	130595000	130600000	5001	*	enh63400	intergenic	74.6272	LINC00513	1295.25	TRUE	256	71.4917	5335.23	0.0383335	enh63400-LINC00513
chr7	130585000	130590000	5001	*	chr7	130595000	130600000	5001	*	enh63401	intergenic	70.3954	LINC00513	1295.25	TRUE	256	106.953	7529	0.0540956	enh63401-LINC00513
chr7	130595000	130600000	5001	*	chr7	130595000	130600000	5001	*	enh63402	promoter	119.166	LINC00513	1295.25	TRUE	256	387.502	46177.2	0.331782	enh63402-LINC00513
chr7	130610000	130615000	5001	*	chr7	130595000	130600000	5001	*	enh63403	intergenic	72.9653	LINC00513	1295.25	TRUE	256	70.4467	5140.16	0.0369319	enh63403-LINC00513
chr7	130615000	130620000	5001	*	chr7	130595000	130600000	5001	*	enh63404	intergenic	57.7704	LINC00513	1295.25	TRUE	256	55.4515	3203.46	0.0230167	enh63404-LINC00513
chr7	130625000	130630000	5001	*	chr7	130595000	130600000	5001	*	enh63405	genic	78.0713	LINC00513	1295.25	TRUE	256	55.1035	4302	0.0309097	enh63405-LINC00513
chr7	130645000	130650000	5001	*	chr7	130595000	130600000	5001	*	enh63407	genic	108.891	LINC00513	1295.25	TRUE	256	55.4963	6043.07	0.0434193	enh63407-LINC00513
chr7	130690000	130695000	5001	*	chr7	130595000	130600000	5001	*	enh63409	genic	74.2124	LINC00513	1295.25	TRUE	256	37.7792	2803.68	0.0201444	enh63409-LINC00513
chr7	130695000	130700000	5001	*	chr7	130595000	130600000	5001	*	enh63410	genic	80.5071	LINC00513	1295.25	TRUE	256	49.7948	4008.84	0.0288034	enh63410-LINC00513
chr7	130710000	130715000	5001	*	chr7	130595000	130600000	5001	*	enh63412	genic	73.7088	LINC00513	1295.25	TRUE	256	39.5415	2914.55	0.020941	enh63412-LINC00513
chr7	130580000	130585000	5001	*	chr7	130625000	130630000	5001	*	enh63400	intergenic	74.6272	LINC-PINT	3013.12	TRUE	257	39.729	2964.87	0.022267	enh63400-LINC-PINT
chr7	130585000	130590000	5001	*	chr7	130625000	130630000	5001	*	enh63401	intergenic	70.3954	LINC-PINT	3013.12	TRUE	257	42.8721	3018	0.0226661	enh63401-LINC-PINT
chr7	130595000	130600000	5001	*	chr7	130625000	130630000	5001	*	enh63402	promoter	119.166	LINC-PINT	3013.12	TRUE	257	55.1035	6566.48	0.0493161	enh63402-LINC-PINT
chr7	130610000	130615000	5001	*	chr7	130625000	130630000	5001	*	enh63403	intergenic	72.9653	LINC-PINT	3013.12	TRUE	257	92.5894	6755.81	0.0507381	enh63403-LINC-PINT
chr7	130615000	130620000	5001	*	chr7	130625000	130630000	5001	*	enh63404	intergenic	57.7704	LINC-PINT	3013.12	TRUE	257	117.855	6808.52	0.0511339	enh63404-LINC-PINT
chr7	130625000	130630000	5001	*	chr7	130625000	130630000	5001	*	enh63405	genic	78.0713	LINC-PINT	3013.12	TRUE	257	537.265	41945	0.315019	enh63405-LINC-PINT
chr7	130630000	130635000	5001	*	chr7	130625000	130630000	5001	*	enh63406	genic	57.121	LINC-PINT	3013.12	TRUE	257	194.243	11095.3	0.0833291	enh63406-LINC-PINT
chr7	130645000	130650000	5001	*	chr7	130625000	130630000	5001	*	enh63407	genic	108.891	LINC-PINT	3013.12	TRUE	257	42.5027	4628.18	0.0347589	enh63407-LINC-PINT
chr7	130790000	130795000	5001	*	chr7	130990000	130995000	5001	*	enh63418	genic	94.8297	MKLN1-AS	755.875	TRUE	258	17.3515	1645.44	0.0202039	enh63418-MKLN1-AS
chr7	130915000	130920000	5001	*	chr7	130990000	130995000	5001	*	enh63425	intergenic	86.4675	MKLN1-AS	755.875	TRUE	258	19.8752	1718.56	0.0211017	enh63425-MKLN1-AS
chr7	130925000	130930000	5001	*	chr7	130990000	130995000	5001	*	enh63428	intergenic	60.3576	MKLN1-AS	755.875	TRUE	258	32.182	1942.43	0.0238506	enh63428-MKLN1-AS
chr7	130950000	130955000	5001	*	chr7	130990000	130995000	5001	*	enh63430	intergenic	75.33	MKLN1-AS	755.875	TRUE	258	38.4405	2895.73	0.0355559	enh63430-MKLN1-AS
chr7	130955000	130960000	5001	*	chr7	130990000	130995000	5001	*	enh63431	intergenic	63.0064	MKLN1-AS	755.875	TRUE	258	35.8325	2257.68	0.0277214	enh63431-MKLN1-AS
chr7	131000000	131005000	5001	*	chr7	130990000	130995000	5001	*	enh63432	genic	63.3557	MKLN1-AS	755.875	TRUE	258	139.139	8815.24	0.10824	enh63432-MKLN1-AS
chr7	131005000	131010000	5001	*	chr7	130990000	130995000	5001	*	enh63433	genic	59.9631	MKLN1-AS	755.875	TRUE	258	89.7818	5383.59	0.0661037	enh63433-MKLN1-AS
chr7	131010000	131015000	5001	*	chr7	130990000	130995000	5001	*	enh63434	promoter	105.727	MKLN1-AS	755.875	TRUE	258	52.8193	5584.44	0.0685699	enh63434-MKLN1-AS
chr7	131000000	131005000	5001	*	chr7	131010000	131015000	5001	*	enh63432	genic	63.3557	MKLN1	2204.38	TRUE	259	97.2433	6160.91	0.0473907	enh63432-MKLN1
chr7	131005000	131010000	5001	*	chr7	131010000	131015000	5001	*	enh63433	genic	59.9631	MKLN1	2204.38	TRUE	259	192.666	11552.9	0.0888666	enh63433-MKLN1
chr7	131010000	131015000	5001	*	chr7	131010000	131015000	5001	*	enh63434	promoter	105.727	MKLN1	2204.38	TRUE	259	446.736	47232.2	0.363318	enh63434-MKLN1
chr7	131185000	131190000	5001	*	chr7	131185000	131190000	5001	*	enh63440	genic	62.731	PODXL	820.625	TRUE	260	496.764	31162.5	0.263834	enh63440-PODXL
chr7	131190000	131195000	5001	*	chr7	131185000	131190000	5001	*	enh63441	genic	73.8346	PODXL	820.625	TRUE	260	137.383	10143.6	0.0858795	enh63441-PODXL
chr7	131195000	131200000	5001	*	chr7	131185000	131190000	5001	*	enh63442	genic	70.1494	PODXL	820.625	TRUE	260	74.4059	5219.53	0.0441905	enh63442-PODXL
chr7	131205000	131210000	5001	*	chr7	131185000	131190000	5001	*	enh63443	genic	56.2189	PODXL	820.625	TRUE	260	43.6301	2452.84	0.0207667	enh63443-PODXL
chr7	131375000	131380000	5001	*	chr7	131590000	131595000	5001	*	enh63459	intergenic	65.9045	LOC101928782	188.875	TRUE	261	13.9839	921.604	0.0202064	enh63459-LOC101928782
chr7	131540000	131545000	5001	*	chr7	131590000	131595000	5001	*	enh63460	intergenic	64.0221	LOC101928782	188.875	TRUE	261	20.8675	1335.98	0.0292918	enh63460-LOC101928782
chr7	131575000	131580000	5001	*	chr7	131590000	131595000	5001	*	enh63461	intergenic	64.8388	LOC101928782	188.875	TRUE	261	61.8127	4007.86	0.0878734	enh63461-LOC101928782
chr7	131580000	131585000	5001	*	chr7	131590000	131595000	5001	*	enh63462	intergenic	60.4474	LOC101928782	188.875	TRUE	261	85.2898	5155.55	0.113037	enh63462-LOC101928782
chr7	131630000	131635000	5001	*	chr7	131590000	131595000	5001	*	enh63463	genic	61.504	LOC101928782	188.875	TRUE	261	27.7914	1709.28	0.0374765	enh63463-LOC101928782
chr7	131685000	131690000	5001	*	chr7	131590000	131595000	5001	*	enh63464	intergenic	65.1025	LOC101928782	188.875	TRUE	261	15.4445	1005.47	0.0220453	enh63464-LOC101928782
chr7	131800000	131805000	5001	*	chr7	131805000	131810000	5001	*	enh63466	intergenic	77.9317	PLXNA4	3898.12	TRUE	262	176.792	13777.7	0.253903	enh63466-PLXNA4
chr7	131840000	131845000	5001	*	chr7	131805000	131810000	5001	*	enh63467	genic	61.0382	PLXNA4	3898.12	TRUE	262	33.1655	2024.37	0.0373063	enh63467-PLXNA4
chr7	131840000	131845000	5001	*	chr7	131945000	131950000	5001	*	enh63467	genic	61.0382	LOC101928807	21.125	TRUE	263	18.0644	1102.62	0.0232278	enh63467-LOC101928807
chr7	131980000	131985000	5001	*	chr7	131945000	131950000	5001	*	enh63468	genic	61.5884	LOC101928807	21.125	TRUE	263	26.5323	1634.08	0.0344235	enh63468-LOC101928807
chr7	131990000	131995000	5001	*	chr7	131945000	131950000	5001	*	enh63469	genic	58.34	LOC101928807	21.125	TRUE	263	21.9904	1282.92	0.027026	enh63469-LOC101928807
chr7	131990000	131995000	5001	*	chr7	131945000	131950000	5001	*	enh63470	genic	60.754	LOC101928807	21.125	TRUE	263	21.9904	1336	0.0281442	enh63470-LOC101928807
chr7	131995000	132000000	5001	*	chr7	131945000	131950000	5001	*	enh63471	genic	65.4342	LOC101928807	21.125	TRUE	263	27.5177	1800.6	0.0379313	enh63471-LOC101928807
chr7	132000000	132005000	5001	*	chr7	131945000	131950000	5001	*	enh63472	genic	77.8743	LOC101928807	21.125	TRUE	263	20.4292	1590.91	0.0335141	enh63472-LOC101928807
chr7	132290000	132295000	5001	*	chr7	132330000	132335000	5001	*	enh63496	intergenic	68.3073	FLJ40288	795.75	TRUE	264	26.3061	1796.9	0.0218808	enh63496-FLJ40288
chr7	132295000	132300000	5001	*	chr7	132330000	132335000	5001	*	enh63497	intergenic	77.867	FLJ40288	795.75	TRUE	264	36.9666	2878.48	0.0350513	enh63497-FLJ40288
chr7	132315000	132320000	5001	*	chr7	132330000	132335000	5001	*	enh63498	intergenic	58.1061	FLJ40288	795.75	TRUE	264	70.1416	4075.66	0.0496293	enh63498-FLJ40288
chr7	132335000	132340000	5001	*	chr7	132330000	132335000	5001	*	enh63499	genic	61.9224	FLJ40288	795.75	TRUE	264	191.657	11867.9	0.144515	enh63499-FLJ40288
chr7	132340000	132345000	5001	*	chr7	132330000	132335000	5001	*	enh63500	genic	78.1112	FLJ40288	795.75	TRUE	264	73.3001	5725.56	0.0697201	enh63500-FLJ40288
chr7	132350000	132355000	5001	*	chr7	132330000	132335000	5001	*	enh63501	genic	63.0609	FLJ40288	795.75	TRUE	264	36.8542	2324.06	0.0283	enh63501-FLJ40288
chr7	132420000	132425000	5001	*	chr7	132440000	132445000	5001	*	enh63506	intergenic	65.88	LOC100506937	82.75	TRUE	265	53.7017	3537.87	0.0293342	enh63506-LOC100506937
chr7	132440000	132445000	5001	*	chr7	132440000	132445000	5001	*	enh63507	intergenic	60.3599	LOC100506937	82.75	TRUE	265	436.841	26367.7	0.218627	enh63507-LOC100506937
chr7	132440000	132445000	5001	*	chr7	132440000	132445000	5001	*	enh63508	promoter	70.2823	LOC100506937	82.75	TRUE	265	436.841	30702.2	0.254567	enh63508-LOC100506937
chr7	132450000	132455000	5001	*	chr7	132440000	132445000	5001	*	enh63509	intergenic	59.2994	LOC100506937	82.75	TRUE	265	96.921	5747.36	0.0476541	enh63509-LOC100506937
chr7	132455000	132460000	5001	*	chr7	132440000	132445000	5001	*	enh63510	intergenic	64.8795	LOC100506937	82.75	TRUE	265	64.9113	4211.41	0.0349188	enh63510-LOC100506937
chr7	132420000	132425000	5001	*	chr7	132465000	132470000	5001	*	enh63506	intergenic	65.88	CHCHD3	3853.25	TRUE	266	30.628	2017.78	0.0270306	enh63506-CHCHD3
chr7	132440000	132445000	5001	*	chr7	132465000	132470000	5001	*	enh63507	intergenic	60.3599	CHCHD3	3853.25	TRUE	266	34.877	2105.17	0.0282013	enh63507-CHCHD3
chr7	132440000	132445000	5001	*	chr7	132465000	132470000	5001	*	enh63508	promoter	70.2823	CHCHD3	3853.25	TRUE	266	34.877	2451.23	0.0328372	enh63508-CHCHD3
chr7	132450000	132455000	5001	*	chr7	132465000	132470000	5001	*	enh63509	intergenic	59.2994	CHCHD3	3853.25	TRUE	266	67.0277	3974.71	0.053246	enh63509-CHCHD3
chr7	132455000	132460000	5001	*	chr7	132465000	132470000	5001	*	enh63510	intergenic	64.8795	CHCHD3	3853.25	TRUE	266	87.7321	5692.02	0.0762514	enh63510-CHCHD3
chr7	132470000	132475000	5001	*	chr7	132465000	132470000	5001	*	enh63511	genic	56.0301	CHCHD3	3853.25	TRUE	266	157.95	8849.95	0.118556	enh63511-CHCHD3
chr7	132720000	132725000	5001	*	chr7	132780000	132785000	5001	*	enh63519	genic	87.5662	LOC105375512	61.875	TRUE	267	17.6927	1549.28	0.0266213	enh63519-LOC105375512
chr7	132735000	132740000	5001	*	chr7	132780000	132785000	5001	*	enh63521	genic	71.2171	LOC105375512	61.875	TRUE	267	16.5338	1177.49	0.0202329	enh63521-LOC105375512
chr7	132740000	132745000	5001	*	chr7	132780000	132785000	5001	*	enh63522	genic	68.7204	LOC105375512	61.875	TRUE	267	23.1298	1589.49	0.0273123	enh63522-LOC105375512
chr7	132765000	132770000	5001	*	chr7	132780000	132785000	5001	*	enh63523	promoter	108.663	LOC105375512	61.875	TRUE	267	61.1223	6641.76	0.114126	enh63523-LOC105375512
chr7	132800000	132805000	5001	*	chr7	132780000	132785000	5001	*	enh63524	intergenic	60.0674	LOC105375512	61.875	TRUE	267	61.958	3721.65	0.0639494	enh63524-LOC105375512
chr7	132820000	132825000	5001	*	chr7	132780000	132785000	5001	*	enh63525	intergenic	61.8339	LOC105375512	61.875	TRUE	267	27.212	1682.62	0.0289126	enh63525-LOC105375512
chr7	132910000	132915000	5001	*	chr7	132935000	132940000	5001	*	enh63526	intergenic	72.3075	EXOC4	6241.88	TRUE	268	30.4168	2199.36	0.0209908	enh63526-EXOC4
chr7	132935000	132940000	5001	*	chr7	132935000	132940000	5001	*	enh63527	promoter	100.858	EXOC4	6241.88	TRUE	268	424.433	42807.5	0.408557	enh63527-EXOC4
chr7	132940000	132945000	5001	*	chr7	132935000	132940000	5001	*	enh63528	genic	71.4377	EXOC4	6241.88	TRUE	268	184.949	13212.3	0.126099	enh63528-EXOC4
chr7	133355000	133360000	5001	*	chr7	133485000	133490000	5001	*	enh63541	genic	62.1282	LOC101928861	139.125	TRUE	269	17.0101	1056.81	0.0246743	enh63541-LOC101928861
chr7	133425000	133430000	5001	*	chr7	133485000	133490000	5001	*	enh63543	genic	62.9762	LOC101928861	139.125	TRUE	269	14.7376	928.117	0.0216697	enh63543-LOC101928861
chr7	133475000	133480000	5001	*	chr7	133485000	133490000	5001	*	enh63544	genic	59.7181	LOC101928861	139.125	TRUE	269	74.5112	4449.67	0.103891	enh63544-LOC101928861
chr7	133545000	133550000	5001	*	chr7	133485000	133490000	5001	*	enh63545	genic	62.8973	LOC101928861	139.125	TRUE	269	15.673	985.792	0.0230163	enh63545-LOC101928861
chr7	133765000	133770000	5001	*	chr7	133810000	133815000	5001	*	enh63552	intergenic	90.0862	LRGUK	1316.25	TRUE	270	27.6626	2492.02	0.0227067	enh63552-LRGUK
chr7	133785000	133790000	5001	*	chr7	133810000	133815000	5001	*	enh63553	intergenic	67.589	LRGUK	1316.25	TRUE	270	44.3011	2994.26	0.0272831	enh63553-LRGUK
chr7	133805000	133810000	5001	*	chr7	133810000	133815000	5001	*	enh63554	intergenic	72.552	LRGUK	1316.25	TRUE	270	202.835	14716.1	0.13409	enh63554-LRGUK
chr7	133810000	133815000	5001	*	chr7	133810000	133815000	5001	*	enh63555	promoter	77.3057	LRGUK	1316.25	TRUE	270	486.128	37580.4	0.342424	enh63555-LRGUK
chr7	133825000	133830000	5001	*	chr7	133810000	133815000	5001	*	enh63556	genic	64.457	LRGUK	1316.25	TRUE	270	53.1181	3423.83	0.0311972	enh63556-LRGUK
chr7	133895000	133900000	5001	*	chr7	133970000	133975000	5001	*	enh63559	genic	88.8769	SLC35B4	1206.75	TRUE	271	21.6305	1922.45	0.0248529	enh63559-SLC35B4
chr7	133960000	133965000	5001	*	chr7	133970000	133975000	5001	*	enh63560	intergenic	59.4273	SLC35B4	1206.75	TRUE	271	98.8374	5873.63	0.0759327	enh63560-SLC35B4
chr7	133975000	133980000	5001	*	chr7	133970000	133975000	5001	*	enh63561	genic	88.4491	SLC35B4	1206.75	TRUE	271	180.312	15948.4	0.206176	enh63561-SLC35B4
chr7	133990000	133995000	5001	*	chr7	133970000	133975000	5001	*	enh63562	genic	64.6271	SLC35B4	1206.75	TRUE	271	45.5609	2944.47	0.0380652	enh63562-SLC35B4
chr7	134000000	134005000	5001	*	chr7	133970000	133975000	5001	*	enh63563	promoter	106.521	SLC35B4	1206.75	TRUE	271	29.497	3142.06	0.0406197	enh63563-SLC35B4
chr7	134105000	134110000	5001	*	chr7	134125000	134130000	5001	*	enh63569	intergenic	62.7515	AKR1B1	1007.88	TRUE	272	45.3604	2846.43	0.0215733	enh63569-AKR1B1
chr7	134115000	134120000	5001	*	chr7	134125000	134130000	5001	*	enh63570	intergenic	92.5957	AKR1B1	1007.88	TRUE	272	86.4599	8005.81	0.0606764	enh63570-AKR1B1
chr7	134125000	134130000	5001	*	chr7	134125000	134130000	5001	*	enh63571	genic	90.4245	AKR1B1	1007.88	TRUE	272	366.941	33180.4	0.251476	enh63571-AKR1B1
chr7	134135000	134140000	5001	*	chr7	134125000	134130000	5001	*	enh63572	genic	75.032	AKR1B1	1007.88	TRUE	272	100.662	7552.87	0.0572436	enh63572-AKR1B1
chr7	134140000	134145000	5001	*	chr7	134125000	134130000	5001	*	enh63573	promoter	98.5365	AKR1B1	1007.88	TRUE	272	84.8277	8358.62	0.0633504	enh63573-AKR1B1
chr7	134155000	134160000	5001	*	chr7	134125000	134130000	5001	*	enh63574	intergenic	62.6037	AKR1B1	1007.88	TRUE	272	46.3286	2900.34	0.0219819	enh63574-AKR1B1
chr7	134185000	134190000	5001	*	chr7	134125000	134130000	5001	*	enh63576	intergenic	73.7139	AKR1B1	1007.88	TRUE	272	47.1024	3472.1	0.0263152	enh63576-AKR1B1
chr7	134195000	134200000	5001	*	chr7	134125000	134130000	5001	*	enh63577	intergenic	63.2512	AKR1B1	1007.88	TRUE	272	63.8789	4040.41	0.0306225	enh63577-AKR1B1
chr7	134195000	134200000	5001	*	chr7	134125000	134130000	5001	*	enh63578	intergenic	65.4497	AKR1B1	1007.88	TRUE	272	63.8789	4180.85	0.0316869	enh63578-AKR1B1
chr7	134115000	134120000	5001	*	chr7	134210000	134215000	5001	*	enh63570	intergenic	92.5957	AKR1B10	77.875	TRUE	273	24.6598	2283.39	0.0273318	enh63570-AKR1B10
chr7	134125000	134130000	5001	*	chr7	134210000	134215000	5001	*	enh63571	genic	90.4245	AKR1B10	77.875	TRUE	273	22.1628	2004.06	0.0239883	enh63571-AKR1B10
chr7	134185000	134190000	5001	*	chr7	134210000	134215000	5001	*	enh63576	intergenic	73.7139	AKR1B10	77.875	TRUE	273	29.1232	2146.79	0.0256967	enh63576-AKR1B10
chr7	134195000	134200000	5001	*	chr7	134210000	134215000	5001	*	enh63577	intergenic	63.2512	AKR1B10	77.875	TRUE	273	59.7973	3782.25	0.0452729	enh63577-AKR1B10
chr7	134195000	134200000	5001	*	chr7	134210000	134215000	5001	*	enh63578	intergenic	65.4497	AKR1B10	77.875	TRUE	273	59.7973	3913.71	0.0468465	enh63578-AKR1B10
chr7	134200000	134205000	5001	*	chr7	134210000	134215000	5001	*	enh63579	intergenic	60.6017	AKR1B10	77.875	TRUE	273	90.1905	5465.7	0.0654236	enh63579-AKR1B10
chr7	134230000	134235000	5001	*	chr7	134210000	134215000	5001	*	enh63580	intergenic	67.8915	AKR1B10	77.875	TRUE	273	68.0572	4620.5	0.0553067	enh63580-AKR1B10
chr7	134230000	134235000	5001	*	chr7	134210000	134215000	5001	*	enh63581	promoter	61.0818	AKR1B10	77.875	TRUE	273	68.0572	4157.05	0.0497593	enh63581-AKR1B10
chr7	134285000	134290000	5001	*	chr7	134210000	134215000	5001	*	enh63582	intergenic	86.5458	AKR1B10	77.875	TRUE	273	31.4441	2721.35	0.0325742	enh63582-AKR1B10
chr7	134290000	134295000	5001	*	chr7	134210000	134215000	5001	*	enh63583	intergenic	65.9287	AKR1B10	77.875	TRUE	273	37.4478	2468.89	0.0295522	enh63583-AKR1B10
chr7	134295000	134300000	5001	*	chr7	134210000	134215000	5001	*	enh63584	intergenic	80.1856	AKR1B10	77.875	TRUE	273	25.9473	2080.6	0.0249044	enh63584-AKR1B10
chr7	134115000	134120000	5001	*	chr7	134230000	134235000	5001	*	enh63570	intergenic	92.5957	AKR1B15	194.875	TRUE	274	36.2627	3357.77	0.0272861	enh63570-AKR1B15
chr7	134185000	134190000	5001	*	chr7	134230000	134235000	5001	*	enh63576	intergenic	73.7139	AKR1B15	194.875	TRUE	274	39.0382	2877.66	0.0233846	enh63576-AKR1B15
chr7	134230000	134235000	5001	*	chr7	134230000	134235000	5001	*	enh63580	intergenic	67.8915	AKR1B15	194.875	TRUE	274	428.971	29123.5	0.236665	enh63580-AKR1B15
chr7	134230000	134235000	5001	*	chr7	134230000	134235000	5001	*	enh63581	promoter	61.0818	AKR1B15	194.875	TRUE	274	428.971	26202.3	0.212927	enh63581-AKR1B15
chr7	134285000	134290000	5001	*	chr7	134230000	134235000	5001	*	enh63582	intergenic	86.5458	AKR1B15	194.875	TRUE	274	37.3942	3236.31	0.0262991	enh63582-AKR1B15
chr7	134300000	134305000	5001	*	chr7	134330000	134335000	5001	*	enh63585	intergenic	63.5254	BPGM	926.25	TRUE	275	46.082	2927.38	0.0256571	enh63585-BPGM
chr7	134320000	134325000	5001	*	chr7	134330000	134335000	5001	*	enh63586	intergenic	54.8797	BPGM	926.25	TRUE	275	79.4192	4358.5	0.0382003	enh63586-BPGM
chr7	134330000	134335000	5001	*	chr7	134330000	134335000	5001	*	enh63587	promoter	108.025	BPGM	926.25	TRUE	275	409.879	44277.1	0.388069	enh63587-BPGM
chr7	134350000	134355000	5001	*	chr7	134330000	134335000	5001	*	enh63588	genic	68.9751	BPGM	926.25	TRUE	275	59.0785	4074.95	0.0357151	enh63588-BPGM
chr7	134420000	134425000	5001	*	chr7	134460000	134465000	5001	*	enh63591	intergenic	81.3897	CALD1	1251.75	TRUE	276	40.204	3272.19	0.0388036	enh63591-CALD1
chr7	134435000	134440000	5001	*	chr7	134460000	134465000	5001	*	enh63593	intergenic	62.2907	CALD1	1251.75	TRUE	276	41.3929	2578.39	0.0305761	enh63593-CALD1
chr7	134455000	134460000	5001	*	chr7	134460000	134465000	5001	*	enh63594	intergenic	62.4875	CALD1	1251.75	TRUE	276	193.835	12112.3	0.143634	enh63594-CALD1
chr7	134465000	134470000	5001	*	chr7	134460000	134465000	5001	*	enh63595	genic	60.5617	CALD1	1251.75	TRUE	276	197.001	11930.7	0.141481	enh63595-CALD1
chr7	134475000	134480000	5001	*	chr7	134460000	134465000	5001	*	enh63596	genic	57.8708	CALD1	1251.75	TRUE	276	73.5088	4254.01	0.0504466	enh63596-CALD1
chr7	134650000	134655000	5001	*	chr7	134670000	134675000	5001	*	enh63607	genic	60.7855	AGBL3	1307.75	TRUE	277	52.1848	3172.08	0.0319476	enh63607-AGBL3
chr7	134670000	134675000	5001	*	chr7	134670000	134675000	5001	*	enh63608	promoter	95.7986	AGBL3	1307.75	TRUE	277	362.495	34726.5	0.349747	enh63608-AGBL3
chr7	134855000	134860000	5001	*	chr7	134670000	134675000	5001	*	enh63614	promoter	132.668	AGBL3	1307.75	TRUE	277	21.6285	2869.41	0.0288992	enh63614-AGBL3
chr7	134670000	134675000	5001	*	chr7	134830000	134835000	5001	*	enh63608	promoter	95.7986	TMEM140	631.25	TRUE	278	25.0284	2397.69	0.0220298	enh63608-TMEM140
chr7	134830000	134835000	5001	*	chr7	134830000	134835000	5001	*	enh63610	promoter	75.0739	TMEM140	631.25	TRUE	278	410.347	30806.4	0.283048	enh63610-TMEM140
chr7	134835000	134840000	5001	*	chr7	134830000	134835000	5001	*	enh63611	genic	75.2419	TMEM140	631.25	TRUE	278	162.983	12263.1	0.112673	enh63611-TMEM140
chr7	134845000	134850000	5001	*	chr7	134830000	134835000	5001	*	enh63612	genic	92.5384	TMEM140	631.25	TRUE	278	55.0136	5090.87	0.0467747	enh63612-TMEM140
chr7	134850000	134855000	5001	*	chr7	134830000	134835000	5001	*	enh63613	genic	67.8198	TMEM140	631.25	TRUE	278	43.6671	2961.49	0.0272101	enh63613-TMEM140
chr7	134855000	134860000	5001	*	chr7	134830000	134835000	5001	*	enh63614	promoter	132.668	TMEM140	631.25	TRUE	278	34.2597	4545.16	0.0417607	enh63614-TMEM140
chr7	134830000	134835000	5001	*	chr7	134850000	134855000	5001	*	enh63610	promoter	75.0739	C7orf49	2155.12	TRUE	279	43.6671	3278.26	0.0223636	enh63610-C7orf49
chr7	134835000	134840000	5001	*	chr7	134850000	134855000	5001	*	enh63611	genic	75.2419	C7orf49	2155.12	TRUE	279	62.8877	4731.79	0.0322793	enh63611-C7orf49
chr7	134845000	134850000	5001	*	chr7	134850000	134855000	5001	*	enh63612	genic	92.5384	C7orf49	2155.12	TRUE	279	194.774	18024.1	0.122957	enh63612-C7orf49
chr7	134850000	134855000	5001	*	chr7	134850000	134855000	5001	*	enh63613	genic	67.8198	C7orf49	2155.12	TRUE	279	420.354	28508.3	0.194478	enh63613-C7orf49
chr7	134855000	134860000	5001	*	chr7	134850000	134855000	5001	*	enh63614	promoter	132.668	C7orf49	2155.12	TRUE	279	135.053	17917.1	0.122227	enh63614-C7orf49
chr7	134890000	134895000	5001	*	chr7	134850000	134855000	5001	*	enh63618	genic	82.3197	C7orf49	2155.12	TRUE	279	44.2222	3640.36	0.0248338	enh63618-C7orf49
chr7	134890000	134895000	5001	*	chr7	134850000	134855000	5001	*	enh63619	genic	88.7621	C7orf49	2155.12	TRUE	279	44.2222	3925.25	0.0267773	enh63619-C7orf49
chr7	134895000	134900000	5001	*	chr7	134850000	134855000	5001	*	enh63620	promoter	116.236	C7orf49	2155.12	TRUE	279	31.2661	3634.25	0.0247921	enh63620-C7orf49
chr7	134845000	134850000	5001	*	chr7	134865000	134870000	5001	*	enh63612	genic	92.5384	WDR91	2290.88	TRUE	280	31.9993	2961.16	0.0214386	enh63612-WDR91
chr7	134855000	134860000	5001	*	chr7	134865000	134870000	5001	*	enh63614	promoter	132.668	WDR91	2290.88	TRUE	280	104.504	13864.3	0.100376	enh63614-WDR91
chr7	134865000	134870000	5001	*	chr7	134865000	134870000	5001	*	enh63615	intergenic	61.3664	WDR91	2290.88	TRUE	280	460.258	28244.4	0.204487	enh63615-WDR91
chr7	134870000	134875000	5001	*	chr7	134865000	134870000	5001	*	enh63616	genic	59.969	WDR91	2290.88	TRUE	280	277.858	16662.9	0.120638	enh63616-WDR91
chr7	134875000	134880000	5001	*	chr7	134865000	134870000	5001	*	enh63617	genic	59.0907	WDR91	2290.88	TRUE	280	121.102	7155.98	0.0518088	enh63617-WDR91
chr7	134890000	134895000	5001	*	chr7	134865000	134870000	5001	*	enh63618	genic	82.3197	WDR91	2290.88	TRUE	280	56.7537	4671.95	0.0338245	enh63618-WDR91
chr7	134890000	134895000	5001	*	chr7	134865000	134870000	5001	*	enh63619	genic	88.7621	WDR91	2290.88	TRUE	280	56.7537	5037.57	0.0364716	enh63619-WDR91
chr7	134895000	134900000	5001	*	chr7	134865000	134870000	5001	*	enh63620	promoter	116.236	WDR91	2290.88	TRUE	280	34.8554	4051.45	0.0293322	enh63620-WDR91
chr7	134855000	134860000	5001	*	chr7	134915000	134920000	5001	*	enh63614	promoter	132.668	STRA8	535	TRUE	281	22.0633	2927.08	0.0214761	enh63614-STRA8
chr7	134890000	134895000	5001	*	chr7	134915000	134920000	5001	*	enh63618	genic	82.3197	STRA8	535	TRUE	281	45.0754	3710.59	0.0272248	enh63618-STRA8
chr7	134890000	134895000	5001	*	chr7	134915000	134920000	5001	*	enh63619	genic	88.7621	STRA8	535	TRUE	281	45.0754	4000.98	0.0293554	enh63619-STRA8
chr7	134895000	134900000	5001	*	chr7	134915000	134920000	5001	*	enh63620	promoter	116.236	STRA8	535	TRUE	281	65.5985	7624.91	0.0559443	enh63620-STRA8
chr7	134905000	134910000	5001	*	chr7	134915000	134920000	5001	*	enh63621	intergenic	71.1299	STRA8	535	TRUE	281	109.298	7774.38	0.057041	enh63621-STRA8
chr7	134910000	134915000	5001	*	chr7	134915000	134920000	5001	*	enh63622	intergenic	67.9838	STRA8	535	TRUE	281	250.62	17038.1	0.12501	enh63622-STRA8
chr7	134920000	134925000	5001	*	chr7	134915000	134920000	5001	*	enh63623	genic	70.931	STRA8	535	TRUE	281	239.36	16978.1	0.124569	enh63623-STRA8
chr7	134920000	134925000	5001	*	chr7	134915000	134920000	5001	*	enh63624	genic	65.3427	STRA8	535	TRUE	281	239.36	15640.5	0.114755	enh63624-STRA8
chr7	134935000	134940000	5001	*	chr7	134915000	134920000	5001	*	enh63625	genic	89.8947	STRA8	535	TRUE	281	64.9544	5839.05	0.0428414	enh63625-STRA8
chr7	134945000	134950000	5001	*	chr7	134915000	134920000	5001	*	enh63626	intergenic	56.9771	STRA8	535	TRUE	281	48.8309	2782.24	0.0204134	enh63626-STRA8
chr7	134935000	134940000	5001	*	chr7	135045000	135050000	5001	*	enh63625	genic	89.8947	CNOT4	2428.75	TRUE	282	12.0761	1085.57	0.0230781	enh63625-CNOT4
chr7	134945000	134950000	5001	*	chr7	135045000	135050000	5001	*	enh63626	intergenic	56.9771	CNOT4	2428.75	TRUE	282	19.4229	1106.66	0.0235264	enh63626-CNOT4
chr7	134950000	134955000	5001	*	chr7	135045000	135050000	5001	*	enh63627	intergenic	60.6437	CNOT4	2428.75	TRUE	282	16.9225	1026.24	0.0218168	enh63627-CNOT4
chr7	134955000	134960000	5001	*	chr7	135045000	135050000	5001	*	enh63628	intergenic	64.5255	CNOT4	2428.75	TRUE	282	21.4931	1386.85	0.029483	enh63628-CNOT4
chr7	134965000	134970000	5001	*	chr7	135045000	135050000	5001	*	enh63629	intergenic	69.555	CNOT4	2428.75	TRUE	282	21.2312	1476.73	0.0313937	enh63629-CNOT4
chr7	135095000	135100000	5001	*	chr7	135045000	135050000	5001	*	enh63630	genic	62.7552	CNOT4	2428.75	TRUE	282	23.7496	1490.41	0.0316844	enh63630-CNOT4
chr7	135190000	135195000	5001	*	chr7	135045000	135050000	5001	*	enh63636	promoter	108.265	CNOT4	2428.75	TRUE	282	9.37799	1015.31	0.0215843	enh63636-CNOT4
chr7	135240000	135245000	5001	*	chr7	135045000	135050000	5001	*	enh63640	promoter	101.126	CNOT4	2428.75	TRUE	282	13.4122	1356.32	0.0288339	enh63640-CNOT4
chr7	135345000	135350000	5001	*	chr7	135045000	135050000	5001	*	enh63645	promoter	99.6049	CNOT4	2428.75	TRUE	282	10.4064	1036.53	0.0220354	enh63645-CNOT4
chr7	134965000	134970000	5001	*	chr7	135240000	135245000	5001	*	enh63629	intergenic	69.555	NUP205	1707.12	TRUE	283	37.5199	2609.7	0.0206973	enh63629-NUP205
chr7	135190000	135195000	5001	*	chr7	135240000	135245000	5001	*	enh63636	promoter	108.265	NUP205	1707.12	TRUE	283	37.2033	4027.81	0.0319442	enh63636-NUP205
chr7	135220000	135225000	5001	*	chr7	135240000	135245000	5001	*	enh63637	intergenic	64.6519	NUP205	1707.12	TRUE	283	59.0971	3820.74	0.030302	enh63637-NUP205
chr7	135220000	135225000	5001	*	chr7	135240000	135245000	5001	*	enh63638	intergenic	71.2437	NUP205	1707.12	TRUE	283	59.0971	4210.3	0.0333916	enh63638-NUP205
chr7	135235000	135240000	5001	*	chr7	135240000	135245000	5001	*	enh63639	intergenic	71.2257	NUP205	1707.12	TRUE	283	144.207	10271.2	0.0814602	enh63639-NUP205
chr7	135240000	135245000	5001	*	chr7	135240000	135245000	5001	*	enh63640	promoter	101.126	NUP205	1707.12	TRUE	283	383.22	38753.5	0.307351	enh63640-NUP205
chr7	135245000	135250000	5001	*	chr7	135240000	135245000	5001	*	enh63641	genic	63.1915	NUP205	1707.12	TRUE	283	193.288	12214.2	0.0968696	enh63641-NUP205
chr7	135260000	135265000	5001	*	chr7	135240000	135245000	5001	*	enh63642	genic	60.6708	NUP205	1707.12	TRUE	283	51.0488	3097.17	0.0245634	enh63642-NUP205
chr7	135335000	135340000	5001	*	chr7	135345000	135350000	5001	*	enh63644	intergenic	71.2067	C7orf73	907.75	TRUE	284	82.9277	5905.01	0.0448333	enh63644-C7orf73
chr7	135345000	135350000	5001	*	chr7	135345000	135350000	5001	*	enh63645	promoter	99.6049	C7orf73	907.75	TRUE	284	594.481	59213.2	0.449572	enh63645-C7orf73
chr7	135350000	135355000	5001	*	chr7	135345000	135350000	5001	*	enh63646	genic	76.3383	C7orf73	907.75	TRUE	284	120.431	9193.48	0.0698008	enh63646-C7orf73
chr7	135240000	135245000	5001	*	chr7	135365000	135370000	5001	*	enh63640	promoter	101.126	SLC13A4	380.25	TRUE	285	13.1847	1333.31	0.0231581	enh63640-SLC13A4
chr7	135335000	135340000	5001	*	chr7	135365000	135370000	5001	*	enh63644	intergenic	71.2067	SLC13A4	380.25	TRUE	285	16.4142	1168.8	0.0203007	enh63644-SLC13A4
chr7	135345000	135350000	5001	*	chr7	135365000	135370000	5001	*	enh63645	promoter	99.6049	SLC13A4	380.25	TRUE	285	30.1314	3001.24	0.0521281	enh63645-SLC13A4
chr7	135350000	135355000	5001	*	chr7	135365000	135370000	5001	*	enh63646	genic	76.3383	SLC13A4	380.25	TRUE	285	59.4709	4539.91	0.0788531	enh63646-SLC13A4
chr7	135395000	135400000	5001	*	chr7	135365000	135370000	5001	*	enh63647	genic	58.7509	SLC13A4	380.25	TRUE	285	36.8056	2162.36	0.0375578	enh63647-SLC13A4
chr7	135345000	135350000	5001	*	chr7	135410000	135415000	5001	*	enh63645	promoter	99.6049	FAM180A	132.875	TRUE	286	16.1266	1606.29	0.0353806	enh63645-FAM180A
chr7	135350000	135355000	5001	*	chr7	135410000	135415000	5001	*	enh63646	genic	76.3383	FAM180A	132.875	TRUE	286	19.6728	1501.79	0.0330789	enh63646-FAM180A
chr7	135395000	135400000	5001	*	chr7	135410000	135415000	5001	*	enh63647	genic	58.7509	FAM180A	132.875	TRUE	286	54.6238	3209.2	0.0706868	enh63647-FAM180A
chr7	135445000	135450000	5001	*	chr7	135410000	135415000	5001	*	enh63648	intergenic	65.6438	FAM180A	132.875	TRUE	286	37.453	2458.56	0.054153	enh63648-FAM180A
chr7	135465000	135470000	5001	*	chr7	135410000	135415000	5001	*	enh63649	intergenic	65.1903	FAM180A	132.875	TRUE	286	20.0261	1305.51	0.0287556	enh63649-FAM180A
chr7	135485000	135490000	5001	*	chr7	135410000	135415000	5001	*	enh63650	intergenic	64.4151	FAM180A	132.875	TRUE	286	18.4246	1186.82	0.0261414	enh63650-FAM180A
chr7	135525000	135530000	5001	*	chr7	135410000	135415000	5001	*	enh63652	intergenic	70.2728	FAM180A	132.875	TRUE	286	13.8563	973.719	0.0214475	enh63652-FAM180A
chr7	135595000	135600000	5001	*	chr7	135610000	135615000	5001	*	enh63655	intergenic	66.7799	LUZP6	1592.5	TRUE	287	60.9506	4070.28	0.0470862	enh63655-LUZP6
chr7	135600000	135605000	5001	*	chr7	135610000	135615000	5001	*	enh63656	intergenic	64.3171	LUZP6	1592.5	TRUE	287	80.9785	5208.31	0.0602513	enh63656-LUZP6
chr7	135605000	135610000	5001	*	chr7	135610000	135615000	5001	*	enh63657	intergenic	58.9837	LUZP6	1592.5	TRUE	287	181.416	10700.6	0.123788	enh63657-LUZP6
chr7	135615000	135620000	5001	*	chr7	135610000	135615000	5001	*	enh63658	genic	80.2297	LUZP6	1592.5	TRUE	287	128.28	10291.8	0.119059	enh63658-LUZP6
chr7	135615000	135620000	5001	*	chr7	135610000	135615000	5001	*	enh63659	genic	66.047	LUZP6	1592.5	TRUE	287	128.28	8472.49	0.0980124	enh63659-LUZP6
chr7	135645000	135650000	5001	*	chr7	135610000	135615000	5001	*	enh63660	genic	56.2503	LUZP6	1592.5	TRUE	287	48.5036	2728.34	0.0315623	enh63660-LUZP6
chr7	135655000	135660000	5001	*	chr7	135610000	135615000	5001	*	enh63661	genic	76.726	LUZP6	1592.5	TRUE	287	30.8181	2364.55	0.0273538	enh63661-LUZP6
chr7	135660000	135665000	5001	*	chr7	135610000	135615000	5001	*	enh63662	promoter	103.855	LUZP6	1592.5	TRUE	287	36.048	3743.76	0.0433089	enh63662-LUZP6
chr7	135665000	135670000	5001	*	chr7	135610000	135615000	5001	*	enh63663	intergenic	83.6542	LUZP6	1592.5	TRUE	287	21.8161	1825	0.0211122	enh63663-LUZP6
chr7	135675000	135680000	5001	*	chr7	135610000	135615000	5001	*	enh63664	intergenic	58.82	LUZP6	1592.5	TRUE	287	32.1055	1888.45	0.0218461	enh63664-LUZP6
chr7	135595000	135600000	5001	*	chr7	135610000	135615000	5001	*	enh63655	intergenic	66.7799	MTPN	1592.5	TRUE	288	60.9506	4070.28	0.0470862	enh63655-MTPN
chr7	135600000	135605000	5001	*	chr7	135610000	135615000	5001	*	enh63656	intergenic	64.3171	MTPN	1592.5	TRUE	288	80.9785	5208.31	0.0602513	enh63656-MTPN
chr7	135605000	135610000	5001	*	chr7	135610000	135615000	5001	*	enh63657	intergenic	58.9837	MTPN	1592.5	TRUE	288	181.416	10700.6	0.123788	enh63657-MTPN
chr7	135615000	135620000	5001	*	chr7	135610000	135615000	5001	*	enh63658	genic	80.2297	MTPN	1592.5	TRUE	288	128.28	10291.8	0.119059	enh63658-MTPN
chr7	135615000	135620000	5001	*	chr7	135610000	135615000	5001	*	enh63659	genic	66.047	MTPN	1592.5	TRUE	288	128.28	8472.49	0.0980124	enh63659-MTPN
chr7	135645000	135650000	5001	*	chr7	135610000	135615000	5001	*	enh63660	genic	56.2503	MTPN	1592.5	TRUE	288	48.5036	2728.34	0.0315623	enh63660-MTPN
chr7	135655000	135660000	5001	*	chr7	135610000	135615000	5001	*	enh63661	genic	76.726	MTPN	1592.5	TRUE	288	30.8181	2364.55	0.0273538	enh63661-MTPN
chr7	135660000	135665000	5001	*	chr7	135610000	135615000	5001	*	enh63662	promoter	103.855	MTPN	1592.5	TRUE	288	36.048	3743.76	0.0433089	enh63662-MTPN
chr7	135665000	135670000	5001	*	chr7	135610000	135615000	5001	*	enh63663	intergenic	83.6542	MTPN	1592.5	TRUE	288	21.8161	1825	0.0211122	enh63663-MTPN
chr7	135675000	135680000	5001	*	chr7	135610000	135615000	5001	*	enh63664	intergenic	58.82	MTPN	1592.5	TRUE	288	32.1055	1888.45	0.0218461	enh63664-MTPN
chr7	136360000	136365000	5001	*	chr7	136550000	136555000	5001	*	enh63678	intergenic	71.6821	CHRM2	556.375	TRUE	289	11.835	848.359	0.0404209	enh63678-CHRM2
chr7	136530000	136535000	5001	*	chr7	136550000	136555000	5001	*	enh63679	intergenic	63.3118	CHRM2	556.375	TRUE	289	62.3414	3946.94	0.188056	enh63679-CHRM2
chr7	135695000	135700000	5001	*	chr7	136580000	136585000	5001	*	enh63665	intergenic	70.3285	LOC349160	962.375	TRUE	290	6.06047	426.223	0.0231374	enh63665-LOC349160
chr7	135830000	135835000	5001	*	chr7	136580000	136585000	5001	*	enh63672	intergenic	60.8035	LOC349160	962.375	TRUE	290	6.093	370.475	0.0201111	enh63672-LOC349160
chr7	136360000	136365000	5001	*	chr7	136580000	136585000	5001	*	enh63678	intergenic	71.6821	LOC349160	962.375	TRUE	290	6.42907	460.849	0.025017	enh63678-LOC349160
chr7	136530000	136535000	5001	*	chr7	136580000	136585000	5001	*	enh63679	intergenic	63.3118	LOC349160	962.375	TRUE	290	29.289	1854.34	0.100662	enh63679-LOC349160
chr7	136530000	136535000	5001	*	chr7	136910000	136915000	5001	*	enh63679	intergenic	63.3118	PTN	436.25	TRUE	291	9.38247	594.02	0.0400828	enh63679-PTN
chr7	137400000	137405000	5001	*	chr7	136910000	136915000	5001	*	enh63683	genic	61.5066	PTN	436.25	TRUE	291	6.19536	381.055	0.0257125	enh63683-PTN
chr7	137530000	137535000	5001	*	chr7	136910000	136915000	5001	*	enh63688	promoter	66.9453	PTN	436.25	TRUE	291	7.41898	496.665	0.0335135	enh63688-PTN
chr7	137580000	137585000	5001	*	chr7	136910000	136915000	5001	*	enh63692	genic	90.1043	PTN	436.25	TRUE	291	4.34149	391.187	0.0263962	enh63692-PTN
chr7	137340000	137345000	5001	*	chr7	137070000	137075000	5001	*	enh63682	genic	63.2232	DGKI	2097	TRUE	292	7.73841	489.247	0.0312496	enh63682-DGKI
chr7	137530000	137535000	5001	*	chr7	137555000	137560000	5001	*	enh63688	promoter	66.9453	CREB3L2	3825.12	TRUE	293	45.082	3018.03	0.0333622	enh63688-CREB3L2
chr7	137555000	137560000	5001	*	chr7	137555000	137560000	5001	*	enh63689	intergenic	59.5862	CREB3L2	3825.12	TRUE	293	395.744	23580.9	0.260671	enh63689-CREB3L2
chr7	137565000	137570000	5001	*	chr7	137555000	137560000	5001	*	enh63690	genic	68.5941	CREB3L2	3825.12	TRUE	293	82.3069	5645.77	0.0624101	enh63690-CREB3L2
chr7	137575000	137580000	5001	*	chr7	137555000	137560000	5001	*	enh63691	genic	71.9422	CREB3L2	3825.12	TRUE	293	52.1466	3751.54	0.0414707	enh63691-CREB3L2
chr7	137580000	137585000	5001	*	chr7	137555000	137560000	5001	*	enh63692	genic	90.1043	CREB3L2	3825.12	TRUE	293	49.4304	4453.9	0.0492348	enh63692-CREB3L2
chr7	137585000	137590000	5001	*	chr7	137555000	137560000	5001	*	enh63693	genic	71.6913	CREB3L2	3825.12	TRUE	293	26.6485	1910.47	0.0211189	enh63693-CREB3L2
chr7	137685000	137690000	5001	*	chr7	137555000	137560000	5001	*	enh63709	promoter	110.326	CREB3L2	3825.12	TRUE	293	16.6425	1836.09	0.0202967	enh63709-CREB3L2
chr7	137615000	137620000	5001	*	chr7	137635000	137640000	5001	*	enh63695	genic	76.1107	LOC100130880	45.875	TRUE	294	51.3353	3907.16	0.0270215	enh63695-LOC100130880
chr7	137620000	137625000	5001	*	chr7	137635000	137640000	5001	*	enh63696	genic	93.0182	LOC100130880	45.875	TRUE	294	89.0123	8279.76	0.057262	enh63696-LOC100130880
chr7	137635000	137640000	5001	*	chr7	137635000	137640000	5001	*	enh63697	promoter	61.3788	LOC100130880	45.875	TRUE	294	427.605	26245.9	0.181514	enh63697-LOC100130880
chr7	137640000	137645000	5001	*	chr7	137635000	137640000	5001	*	enh63698	genic	71.6345	LOC100130880	45.875	TRUE	294	186.361	13349.8	0.0923262	enh63698-LOC100130880
chr7	137645000	137650000	5001	*	chr7	137635000	137640000	5001	*	enh63699	genic	78.9592	LOC100130880	45.875	TRUE	294	104.377	8241.56	0.0569978	enh63699-LOC100130880
chr7	137650000	137655000	5001	*	chr7	137635000	137640000	5001	*	enh63700	genic	74.4646	LOC100130880	45.875	TRUE	294	71.1374	5297.22	0.036635	enh63700-LOC100130880
chr7	137655000	137660000	5001	*	chr7	137635000	137640000	5001	*	enh63701	genic	68.935	LOC100130880	45.875	TRUE	294	55.3283	3814.06	0.0263776	enh63701-LOC100130880
chr7	137660000	137665000	5001	*	chr7	137635000	137640000	5001	*	enh63702	genic	66.9682	LOC100130880	45.875	TRUE	294	60.6277	4060.12	0.0280794	enh63702-LOC100130880
chr7	137665000	137670000	5001	*	chr7	137635000	137640000	5001	*	enh63703	genic	65.199	LOC100130880	45.875	TRUE	294	46.1736	3010.47	0.0208201	enh63703-LOC100130880
chr7	137665000	137670000	5001	*	chr7	137635000	137640000	5001	*	enh63704	genic	74.0175	LOC100130880	45.875	TRUE	294	46.1736	3417.66	0.0236362	enh63704-LOC100130880
chr7	137670000	137675000	5001	*	chr7	137635000	137640000	5001	*	enh63705	genic	73.6136	LOC100130880	45.875	TRUE	294	47.2046	3474.9	0.024032	enh63705-LOC100130880
chr7	137680000	137685000	5001	*	chr7	137635000	137640000	5001	*	enh63708	genic	77.9464	LOC100130880	45.875	TRUE	294	40.34	3144.36	0.0217461	enh63708-LOC100130880
chr7	137685000	137690000	5001	*	chr7	137635000	137640000	5001	*	enh63709	promoter	110.326	LOC100130880	45.875	TRUE	294	29.9954	3309.26	0.0228865	enh63709-LOC100130880
chr7	137710000	137715000	5001	*	chr7	137760000	137765000	5001	*	enh63713	intergenic	66.2764	AKR1D1	288.375	TRUE	295	23.566	1561.87	0.021817	enh63713-AKR1D1
chr7	137715000	137720000	5001	*	chr7	137760000	137765000	5001	*	enh63714	intergenic	69.6342	AKR1D1	288.375	TRUE	295	24.1746	1683.38	0.0235143	enh63714-AKR1D1
chr7	137775000	137780000	5001	*	chr7	137760000	137765000	5001	*	enh63715	genic	69.8506	AKR1D1	288.375	TRUE	295	74.7366	5220.4	0.0729212	enh63715-AKR1D1
chr7	137780000	137785000	5001	*	chr7	137760000	137765000	5001	*	enh63716	genic	61.293	AKR1D1	288.375	TRUE	295	55.0953	3376.95	0.047171	enh63716-AKR1D1
chr7	137800000	137805000	5001	*	chr7	137760000	137765000	5001	*	enh63717	genic	59.7392	AKR1D1	288.375	TRUE	295	24.7333	1477.55	0.0206391	enh63717-AKR1D1
chr7	137810000	137815000	5001	*	chr7	137760000	137765000	5001	*	enh63718	intergenic	80.6832	AKR1D1	288.375	TRUE	295	22.0346	1777.82	0.0248335	enh63718-AKR1D1
chr7	137830000	137835000	5001	*	chr7	137760000	137765000	5001	*	enh63720	intergenic	64.9918	AKR1D1	288.375	TRUE	295	23.5394	1529.87	0.02137	enh63720-AKR1D1
chr7	138145000	138150000	5001	*	chr7	138145000	138150000	5001	*	enh63740	promoter	131.061	TRIM24	4290.75	TRUE	296	379.198	49698	0.348646	enh63740-TRIM24
chr7	138150000	138155000	5001	*	chr7	138145000	138150000	5001	*	enh63741	genic	54.0348	TRIM24	4290.75	TRUE	296	215.079	11621.8	0.0815298	enh63741-TRIM24
chr7	138155000	138160000	5001	*	chr7	138145000	138150000	5001	*	enh63742	genic	56.8768	TRIM24	4290.75	TRUE	296	100.527	5717.63	0.0401108	enh63742-TRIM24
chr7	138160000	138165000	5001	*	chr7	138145000	138150000	5001	*	enh63743	genic	58.8684	TRIM24	4290.75	TRUE	296	80.6167	4745.78	0.0332929	enh63743-TRIM24
chr7	138165000	138170000	5001	*	chr7	138145000	138150000	5001	*	enh63744	genic	61.263	TRIM24	4290.75	TRUE	296	58.5001	3583.89	0.025142	enh63744-TRIM24
chr7	138145000	138150000	5001	*	chr7	138275000	138280000	5001	*	enh63740	promoter	131.061	SVOPL	571.75	TRUE	297	20.177	2644.42	0.0345382	enh63740-SVOPL
chr7	138245000	138250000	5001	*	chr7	138275000	138280000	5001	*	enh63746	genic	120.889	SVOPL	571.75	TRUE	297	23.3917	2827.79	0.0369331	enh63746-SVOPL
chr7	138270000	138275000	5001	*	chr7	138275000	138280000	5001	*	enh63747	intergenic	59.2855	SVOPL	571.75	TRUE	297	175.177	10385.5	0.135642	enh63747-SVOPL
chr7	138285000	138290000	5001	*	chr7	138275000	138280000	5001	*	enh63748	genic	66.6346	SVOPL	571.75	TRUE	297	91.8882	6122.94	0.0799703	enh63748-SVOPL
chr7	138290000	138295000	5001	*	chr7	138275000	138280000	5001	*	enh63749	genic	60.9404	SVOPL	571.75	TRUE	297	61.0087	3717.9	0.0485586	enh63749-SVOPL
chr7	138390000	138395000	5001	*	chr7	138390000	138395000	5001	*	enh63752	intergenic	65.3664	ATP6V0A4	647.875	TRUE	298	442.61	28931.8	0.336105	enh63752-ATP6V0A4
chr7	138420000	138425000	5001	*	chr7	138390000	138395000	5001	*	enh63753	genic	66.7877	ATP6V0A4	647.875	TRUE	298	30.7759	2055.45	0.0238785	enh63753-ATP6V0A4
chr7	138345000	138350000	5001	*	chr7	138480000	138485000	5001	*	enh63751	promoter	64.8585	TMEM213	57.375	TRUE	299	17.0032	1102.8	0.0219226	enh63751-TMEM213
chr7	138420000	138425000	5001	*	chr7	138480000	138485000	5001	*	enh63753	genic	66.7877	TMEM213	57.375	TRUE	299	17.3111	1156.17	0.0229835	enh63753-TMEM213
chr7	138500000	138505000	5001	*	chr7	138480000	138485000	5001	*	enh63754	intergenic	57.295	TMEM213	57.375	TRUE	299	54.2902	3110.56	0.061835	enh63754-TMEM213
chr7	138515000	138520000	5001	*	chr7	138480000	138485000	5001	*	enh63755	genic	61.1884	TMEM213	57.375	TRUE	299	33.2882	2036.85	0.0404907	enh63755-TMEM213
chr7	138545000	138550000	5001	*	chr7	138480000	138485000	5001	*	enh63756	genic	84.1345	TMEM213	57.375	TRUE	299	15.1654	1275.93	0.0253643	enh63756-TMEM213
chr7	138550000	138555000	5001	*	chr7	138480000	138485000	5001	*	enh63757	genic	76.5458	TMEM213	57.375	TRUE	299	17.7107	1355.68	0.0269496	enh63757-TMEM213
chr7	138500000	138505000	5001	*	chr7	138515000	138520000	5001	*	enh63754	intergenic	57.295	KIAA1549	1500.12	TRUE	300	80.068	4587.5	0.0542554	enh63754-KIAA1549
chr7	138515000	138520000	5001	*	chr7	138515000	138520000	5001	*	enh63755	genic	61.1884	KIAA1549	1500.12	TRUE	300	436.04	26680.6	0.315546	enh63755-KIAA1549
chr7	138545000	138550000	5001	*	chr7	138515000	138520000	5001	*	enh63756	genic	84.1345	KIAA1549	1500.12	TRUE	300	43.2545	3639.19	0.04304	enh63756-KIAA1549
chr7	138550000	138555000	5001	*	chr7	138515000	138520000	5001	*	enh63757	genic	76.5458	KIAA1549	1500.12	TRUE	300	32.8705	2516.1	0.0297574	enh63757-KIAA1549
chr7	138700000	138705000	5001	*	chr7	138710000	138715000	5001	*	enh63764	intergenic	66.1451	ZC3HAV1L	709.75	TRUE	301	90.0717	5957.8	0.0627734	enh63764-ZC3HAV1L
chr7	138720000	138725000	5001	*	chr7	138710000	138715000	5001	*	enh63765	promoter	97.0313	ZC3HAV1L	709.75	TRUE	301	90.0399	8736.69	0.0920527	enh63765-ZC3HAV1L
chr7	138725000	138730000	5001	*	chr7	138710000	138715000	5001	*	enh63766	intergenic	63.2154	ZC3HAV1L	709.75	TRUE	301	87.2567	5515.97	0.0581181	enh63766-ZC3HAV1L
chr7	138730000	138735000	5001	*	chr7	138710000	138715000	5001	*	enh63767	genic	60.6503	ZC3HAV1L	709.75	TRUE	301	56.9089	3451.54	0.0363666	enh63767-ZC3HAV1L
chr7	138735000	138740000	5001	*	chr7	138710000	138715000	5001	*	enh63768	genic	67.6194	ZC3HAV1L	709.75	TRUE	301	61.8516	4182.37	0.0440668	enh63768-ZC3HAV1L
chr7	138740000	138745000	5001	*	chr7	138710000	138715000	5001	*	enh63769	genic	65.7394	ZC3HAV1L	709.75	TRUE	301	32.8512	2159.62	0.0227545	enh63769-ZC3HAV1L
chr7	138745000	138750000	5001	*	chr7	138710000	138715000	5001	*	enh63770	genic	59.898	ZC3HAV1L	709.75	TRUE	301	44.0984	2641.41	0.0278308	enh63770-ZC3HAV1L
chr7	138755000	138760000	5001	*	chr7	138710000	138715000	5001	*	enh63771	genic	83.54	ZC3HAV1L	709.75	TRUE	301	38.4165	3209.31	0.0338144	enh63771-ZC3HAV1L
chr7	138755000	138760000	5001	*	chr7	138710000	138715000	5001	*	enh63772	genic	77.6769	ZC3HAV1L	709.75	TRUE	301	38.4165	2984.07	0.0314412	enh63772-ZC3HAV1L
chr7	138780000	138785000	5001	*	chr7	138710000	138715000	5001	*	enh63774	genic	84.6969	ZC3HAV1L	709.75	TRUE	301	22.6294	1916.64	0.0201944	enh63774-ZC3HAV1L
chr7	138790000	138795000	5001	*	chr7	138710000	138715000	5001	*	enh63776	promoter	120.056	ZC3HAV1L	709.75	TRUE	301	21.3718	2565.81	0.0270342	enh63776-ZC3HAV1L
chr7	138700000	138705000	5001	*	chr7	138725000	138730000	5001	*	enh63764	intergenic	66.1451	ZC3HAV1	4180	TRUE	302	47.7936	3161.31	0.0212878	enh63764-ZC3HAV1
chr7	138720000	138725000	5001	*	chr7	138725000	138730000	5001	*	enh63765	promoter	97.0313	ZC3HAV1	4180	TRUE	302	225.898	21919.1	0.1476	enh63765-ZC3HAV1
chr7	138725000	138730000	5001	*	chr7	138725000	138730000	5001	*	enh63766	intergenic	63.2154	ZC3HAV1	4180	TRUE	302	445.738	28177.5	0.189743	enh63766-ZC3HAV1
chr7	138730000	138735000	5001	*	chr7	138725000	138730000	5001	*	enh63767	genic	60.6503	ZC3HAV1	4180	TRUE	302	191.698	11626.5	0.0782913	enh63767-ZC3HAV1
chr7	138735000	138740000	5001	*	chr7	138725000	138730000	5001	*	enh63768	genic	67.6194	ZC3HAV1	4180	TRUE	302	111.276	7524.4	0.0506682	enh63768-ZC3HAV1
chr7	138740000	138745000	5001	*	chr7	138725000	138730000	5001	*	enh63769	genic	65.7394	ZC3HAV1	4180	TRUE	302	77.4195	5089.52	0.034272	enh63769-ZC3HAV1
chr7	138745000	138750000	5001	*	chr7	138725000	138730000	5001	*	enh63770	genic	59.898	ZC3HAV1	4180	TRUE	302	66.5885	3988.52	0.0268581	enh63770-ZC3HAV1
chr7	138755000	138760000	5001	*	chr7	138725000	138730000	5001	*	enh63771	genic	83.54	ZC3HAV1	4180	TRUE	302	53.1747	4442.21	0.0299132	enh63771-ZC3HAV1
chr7	138755000	138760000	5001	*	chr7	138725000	138730000	5001	*	enh63772	genic	77.6769	ZC3HAV1	4180	TRUE	302	53.1747	4130.44	0.0278138	enh63772-ZC3HAV1
chr7	138785000	138790000	5001	*	chr7	138815000	138820000	5001	*	enh63775	genic	82.3672	TTC26	548.875	TRUE	303	49.9669	4115.64	0.0258756	enh63775-TTC26
chr7	138790000	138795000	5001	*	chr7	138815000	138820000	5001	*	enh63776	promoter	120.056	TTC26	548.875	TRUE	303	46.6935	5605.83	0.0352447	enh63776-TTC26
chr7	138800000	138805000	5001	*	chr7	138815000	138820000	5001	*	enh63777	intergenic	72.8536	TTC26	548.875	TRUE	303	72.9742	5316.43	0.0334252	enh63777-TTC26
chr7	138805000	138810000	5001	*	chr7	138815000	138820000	5001	*	enh63778	intergenic	59.9046	TTC26	548.875	TRUE	303	83.7622	5017.74	0.0315473	enh63778-TTC26
chr7	138815000	138820000	5001	*	chr7	138815000	138820000	5001	*	enh63779	intergenic	84.8789	TTC26	548.875	TRUE	303	477.465	40526.7	0.254798	enh63779-TTC26
chr7	138815000	138820000	5001	*	chr7	138815000	138820000	5001	*	enh63780	promoter	82.8787	TTC26	548.875	TRUE	303	477.465	39571.7	0.248793	enh63780-TTC26
chr7	138915000	138920000	5001	*	chr7	138815000	138820000	5001	*	enh63781	promoter	115.142	TTC26	548.875	TRUE	303	27.7461	3194.73	0.0200858	enh63781-TTC26
chr7	138790000	138795000	5001	*	chr7	138915000	138920000	5001	*	enh63776	promoter	120.056	UBN2	1512.5	TRUE	304	33.6989	4045.75	0.0338687	enh63776-UBN2
chr7	138915000	138920000	5001	*	chr7	138915000	138920000	5001	*	enh63781	promoter	115.142	UBN2	1512.5	TRUE	304	455.593	52457.7	0.439146	enh63781-UBN2
chr7	138940000	138945000	5001	*	chr7	138915000	138920000	5001	*	enh63782	genic	67.2182	UBN2	1512.5	TRUE	304	50.8509	3418.1	0.0286144	enh63782-UBN2
chr7	139025000	139030000	5001	*	chr7	138915000	138920000	5001	*	enh63784	promoter	134.166	UBN2	1512.5	TRUE	304	21.4174	2873.48	0.0240552	enh63784-UBN2
chr7	139025000	139030000	5001	*	chr7	139025000	139030000	5001	*	enh63784	promoter	134.166	FMC1	1942	TRUE	305	472.8	63433.7	0.455306	enh63784-FMC1
chr7	139040000	139045000	5001	*	chr7	139025000	139030000	5001	*	enh63785	promoter	135.994	FMC1	1942	TRUE	305	91.4848	12441.4	0.0893	enh63785-FMC1
chr7	139025000	139030000	5001	*	chr7	139025000	139030000	5001	*	enh63784	promoter	134.166	C7orf55-LUC7L2	5171	TRUE	306	472.8	63433.7	0.455306	enh63784-C7orf55-LUC7L2
chr7	139040000	139045000	5001	*	chr7	139025000	139030000	5001	*	enh63785	promoter	135.994	C7orf55-LUC7L2	5171	TRUE	306	91.4848	12441.4	0.0893	enh63785-C7orf55-LUC7L2
chr7	139025000	139030000	5001	*	chr7	139040000	139045000	5001	*	enh63784	promoter	134.166	LUC7L2	2789.62	TRUE	307	91.4848	12274.1	0.0889971	enh63784-LUC7L2
chr7	139040000	139045000	5001	*	chr7	139040000	139045000	5001	*	enh63785	promoter	135.994	LUC7L2	2789.62	TRUE	307	441.401	60027.7	0.435248	enh63785-LUC7L2
chr7	139065000	139070000	5001	*	chr7	139040000	139045000	5001	*	enh63786	genic	68.7596	LUC7L2	2789.62	TRUE	307	44.8771	3085.74	0.022374	enh63786-LUC7L2
chr7	139025000	139030000	5001	*	chr7	139100000	139105000	5001	*	enh63784	promoter	134.166	LOC100129148	179.625	TRUE	308	15.7799	2117.12	0.0256352	enh63784-LOC100129148
chr7	139040000	139045000	5001	*	chr7	139100000	139105000	5001	*	enh63785	promoter	135.994	LOC100129148	179.625	TRUE	308	20.3161	2762.86	0.0334541	enh63785-LOC100129148
chr7	139065000	139070000	5001	*	chr7	139100000	139105000	5001	*	enh63786	genic	68.7596	LOC100129148	179.625	TRUE	308	46.0571	3166.87	0.0383461	enh63786-LOC100129148
chr7	139110000	139115000	5001	*	chr7	139100000	139105000	5001	*	enh63787	genic	63.3059	LOC100129148	179.625	TRUE	308	119.428	7560.48	0.0915461	enh63787-LOC100129148
chr7	139115000	139120000	5001	*	chr7	139100000	139105000	5001	*	enh63788	intergenic	74.4175	LOC100129148	179.625	TRUE	308	71.3701	5311.18	0.0643105	enh63788-LOC100129148
chr7	139125000	139130000	5001	*	chr7	139100000	139105000	5001	*	enh63789	intergenic	67.4565	LOC100129148	179.625	TRUE	308	34.7882	2346.69	0.0284149	enh63789-LOC100129148
chr7	139165000	139170000	5001	*	chr7	139100000	139105000	5001	*	enh63790	promoter	90.8385	LOC100129148	179.625	TRUE	308	24.4338	2219.53	0.0268752	enh63790-LOC100129148
chr7	139180000	139185000	5001	*	chr7	139100000	139105000	5001	*	enh63791	intergenic	82.344	LOC100129148	179.625	TRUE	308	21.2889	1753.01	0.0212264	enh63791-LOC100129148
chr7	139110000	139115000	5001	*	chr7	139135000	139140000	5001	*	enh63787	genic	63.3059	KLRG2	501.375	TRUE	309	37.2944	2360.95	0.0264501	enh63787-KLRG2
chr7	139115000	139120000	5001	*	chr7	139135000	139140000	5001	*	enh63788	intergenic	74.4175	KLRG2	501.375	TRUE	309	58.5503	4357.16	0.048814	enh63788-KLRG2
chr7	139125000	139130000	5001	*	chr7	139135000	139140000	5001	*	enh63789	intergenic	67.4565	KLRG2	501.375	TRUE	309	130.538	8805.66	0.0986512	enh63789-KLRG2
chr7	139165000	139170000	5001	*	chr7	139135000	139140000	5001	*	enh63790	promoter	90.8385	KLRG2	501.375	TRUE	309	45.4397	4127.67	0.0462429	enh63790-KLRG2
chr7	139180000	139185000	5001	*	chr7	139135000	139140000	5001	*	enh63791	intergenic	82.344	KLRG2	501.375	TRUE	309	30.7874	2535.16	0.0284018	enh63791-KLRG2
chr7	139180000	139185000	5001	*	chr7	139135000	139140000	5001	*	enh63792	intergenic	77.3552	KLRG2	501.375	TRUE	309	30.7874	2381.57	0.0266811	enh63792-KLRG2
chr7	139180000	139185000	5001	*	chr7	139205000	139210000	5001	*	enh63791	intergenic	82.344	CLEC2L	290.875	TRUE	310	54.2238	4465.01	0.0309864	enh63791-CLEC2L
chr7	139180000	139185000	5001	*	chr7	139205000	139210000	5001	*	enh63792	intergenic	77.3552	CLEC2L	290.875	TRUE	310	54.2238	4194.49	0.0291091	enh63792-CLEC2L
chr7	139185000	139190000	5001	*	chr7	139205000	139210000	5001	*	enh63793	intergenic	71.2607	CLEC2L	290.875	TRUE	310	61.0591	4351.11	0.030196	enh63793-CLEC2L
chr7	139205000	139210000	5001	*	chr7	139205000	139210000	5001	*	enh63794	promoter	70.55	CLEC2L	290.875	TRUE	310	527.021	37181.3	0.258032	enh63794-CLEC2L
chr7	139215000	139220000	5001	*	chr7	139205000	139210000	5001	*	enh63795	genic	59.6734	CLEC2L	290.875	TRUE	310	103.156	6155.66	0.0427193	enh63795-CLEC2L
chr7	139220000	139225000	5001	*	chr7	139205000	139210000	5001	*	enh63796	genic	66.8575	CLEC2L	290.875	TRUE	310	87.3576	5840.51	0.0405322	enh63796-CLEC2L
chr7	139220000	139225000	5001	*	chr7	139205000	139210000	5001	*	enh63797	genic	61.9235	CLEC2L	290.875	TRUE	310	87.3576	5409.49	0.037541	enh63797-CLEC2L
chr7	139225000	139230000	5001	*	chr7	139205000	139210000	5001	*	enh63798	genic	74.4087	CLEC2L	290.875	TRUE	310	70.9267	5277.57	0.0366255	enh63798-CLEC2L
chr7	139245000	139250000	5001	*	chr7	139205000	139210000	5001	*	enh63799	genic	71.8326	CLEC2L	290.875	TRUE	310	41.3832	2972.66	0.0206298	enh63799-CLEC2L
chr7	139180000	139185000	5001	*	chr7	139245000	139250000	5001	*	enh63791	intergenic	82.344	HIPK2	5416.62	TRUE	311	43.5281	3584.28	0.0281848	enh63791-HIPK2
chr7	139180000	139185000	5001	*	chr7	139245000	139250000	5001	*	enh63792	intergenic	77.3552	HIPK2	5416.62	TRUE	311	43.5281	3367.13	0.0264772	enh63792-HIPK2
chr7	139205000	139210000	5001	*	chr7	139245000	139250000	5001	*	enh63794	promoter	70.55	HIPK2	5416.62	TRUE	311	41.3832	2919.58	0.022958	enh63794-HIPK2
chr7	139215000	139220000	5001	*	chr7	139245000	139250000	5001	*	enh63795	genic	59.6734	HIPK2	5416.62	TRUE	311	60.2217	3593.63	0.0282583	enh63795-HIPK2
chr7	139220000	139225000	5001	*	chr7	139245000	139250000	5001	*	enh63796	genic	66.8575	HIPK2	5416.62	TRUE	311	67.0419	4482.25	0.0352459	enh63796-HIPK2
chr7	139220000	139225000	5001	*	chr7	139245000	139250000	5001	*	enh63797	genic	61.9235	HIPK2	5416.62	TRUE	311	67.0419	4151.47	0.0326449	enh63797-HIPK2
chr7	139225000	139230000	5001	*	chr7	139245000	139250000	5001	*	enh63798	genic	74.4087	HIPK2	5416.62	TRUE	311	71.6184	5329.04	0.0419046	enh63798-HIPK2
chr7	139245000	139250000	5001	*	chr7	139245000	139250000	5001	*	enh63799	genic	71.8326	HIPK2	5416.62	TRUE	311	388.621	27915.7	0.219513	enh63799-HIPK2
chr7	139270000	139275000	5001	*	chr7	139245000	139250000	5001	*	enh63800	genic	81.5945	HIPK2	5416.62	TRUE	311	51.4471	4197.8	0.0330091	enh63800-HIPK2
chr7	13890000	13895000	5001	*	chr7	13930000	13935000	5001	*	enh58577	intergenic	85.2131	ETV1	609.375	TRUE	312	28.5197	2430.26	0.0314568	enh58577-ETV1
chr7	13910000	13915000	5001	*	chr7	13930000	13935000	5001	*	enh58578	intergenic	56.5523	ETV1	609.375	TRUE	312	48.1567	2723.37	0.0352508	enh58578-ETV1
chr7	13930000	13935000	5001	*	chr7	13930000	13935000	5001	*	enh58579	genic	61.8398	ETV1	609.375	TRUE	312	542.053	33520.5	0.433883	enh58579-ETV1
chr7	13935000	13940000	5001	*	chr7	13930000	13935000	5001	*	enh58580	genic	65.0229	ETV1	609.375	TRUE	312	105.222	6841.82	0.0885593	enh58580-ETV1
chr7	13950000	13955000	5001	*	chr7	13930000	13935000	5001	*	enh58581	genic	67.1278	ETV1	609.375	TRUE	312	38.6273	2592.96	0.0335628	enh58581-ETV1
chr7	14020000	14025000	5001	*	chr7	13930000	13935000	5001	*	enh58582	genic	69.5704	ETV1	609.375	TRUE	312	23.412	1628.78	0.0210826	enh58582-ETV1
chr7	14030000	14035000	5001	*	chr7	13930000	13935000	5001	*	enh58583	intergenic	114.354	ETV1	609.375	TRUE	312	15.9513	1824.1	0.0236108	enh58583-ETV1
chr7	139490000	139495000	5001	*	chr7	139525000	139530000	5001	*	enh63825	intergenic	85.1129	TBXAS1	4282	TRUE	313	45.7466	3893.62	0.0205418	enh63825-TBXAS1
chr7	139495000	139500000	5001	*	chr7	139525000	139530000	5001	*	enh63826	intergenic	93.8723	TBXAS1	4282	TRUE	313	47.0412	4415.86	0.023297	enh63826-TBXAS1
chr7	139510000	139515000	5001	*	chr7	139525000	139530000	5001	*	enh63827	intergenic	70.4426	TBXAS1	4282	TRUE	313	88.1921	6212.48	0.0327755	enh63827-TBXAS1
chr7	139510000	139515000	5001	*	chr7	139525000	139530000	5001	*	enh63828	intergenic	64.1731	TBXAS1	4282	TRUE	313	88.1921	5659.56	0.0298584	enh63828-TBXAS1
chr7	139520000	139525000	5001	*	chr7	139525000	139530000	5001	*	enh63829	intergenic	66.4113	TBXAS1	4282	TRUE	313	224.575	14914.4	0.0786844	enh63829-TBXAS1
chr7	139525000	139530000	5001	*	chr7	139525000	139530000	5001	*	enh63830	promoter	88.0997	TBXAS1	4282	TRUE	313	434.75	38301.4	0.202068	enh63830-TBXAS1
chr7	139535000	139540000	5001	*	chr7	139525000	139530000	5001	*	enh63831	genic	62.5467	TBXAS1	4282	TRUE	313	97.1137	6074.14	0.0320457	enh63831-TBXAS1
chr7	139540000	139545000	5001	*	chr7	139525000	139530000	5001	*	enh63832	genic	76.7567	TBXAS1	4282	TRUE	313	72.2727	5547.41	0.0292668	enh63832-TBXAS1
chr7	139550000	139555000	5001	*	chr7	139525000	139530000	5001	*	enh63833	genic	84.5567	TBXAS1	4282	TRUE	313	70.2726	5942.02	0.0313486	enh63833-TBXAS1
chr7	139555000	139560000	5001	*	chr7	139525000	139530000	5001	*	enh63834	genic	101.453	TBXAS1	4282	TRUE	313	45.038	4569.26	0.0241063	enh63834-TBXAS1
chr7	139560000	139565000	5001	*	chr7	139525000	139530000	5001	*	enh63835	genic	94.7901	TBXAS1	4282	TRUE	313	40.4361	3832.94	0.0202217	enh63835-TBXAS1
chr7	139700000	139705000	5001	*	chr7	139720000	139725000	5001	*	enh63849	genic	68.2157	PARP12	903.75	TRUE	314	49.0291	3344.55	0.0228213	enh63849-PARP12
chr7	139700000	139705000	5001	*	chr7	139720000	139725000	5001	*	enh63850	genic	70.5217	PARP12	903.75	TRUE	314	49.0291	3457.62	0.0235928	enh63850-PARP12
chr7	139720000	139725000	5001	*	chr7	139720000	139725000	5001	*	enh63851	intergenic	59.2838	PARP12	903.75	TRUE	314	531.098	31485.5	0.214839	enh63851-PARP12
chr7	139730000	139735000	5001	*	chr7	139720000	139725000	5001	*	enh63852	genic	62.4536	PARP12	903.75	TRUE	314	100.821	6296.61	0.0429644	enh63852-PARP12
chr7	139735000	139740000	5001	*	chr7	139720000	139725000	5001	*	enh63853	genic	76.3344	PARP12	903.75	TRUE	314	57.4116	4382.48	0.0299035	enh63853-PARP12
chr7	139760000	139765000	5001	*	chr7	139720000	139725000	5001	*	enh63857	promoter	100.838	PARP12	903.75	TRUE	314	33.7507	3403.36	0.0232225	enh63857-PARP12
chr7	139735000	139740000	5001	*	chr7	139780000	139785000	5001	*	enh63853	genic	76.3344	KDM7A	1055.62	TRUE	315	28.1149	2146.13	0.0211321	enh63853-KDM7A
chr7	139755000	139760000	5001	*	chr7	139780000	139785000	5001	*	enh63856	genic	66.8054	KDM7A	1055.62	TRUE	315	41.6355	2781.47	0.0273881	enh63856-KDM7A
chr7	139760000	139765000	5001	*	chr7	139780000	139785000	5001	*	enh63857	promoter	100.838	KDM7A	1055.62	TRUE	315	51.6313	5206.4	0.0512653	enh63857-KDM7A
chr7	139770000	139775000	5001	*	chr7	139780000	139785000	5001	*	enh63858	intergenic	63.1526	KDM7A	1055.62	TRUE	315	116.534	7359.44	0.0724655	enh63858-KDM7A
chr7	139775000	139780000	5001	*	chr7	139780000	139785000	5001	*	enh63859	intergenic	62.2673	KDM7A	1055.62	TRUE	315	212.204	13213.4	0.130107	enh63859-KDM7A
chr7	139875000	139880000	5001	*	chr7	139875000	139880000	5001	*	enh63862	genic	89.611	JHDM1D-AS1	376.875	TRUE	316	595.059	53323.9	0.261143	enh63862-JHDM1D-AS1
chr7	139875000	139880000	5001	*	chr7	139875000	139880000	5001	*	enh63863	promoter	97.0017	JHDM1D-AS1	376.875	TRUE	316	595.059	57721.7	0.28268	enh63863-JHDM1D-AS1
chr7	139895000	139900000	5001	*	chr7	139875000	139880000	5001	*	enh63864	intergenic	74.2354	JHDM1D-AS1	376.875	TRUE	316	57.8695	4295.97	0.0210386	enh63864-JHDM1D-AS1
chr7	139910000	139915000	5001	*	chr7	139875000	139880000	5001	*	enh63865	intergenic	77.5571	JHDM1D-AS1	376.875	TRUE	316	58.3476	4525.27	0.0221616	enh63865-JHDM1D-AS1
chr7	140000000	140005000	5001	*	chr7	140030000	140035000	5001	*	enh63873	intergenic	73.5337	SLC37A3	691.5	TRUE	317	34.7534	2555.55	0.0219517	enh63873-SLC37A3
chr7	140015000	140020000	5001	*	chr7	140030000	140035000	5001	*	enh63874	intergenic	75.0642	SLC37A3	691.5	TRUE	317	50.709	3806.43	0.0326965	enh63874-SLC37A3
chr7	140015000	140020000	5001	*	chr7	140030000	140035000	5001	*	enh63875	intergenic	62.3789	SLC37A3	691.5	TRUE	317	50.709	3163.17	0.027171	enh63875-SLC37A3
chr7	140025000	140030000	5001	*	chr7	140030000	140035000	5001	*	enh63876	intergenic	68.3101	SLC37A3	691.5	TRUE	317	143.358	9792.83	0.0841185	enh63876-SLC37A3
chr7	140040000	140045000	5001	*	chr7	140030000	140035000	5001	*	enh63877	genic	73.8234	SLC37A3	691.5	TRUE	317	118.177	8724.22	0.0749394	enh63877-SLC37A3
chr7	140055000	140060000	5001	*	chr7	140030000	140035000	5001	*	enh63878	genic	71.8587	SLC37A3	691.5	TRUE	317	45.2429	3251.1	0.0279263	enh63878-SLC37A3
chr7	140060000	140065000	5001	*	chr7	140030000	140035000	5001	*	enh63879	genic	66.6094	SLC37A3	691.5	TRUE	317	42.2972	2817.39	0.0242008	enh63879-SLC37A3
chr7	140085000	140090000	5001	*	chr7	140100000	140105000	5001	*	enh63880	genic	60.3061	RAB19	141.875	TRUE	318	68.9776	4159.77	0.044405	enh63880-RAB19
chr7	140090000	140095000	5001	*	chr7	140100000	140105000	5001	*	enh63881	genic	77.4241	RAB19	141.875	TRUE	318	90.7771	7028.34	0.0750266	enh63881-RAB19
chr7	140095000	140100000	5001	*	chr7	140100000	140105000	5001	*	enh63882	promoter	73.4404	RAB19	141.875	TRUE	318	177.446	13031.7	0.139111	enh63882-RAB19
chr7	140125000	140130000	5001	*	chr7	140100000	140105000	5001	*	enh63883	intergenic	60.7841	RAB19	141.875	TRUE	318	52.6646	3201.17	0.0341721	enh63883-RAB19
chr7	140175000	140180000	5001	*	chr7	140100000	140105000	5001	*	enh63885	promoter	112.087	RAB19	141.875	TRUE	318	18.0703	2025.45	0.0216214	enh63885-RAB19
chr7	140190000	140195000	5001	*	chr7	140100000	140105000	5001	*	enh63887	intergenic	82.0171	RAB19	141.875	TRUE	318	23.5579	1932.15	0.0206254	enh63887-RAB19
chr7	140060000	140065000	5001	*	chr7	140150000	140155000	5001	*	enh63879	genic	66.6094	MKRN1	1448.38	TRUE	319	27.3898	1824.42	0.0222867	enh63879-MKRN1
chr7	140090000	140095000	5001	*	chr7	140150000	140155000	5001	*	enh63881	genic	77.4241	MKRN1	1448.38	TRUE	319	31.7904	2461.35	0.0300674	enh63881-MKRN1
chr7	140095000	140100000	5001	*	chr7	140150000	140155000	5001	*	enh63882	promoter	73.4404	MKRN1	1448.38	TRUE	319	28.9996	2129.74	0.0260166	enh63882-MKRN1
chr7	140125000	140130000	5001	*	chr7	140150000	140155000	5001	*	enh63883	intergenic	60.7841	MKRN1	1448.38	TRUE	319	49.4592	3006.33	0.0367248	enh63883-MKRN1
chr7	140160000	140165000	5001	*	chr7	140150000	140155000	5001	*	enh63884	genic	62.3244	MKRN1	1448.38	TRUE	319	109.838	6845.6	0.0836246	enh63884-MKRN1
chr7	140175000	140180000	5001	*	chr7	140150000	140155000	5001	*	enh63885	promoter	112.087	MKRN1	1448.38	TRUE	319	43.3136	4854.89	0.0593065	enh63885-MKRN1
chr7	140185000	140190000	5001	*	chr7	140150000	140155000	5001	*	enh63886	intergenic	66.2783	MKRN1	1448.38	TRUE	319	37.2572	2469.34	0.0301651	enh63886-MKRN1
chr7	140190000	140195000	5001	*	chr7	140150000	140155000	5001	*	enh63887	intergenic	82.0171	MKRN1	1448.38	TRUE	319	28.3163	2322.42	0.0283702	enh63887-MKRN1
chr7	140190000	140195000	5001	*	chr7	140215000	140220000	5001	*	enh63887	intergenic	82.0171	DENND2A	1060.62	TRUE	320	40.2518	3301.34	0.023574	enh63887-DENND2A
chr7	140205000	140210000	5001	*	chr7	140215000	140220000	5001	*	enh63888	intergenic	76.2261	DENND2A	1060.62	TRUE	320	96.7934	7378.18	0.0526858	enh63888-DENND2A
chr7	140210000	140215000	5001	*	chr7	140215000	140220000	5001	*	enh63889	intergenic	63.1834	DENND2A	1060.62	TRUE	320	182.566	11535.2	0.0823697	enh63889-DENND2A
chr7	140215000	140220000	5001	*	chr7	140215000	140220000	5001	*	enh63890	genic	74.8	DENND2A	1060.62	TRUE	320	482.372	36081.5	0.257649	enh63890-DENND2A
chr7	140225000	140230000	5001	*	chr7	140215000	140220000	5001	*	enh63891	genic	57.6882	DENND2A	1060.62	TRUE	320	80.0165	4616.01	0.0329618	enh63891-DENND2A
chr7	140340000	140345000	5001	*	chr7	140215000	140220000	5001	*	enh63896	promoter	81.3932	DENND2A	1060.62	TRUE	320	46.2439	3763.94	0.0268773	enh63896-DENND2A
chr7	140345000	140350000	5001	*	chr7	140215000	140220000	5001	*	enh63897	intergenic	67.6074	DENND2A	1060.62	TRUE	320	51.4482	3478.28	0.0248375	enh63897-DENND2A
chr7	140345000	140350000	5001	*	chr7	140215000	140220000	5001	*	enh63898	intergenic	69.3514	DENND2A	1060.62	TRUE	320	51.4482	3568	0.0254782	enh63898-DENND2A
chr7	140350000	140355000	5001	*	chr7	140215000	140220000	5001	*	enh63899	intergenic	67.4623	DENND2A	1060.62	TRUE	320	65.8223	4440.52	0.0317087	enh63899-DENND2A
chr7	140355000	140360000	5001	*	chr7	140215000	140220000	5001	*	enh63900	intergenic	99.4341	DENND2A	1060.62	TRUE	320	38.2302	3801.38	0.0271447	enh63900-DENND2A
chr7	140355000	140360000	5001	*	chr7	140370000	140375000	5001	*	enh63900	intergenic	99.4341	ADCK2	993.25	TRUE	321	77.3275	7688.99	0.0569635	enh63900-ADCK2
chr7	140370000	140375000	5001	*	chr7	140370000	140375000	5001	*	enh63901	promoter	97.0634	ADCK2	993.25	TRUE	321	418.478	40618.8	0.300923	enh63901-ADCK2
chr7	140375000	140380000	5001	*	chr7	140370000	140375000	5001	*	enh63902	genic	91.8193	ADCK2	993.25	TRUE	321	138.557	12722.2	0.0942521	enh63902-ADCK2
chr7	140395000	140400000	5001	*	chr7	140370000	140375000	5001	*	enh63903	promoter	114.658	ADCK2	993.25	TRUE	321	33.3018	3818.31	0.0282878	enh63903-ADCK2
chr7	140370000	140375000	5001	*	chr7	140395000	140400000	5001	*	enh63901	promoter	97.0634	NDUFB2-AS1	1060.75	TRUE	322	33.3018	3232.39	0.0244475	enh63901-NDUFB2-AS1
chr7	140375000	140380000	5001	*	chr7	140395000	140400000	5001	*	enh63902	genic	91.8193	NDUFB2-AS1	1060.75	TRUE	322	59.5663	5469.33	0.0413661	enh63902-NDUFB2-AS1
chr7	140395000	140400000	5001	*	chr7	140395000	140400000	5001	*	enh63903	promoter	114.658	NDUFB2-AS1	1060.75	TRUE	322	515.672	59125.8	0.447185	enh63903-NDUFB2-AS1
chr7	140415000	140420000	5001	*	chr7	140395000	140400000	5001	*	enh63904	intergenic	77.3219	NDUFB2-AS1	1060.75	TRUE	322	46.96	3631.04	0.0274626	enh63904-NDUFB2-AS1
chr7	140370000	140375000	5001	*	chr7	140395000	140400000	5001	*	enh63901	promoter	97.0634	NDUFB2	1210.38	TRUE	323	33.3018	3232.39	0.0244475	enh63901-NDUFB2
chr7	140375000	140380000	5001	*	chr7	140395000	140400000	5001	*	enh63902	genic	91.8193	NDUFB2	1210.38	TRUE	323	59.5663	5469.33	0.0413661	enh63902-NDUFB2
chr7	140395000	140400000	5001	*	chr7	140395000	140400000	5001	*	enh63903	promoter	114.658	NDUFB2	1210.38	TRUE	323	515.672	59125.8	0.447185	enh63903-NDUFB2
chr7	140415000	140420000	5001	*	chr7	140395000	140400000	5001	*	enh63904	intergenic	77.3219	NDUFB2	1210.38	TRUE	323	46.96	3631.04	0.0274626	enh63904-NDUFB2
chr7	140355000	140360000	5001	*	chr7	140430000	140435000	5001	*	enh63900	intergenic	99.4341	BRAF	2621.25	TRUE	324	19.027	1891.93	0.0217838	enh63900-BRAF
chr7	140370000	140375000	5001	*	chr7	140430000	140435000	5001	*	enh63901	promoter	97.0634	BRAF	2621.25	TRUE	324	18.7617	1821.07	0.020968	enh63901-BRAF
chr7	140375000	140380000	5001	*	chr7	140430000	140435000	5001	*	enh63902	genic	91.8193	BRAF	2621.25	TRUE	324	19.2108	1763.92	0.0203099	enh63902-BRAF
chr7	140395000	140400000	5001	*	chr7	140430000	140435000	5001	*	enh63903	promoter	114.658	BRAF	2621.25	TRUE	324	21.7522	2494.06	0.0287168	enh63903-BRAF
chr7	140415000	140420000	5001	*	chr7	140430000	140435000	5001	*	enh63904	intergenic	77.3219	BRAF	2621.25	TRUE	324	46.0469	3560.44	0.0409951	enh63904-BRAF
chr7	140425000	140430000	5001	*	chr7	140430000	140435000	5001	*	enh63905	intergenic	61.9372	BRAF	2621.25	TRUE	324	140.467	8700.1	0.100174	enh63905-BRAF
chr7	140435000	140440000	5001	*	chr7	140430000	140435000	5001	*	enh63906	genic	57.8162	BRAF	2621.25	TRUE	324	184.956	10693.4	0.123125	enh63906-BRAF
chr7	140445000	140450000	5001	*	chr7	140430000	140435000	5001	*	enh63907	genic	70.6645	BRAF	2621.25	TRUE	324	62.1499	4391.79	0.0505673	enh63907-BRAF
chr7	140450000	140455000	5001	*	chr7	140430000	140435000	5001	*	enh63908	genic	88.1504	BRAF	2621.25	TRUE	324	45.4176	4003.58	0.0460974	enh63908-BRAF
chr7	140465000	140470000	5001	*	chr7	140430000	140435000	5001	*	enh63909	genic	56.248	BRAF	2621.25	TRUE	324	34.6221	1947.42	0.0224228	enh63909-BRAF
chr7	140510000	140515000	5001	*	chr7	140430000	140435000	5001	*	enh63910	genic	68.7471	BRAF	2621.25	TRUE	324	26.2401	1803.93	0.0207706	enh63910-BRAF
chr7	140620000	140625000	5001	*	chr7	140430000	140435000	5001	*	enh63914	promoter	103.348	BRAF	2621.25	TRUE	324	24.23	2504.12	0.0288326	enh63914-BRAF
chr7	140370000	140375000	5001	*	chr7	140705000	140710000	5001	*	enh63901	promoter	97.0634	MRPS33	312.5	TRUE	325	15.6409	1518.16	0.0207153	enh63901-MRPS33
chr7	140375000	140380000	5001	*	chr7	140705000	140710000	5001	*	enh63902	genic	91.8193	MRPS33	312.5	TRUE	325	19.1219	1755.76	0.0239574	enh63902-MRPS33
chr7	140395000	140400000	5001	*	chr7	140705000	140710000	5001	*	enh63903	promoter	114.658	MRPS33	312.5	TRUE	325	17.9969	2063.49	0.0281562	enh63903-MRPS33
chr7	140510000	140515000	5001	*	chr7	140705000	140710000	5001	*	enh63910	genic	68.7471	MRPS33	312.5	TRUE	325	27.7048	1904.62	0.0259886	enh63910-MRPS33
chr7	140680000	140685000	5001	*	chr7	140705000	140710000	5001	*	enh63916	intergenic	75.6798	MRPS33	312.5	TRUE	325	36.4544	2758.86	0.0376446	enh63916-MRPS33
chr7	140710000	140715000	5001	*	chr7	140705000	140710000	5001	*	enh63917	promoter	90.9954	MRPS33	312.5	TRUE	325	167.239	15218	0.207649	enh63917-MRPS33
chr7	140750000	140755000	5001	*	chr7	140770000	140775000	5001	*	enh63918	intergenic	56.5928	TMEM178B	2016.75	TRUE	326	44.5821	2523.02	0.0227041	enh63918-TMEM178B
chr7	140770000	140775000	5001	*	chr7	140770000	140775000	5001	*	enh63919	intergenic	69.6997	TMEM178B	2016.75	TRUE	326	496.201	34585	0.311223	enh63919-TMEM178B
chr7	140770000	140775000	5001	*	chr7	140770000	140775000	5001	*	enh63920	promoter	70.6012	TMEM178B	2016.75	TRUE	326	496.201	35032.4	0.315248	enh63920-TMEM178B
chr7	141230000	141235000	5001	*	chr7	141250000	141255000	5001	*	enh63927	intergenic	64.8353	AGK	846.625	TRUE	327	35.8962	2327.34	0.0240785	enh63927-AGK
chr7	141250000	141255000	5001	*	chr7	141250000	141255000	5001	*	enh63928	promoter	76.7183	AGK	846.625	TRUE	327	429.849	32977.3	0.341181	enh63928-AGK
chr7	141255000	141260000	5001	*	chr7	141250000	141255000	5001	*	enh63929	genic	64.0363	AGK	846.625	TRUE	327	160.49	10277.2	0.106327	enh63929-AGK
chr7	141260000	141265000	5001	*	chr7	141250000	141255000	5001	*	enh63930	genic	61.9003	AGK	846.625	TRUE	327	96.4776	5971.99	0.0617858	enh63930-AGK
chr7	141435000	141440000	5001	*	chr7	141250000	141255000	5001	*	enh63939	promoter	100.306	AGK	846.625	TRUE	327	22.1287	2219.65	0.0229643	enh63939-AGK
chr7	141350000	141355000	5001	*	chr7	141355000	141360000	5001	*	enh63932	genic	63.9095	KIAA1147	740.75	TRUE	328	203.143	12982.8	0.136654	enh63932-KIAA1147
chr7	141360000	141365000	5001	*	chr7	141355000	141360000	5001	*	enh63933	genic	86.9711	KIAA1147	740.75	TRUE	328	184.079	16009.6	0.168513	enh63933-KIAA1147
chr7	141360000	141365000	5001	*	chr7	141355000	141360000	5001	*	enh63934	genic	65.6786	KIAA1147	740.75	TRUE	328	184.079	12090.1	0.127257	enh63934-KIAA1147
chr7	141370000	141375000	5001	*	chr7	141355000	141360000	5001	*	enh63935	genic	61.8322	KIAA1147	740.75	TRUE	328	62.9101	3889.87	0.0409439	enh63935-KIAA1147
chr7	141375000	141380000	5001	*	chr7	141355000	141360000	5001	*	enh63936	genic	67.435	KIAA1147	740.75	TRUE	328	48.9202	3298.93	0.0347239	enh63936-KIAA1147
chr7	141395000	141400000	5001	*	chr7	141355000	141360000	5001	*	enh63937	genic	65.11	KIAA1147	740.75	TRUE	328	31.6731	2062.23	0.0217066	enh63937-KIAA1147
chr7	141400000	141405000	5001	*	chr7	141355000	141360000	5001	*	enh63938	promoter	83.4468	KIAA1147	740.75	TRUE	328	24.3006	2027.81	0.0213443	enh63938-KIAA1147
chr7	141435000	141440000	5001	*	chr7	141355000	141360000	5001	*	enh63939	promoter	100.306	KIAA1147	740.75	TRUE	328	39.6081	3972.93	0.0418182	enh63939-KIAA1147
chr7	141360000	141365000	5001	*	chr7	141400000	141405000	5001	*	enh63933	genic	86.9711	WEE2-AS1	685.375	TRUE	329	26.4587	2301.14	0.0217319	enh63933-WEE2-AS1
chr7	141375000	141380000	5001	*	chr7	141400000	141405000	5001	*	enh63936	genic	67.435	WEE2-AS1	685.375	TRUE	329	35.1578	2370.86	0.0223904	enh63936-WEE2-AS1
chr7	141395000	141400000	5001	*	chr7	141400000	141405000	5001	*	enh63937	genic	65.11	WEE2-AS1	685.375	TRUE	329	168.741	10986.7	0.103758	enh63937-WEE2-AS1
chr7	141400000	141405000	5001	*	chr7	141400000	141405000	5001	*	enh63938	promoter	83.4468	WEE2-AS1	685.375	TRUE	329	507.223	42326.1	0.399726	enh63938-WEE2-AS1
chr7	141435000	141440000	5001	*	chr7	141400000	141405000	5001	*	enh63939	promoter	100.306	WEE2-AS1	685.375	TRUE	329	29.6161	2970.68	0.028055	enh63939-WEE2-AS1
chr7	141350000	141355000	5001	*	chr7	141405000	141410000	5001	*	enh63932	genic	63.9095	WEE2	110	TRUE	330	20.4198	1305.02	0.0211605	enh63932-WEE2
chr7	141360000	141365000	5001	*	chr7	141405000	141410000	5001	*	enh63933	genic	86.9711	WEE2	110	TRUE	330	22.4397	1951.6	0.0316446	enh63933-WEE2
chr7	141360000	141365000	5001	*	chr7	141405000	141410000	5001	*	enh63934	genic	65.6786	WEE2	110	TRUE	330	22.4397	1473.81	0.0238973	enh63934-WEE2
chr7	141370000	141375000	5001	*	chr7	141405000	141410000	5001	*	enh63935	genic	61.8322	WEE2	110	TRUE	330	43.3458	2680.17	0.0434581	enh63935-WEE2
chr7	141375000	141380000	5001	*	chr7	141405000	141410000	5001	*	enh63936	genic	67.435	WEE2	110	TRUE	330	38.8923	2622.7	0.0425263	enh63936-WEE2
chr7	141395000	141400000	5001	*	chr7	141405000	141410000	5001	*	enh63937	genic	65.11	WEE2	110	TRUE	330	62.7835	4087.83	0.066283	enh63937-WEE2
chr7	141400000	141405000	5001	*	chr7	141405000	141410000	5001	*	enh63938	promoter	83.4468	WEE2	110	TRUE	330	145.539	12144.8	0.196924	enh63938-WEE2
chr7	141435000	141440000	5001	*	chr7	141405000	141410000	5001	*	enh63939	promoter	100.306	WEE2	110	TRUE	330	34.8404	3494.71	0.0566657	enh63939-WEE2
chr7	141350000	141355000	5001	*	chr7	141435000	141440000	5001	*	enh63932	genic	63.9095	SSBP1	563.5	TRUE	331	33.3227	2129.63	0.0223212	enh63932-SSBP1
chr7	141360000	141365000	5001	*	chr7	141435000	141440000	5001	*	enh63933	genic	86.9711	SSBP1	563.5	TRUE	331	28.9477	2517.62	0.0263878	enh63933-SSBP1
chr7	141395000	141400000	5001	*	chr7	141435000	141440000	5001	*	enh63937	genic	65.11	SSBP1	563.5	TRUE	331	29.449	1917.43	0.020097	enh63937-SSBP1
chr7	141400000	141405000	5001	*	chr7	141435000	141440000	5001	*	enh63938	promoter	83.4468	SSBP1	563.5	TRUE	331	29.6161	2471.37	0.0259031	enh63938-SSBP1
chr7	141435000	141440000	5001	*	chr7	141435000	141440000	5001	*	enh63939	promoter	100.306	SSBP1	563.5	TRUE	331	343.777	34483	0.361425	enh63939-SSBP1
chr7	141360000	141365000	5001	*	chr7	141460000	141465000	5001	*	enh63933	genic	86.9711	TAS2R3	16.5	TRUE	332	14.5653	1266.76	0.0241566	enh63933-TAS2R3
chr7	141395000	141400000	5001	*	chr7	141460000	141465000	5001	*	enh63937	genic	65.11	TAS2R3	16.5	TRUE	332	16.8468	1096.89	0.0209173	enh63937-TAS2R3
chr7	141400000	141405000	5001	*	chr7	141460000	141465000	5001	*	enh63938	promoter	83.4468	TAS2R3	16.5	TRUE	332	13.8868	1158.81	0.022098	enh63938-TAS2R3
chr7	141435000	141440000	5001	*	chr7	141460000	141465000	5001	*	enh63939	promoter	100.306	TAS2R3	16.5	TRUE	332	33.6002	3370.31	0.0642706	enh63939-TAS2R3
chr7	141485000	141490000	5001	*	chr7	141460000	141465000	5001	*	enh63940	intergenic	63.1157	TAS2R3	16.5	TRUE	332	34.7481	2193.15	0.0418226	enh63940-TAS2R3
chr7	141560000	141565000	5001	*	chr7	141460000	141465000	5001	*	enh63941	intergenic	63.8884	TAS2R3	16.5	TRUE	332	19.6499	1255.4	0.02394	enh63941-TAS2R3
chr7	141660000	141665000	5001	*	chr7	141460000	141465000	5001	*	enh63949	intergenic	87.4821	TAS2R3	16.5	TRUE	332	16.195	1416.77	0.0270172	enh63949-TAS2R3
chr7	141675000	141680000	5001	*	chr7	141460000	141465000	5001	*	enh63950	intergenic	72.8253	TAS2R3	16.5	TRUE	332	16.2197	1181.2	0.0225251	enh63950-TAS2R3
chr7	141690000	141695000	5001	*	chr7	141460000	141465000	5001	*	enh63953	intergenic	68.3708	TAS2R3	16.5	TRUE	332	16.7889	1147.87	0.0218895	enh63953-TAS2R3
chr7	141800000	141805000	5001	*	chr7	141460000	141465000	5001	*	enh63957	genic	95.0529	TAS2R3	16.5	TRUE	332	11.5352	1096.46	0.0209091	enh63957-TAS2R3
chr7	141360000	141365000	5001	*	chr7	141475000	141480000	5001	*	enh63933	genic	86.9711	TAS2R4	9.25	TRUE	333	18.0355	1568.56	0.0291	enh63933-TAS2R4
chr7	141360000	141365000	5001	*	chr7	141475000	141480000	5001	*	enh63934	genic	65.6786	TAS2R4	9.25	TRUE	333	18.0355	1184.54	0.0219757	enh63934-TAS2R4
chr7	141400000	141405000	5001	*	chr7	141475000	141480000	5001	*	enh63938	promoter	83.4468	TAS2R4	9.25	TRUE	333	14.7388	1229.91	0.0228173	enh63938-TAS2R4
chr7	141435000	141440000	5001	*	chr7	141475000	141480000	5001	*	enh63939	promoter	100.306	TAS2R4	9.25	TRUE	333	27.103	2718.6	0.0504355	enh63939-TAS2R4
chr7	141485000	141490000	5001	*	chr7	141475000	141480000	5001	*	enh63940	intergenic	63.1157	TAS2R4	9.25	TRUE	333	87.5904	5528.34	0.102562	enh63940-TAS2R4
chr7	141560000	141565000	5001	*	chr7	141475000	141480000	5001	*	enh63941	intergenic	63.8884	TAS2R4	9.25	TRUE	333	20.8556	1332.43	0.0247192	enh63941-TAS2R4
chr7	141645000	141650000	5001	*	chr7	141475000	141480000	5001	*	enh63945	genic	83.5566	TAS2R4	9.25	TRUE	333	13.4541	1124.17	0.0208557	enh63945-TAS2R4
chr7	141650000	141655000	5001	*	chr7	141475000	141480000	5001	*	enh63947	intergenic	73.851	TAS2R4	9.25	TRUE	333	17.1148	1263.95	0.0234487	enh63947-TAS2R4
chr7	141660000	141665000	5001	*	chr7	141475000	141480000	5001	*	enh63949	intergenic	87.4821	TAS2R4	9.25	TRUE	333	12.605	1102.71	0.0204575	enh63949-TAS2R4
chr7	141675000	141680000	5001	*	chr7	141475000	141480000	5001	*	enh63950	intergenic	72.8253	TAS2R4	9.25	TRUE	333	15.063	1096.97	0.020351	enh63950-TAS2R4
chr7	141435000	141440000	5001	*	chr7	141490000	141495000	5001	*	enh63939	promoter	100.306	TAS2R5	19.625	TRUE	334	18.8851	1894.3	0.0333842	enh63939-TAS2R5
chr7	141485000	141490000	5001	*	chr7	141490000	141495000	5001	*	enh63940	intergenic	63.1157	TAS2R5	19.625	TRUE	334	197.337	12455.1	0.219503	enh63940-TAS2R5
chr7	141560000	141565000	5001	*	chr7	141490000	141495000	5001	*	enh63941	intergenic	63.8884	TAS2R5	19.625	TRUE	334	21.3135	1361.69	0.0239977	enh63941-TAS2R5
chr7	141580000	141585000	5001	*	chr7	141490000	141495000	5001	*	enh63942	intergenic	60.6586	TAS2R5	19.625	TRUE	334	20.7862	1260.86	0.0222208	enh63942-TAS2R5
chr7	141585000	141590000	5001	*	chr7	141490000	141495000	5001	*	enh63943	intergenic	66.3496	TAS2R5	19.625	TRUE	334	18.9378	1256.51	0.0221442	enh63943-TAS2R5
chr7	141625000	141630000	5001	*	chr7	141490000	141495000	5001	*	enh63944	genic	80.5834	TAS2R5	19.625	TRUE	334	16.4737	1327.5	0.0233953	enh63944-TAS2R5
chr7	141485000	141490000	5001	*	chr7	141535000	141540000	5001	*	enh63940	intergenic	63.1157	PRSS37	44.625	TRUE	335	31.2573	1972.83	0.0460377	enh63940-PRSS37
chr7	141560000	141565000	5001	*	chr7	141535000	141540000	5001	*	enh63941	intergenic	63.8884	PRSS37	44.625	TRUE	335	50.8568	3249.16	0.0758221	enh63941-PRSS37
chr7	141580000	141585000	5001	*	chr7	141535000	141540000	5001	*	enh63942	intergenic	60.6586	PRSS37	44.625	TRUE	335	35.8708	2175.88	0.050776	enh63942-PRSS37
chr7	141585000	141590000	5001	*	chr7	141535000	141540000	5001	*	enh63943	intergenic	66.3496	PRSS37	44.625	TRUE	335	29.443	1953.53	0.0455874	enh63943-PRSS37
chr7	141625000	141630000	5001	*	chr7	141535000	141540000	5001	*	enh63944	genic	80.5834	PRSS37	44.625	TRUE	335	11.7179	944.269	0.0220354	enh63944-PRSS37
chr7	141650000	141655000	5001	*	chr7	141535000	141540000	5001	*	enh63947	intergenic	73.851	PRSS37	44.625	TRUE	335	12.6134	931.514	0.0217377	enh63947-PRSS37
chr7	141655000	141660000	5001	*	chr7	141535000	141540000	5001	*	enh63948	intergenic	75.4526	PRSS37	44.625	TRUE	335	14.2792	1077.4	0.0251422	enh63948-PRSS37
chr7	141660000	141665000	5001	*	chr7	141535000	141540000	5001	*	enh63949	intergenic	87.4821	PRSS37	44.625	TRUE	335	10.3595	906.268	0.0211486	enh63949-PRSS37
chr7	141675000	141680000	5001	*	chr7	141535000	141540000	5001	*	enh63950	intergenic	72.8253	PRSS37	44.625	TRUE	335	13.3744	973.994	0.022729	enh63950-PRSS37
chr7	141800000	141805000	5001	*	chr7	141535000	141540000	5001	*	enh63957	genic	95.0529	PRSS37	44.625	TRUE	335	10.3764	986.309	0.0230164	enh63957-PRSS37
chr7	141580000	141585000	5001	*	chr7	141615000	141620000	5001	*	enh63942	intergenic	60.6586	OR9A4	9.75	TRUE	336	40.446	2453.4	0.0385799	enh63942-OR9A4
chr7	141585000	141590000	5001	*	chr7	141615000	141620000	5001	*	enh63943	intergenic	66.3496	OR9A4	9.75	TRUE	336	41.911	2780.78	0.043728	enh63943-OR9A4
chr7	141625000	141630000	5001	*	chr7	141615000	141620000	5001	*	enh63944	genic	80.5834	OR9A4	9.75	TRUE	336	73.5155	5924.13	0.0931575	enh63944-OR9A4
chr7	141645000	141650000	5001	*	chr7	141615000	141620000	5001	*	enh63945	genic	83.5566	OR9A4	9.75	TRUE	336	34.5202	2884.39	0.0453573	enh63945-OR9A4
chr7	141645000	141650000	5001	*	chr7	141615000	141620000	5001	*	enh63946	intergenic	69.9755	OR9A4	9.75	TRUE	336	34.5202	2415.57	0.037985	enh63946-OR9A4
chr7	141650000	141655000	5001	*	chr7	141615000	141620000	5001	*	enh63947	intergenic	73.851	OR9A4	9.75	TRUE	336	29.3925	2170.67	0.034134	enh63947-OR9A4
chr7	141655000	141660000	5001	*	chr7	141615000	141620000	5001	*	enh63948	intergenic	75.4526	OR9A4	9.75	TRUE	336	23.196	1750.2	0.027522	enh63948-OR9A4
chr7	141660000	141665000	5001	*	chr7	141615000	141620000	5001	*	enh63949	intergenic	87.4821	OR9A4	9.75	TRUE	336	23.2118	2030.62	0.0319316	enh63949-OR9A4
chr7	141585000	141590000	5001	*	chr7	141625000	141630000	5001	*	enh63943	intergenic	66.3496	CLEC5A	493.625	TRUE	337	33.7967	2242.4	0.021471	enh63943-CLEC5A
chr7	141625000	141630000	5001	*	chr7	141625000	141630000	5001	*	enh63944	genic	80.5834	CLEC5A	493.625	TRUE	337	433.185	34907.5	0.33424	enh63944-CLEC5A
chr7	141645000	141650000	5001	*	chr7	141625000	141630000	5001	*	enh63945	genic	83.5566	CLEC5A	493.625	TRUE	337	71.4234	5967.9	0.0571427	enh63945-CLEC5A
chr7	141645000	141650000	5001	*	chr7	141625000	141630000	5001	*	enh63946	intergenic	69.9755	CLEC5A	493.625	TRUE	337	71.4234	4997.89	0.0478549	enh63946-CLEC5A
chr7	141650000	141655000	5001	*	chr7	141625000	141630000	5001	*	enh63947	intergenic	73.851	CLEC5A	493.625	TRUE	337	66.5477	4914.61	0.0470575	enh63947-CLEC5A
chr7	141655000	141660000	5001	*	chr7	141625000	141630000	5001	*	enh63948	intergenic	75.4526	CLEC5A	493.625	TRUE	337	42.5701	3212.03	0.0307552	enh63948-CLEC5A
chr7	141660000	141665000	5001	*	chr7	141625000	141630000	5001	*	enh63949	intergenic	87.4821	CLEC5A	493.625	TRUE	337	50.5381	4421.18	0.0423329	enh63949-CLEC5A
chr7	141435000	141440000	5001	*	chr7	141670000	141675000	5001	*	enh63939	promoter	100.306	TAS2R38	15.75	TRUE	338	26.0282	2610.79	0.0254581	enh63939-TAS2R38
chr7	141625000	141630000	5001	*	chr7	141670000	141675000	5001	*	enh63944	genic	80.5834	TAS2R38	15.75	TRUE	338	25.5683	2060.38	0.020091	enh63944-TAS2R38
chr7	141645000	141650000	5001	*	chr7	141670000	141675000	5001	*	enh63945	genic	83.5566	TAS2R38	15.75	TRUE	338	38.0398	3178.47	0.0309937	enh63945-TAS2R38
chr7	141645000	141650000	5001	*	chr7	141670000	141675000	5001	*	enh63946	intergenic	69.9755	TAS2R38	15.75	TRUE	338	38.0398	2661.85	0.025956	enh63946-TAS2R38
chr7	141650000	141655000	5001	*	chr7	141670000	141675000	5001	*	enh63947	intergenic	73.851	TAS2R38	15.75	TRUE	338	41.8338	3089.47	0.0301258	enh63947-TAS2R38
chr7	141655000	141660000	5001	*	chr7	141670000	141675000	5001	*	enh63948	intergenic	75.4526	TAS2R38	15.75	TRUE	338	53.7457	4055.26	0.0395433	enh63948-TAS2R38
chr7	141660000	141665000	5001	*	chr7	141670000	141675000	5001	*	enh63949	intergenic	87.4821	TAS2R38	15.75	TRUE	338	93.8073	8206.46	0.0800222	enh63949-TAS2R38
chr7	141675000	141680000	5001	*	chr7	141670000	141675000	5001	*	enh63950	intergenic	72.8253	TAS2R38	15.75	TRUE	338	178.28	12983.3	0.126601	enh63950-TAS2R38
chr7	141675000	141680000	5001	*	chr7	141670000	141675000	5001	*	enh63951	intergenic	63.5435	TAS2R38	15.75	TRUE	338	178.28	11328.5	0.110466	enh63951-TAS2R38
chr7	141690000	141695000	5001	*	chr7	141670000	141675000	5001	*	enh63952	intergenic	61.552	TAS2R38	15.75	TRUE	338	42.791	2633.87	0.0256832	enh63952-TAS2R38
chr7	141690000	141695000	5001	*	chr7	141670000	141675000	5001	*	enh63953	intergenic	68.3708	TAS2R38	15.75	TRUE	338	42.791	2925.66	0.0285284	enh63953-TAS2R38
chr7	141885000	141890000	5001	*	chr7	141670000	141675000	5001	*	enh63962	genic	65.7187	TAS2R38	15.75	TRUE	338	45.7677	3007.8	0.0293294	enh63962-TAS2R38
chr7	141660000	141665000	5001	*	chr7	141695000	141700000	5001	*	enh63949	intergenic	87.4821	MGAM	1123.88	TRUE	339	18.7318	1638.7	0.0204421	enh63949-MGAM
chr7	141675000	141680000	5001	*	chr7	141695000	141700000	5001	*	enh63950	intergenic	72.8253	MGAM	1123.88	TRUE	339	44.9469	3273.27	0.0408327	enh63950-MGAM
chr7	141675000	141680000	5001	*	chr7	141695000	141700000	5001	*	enh63951	intergenic	63.5435	MGAM	1123.88	TRUE	339	44.9469	2856.08	0.0356285	enh63951-MGAM
chr7	141690000	141695000	5001	*	chr7	141695000	141700000	5001	*	enh63952	intergenic	61.552	MGAM	1123.88	TRUE	339	189.263	11649.5	0.145323	enh63952-MGAM
chr7	141690000	141695000	5001	*	chr7	141695000	141700000	5001	*	enh63953	intergenic	68.3708	MGAM	1123.88	TRUE	339	189.263	12940.1	0.161422	enh63953-MGAM
chr7	141710000	141715000	5001	*	chr7	141695000	141700000	5001	*	enh63954	genic	65.6885	MGAM	1123.88	TRUE	339	72.1183	4737.34	0.0590964	enh63954-MGAM
chr7	141795000	141800000	5001	*	chr7	141810000	141815000	5001	*	enh63956	genic	67.0014	MGAM2	752.375	TRUE	340	50.1351	3359.12	0.0372253	enh63956-MGAM2
chr7	141800000	141805000	5001	*	chr7	141810000	141815000	5001	*	enh63957	genic	95.0529	MGAM2	752.375	TRUE	340	76.1555	7238.81	0.0802193	enh63957-MGAM2
chr7	141810000	141815000	5001	*	chr7	141810000	141815000	5001	*	enh63958	promoter	66.5823	MGAM2	752.375	TRUE	340	406.393	27058.5	0.299858	enh63958-MGAM2
chr7	141850000	141855000	5001	*	chr7	141810000	141815000	5001	*	enh63959	genic	57.2839	MGAM2	752.375	TRUE	340	37.7265	2161.12	0.0239492	enh63959-MGAM2
chr7	141875000	141880000	5001	*	chr7	141810000	141815000	5001	*	enh63960	genic	64.1454	MGAM2	752.375	TRUE	340	28.7738	1845.71	0.0204539	enh63960-MGAM2
chr7	141885000	141890000	5001	*	chr7	141810000	141815000	5001	*	enh63962	genic	65.7187	MGAM2	752.375	TRUE	340	28.8645	1896.94	0.0210216	enh63962-MGAM2
chr7	13890000	13895000	5001	*	chr7	14180000	14185000	5001	*	enh58577	intergenic	85.2131	DGKB	3713	TRUE	341	6.61038	563.291	0.0212938	enh58577-DGKB
chr7	13950000	13955000	5001	*	chr7	14180000	14185000	5001	*	enh58581	genic	67.1278	DGKB	3713	TRUE	341	8.59499	576.963	0.0218106	enh58581-DGKB
chr7	14020000	14025000	5001	*	chr7	14180000	14185000	5001	*	enh58582	genic	69.5704	DGKB	3713	TRUE	341	12.4034	862.909	0.0326201	enh58582-DGKB
chr7	14030000	14035000	5001	*	chr7	14180000	14185000	5001	*	enh58583	intergenic	114.354	DGKB	3713	TRUE	341	9.05445	1035.41	0.0391412	enh58583-DGKB
chr7	14040000	14045000	5001	*	chr7	14180000	14185000	5001	*	enh58584	intergenic	60.6936	DGKB	3713	TRUE	341	13.6492	828.421	0.0313163	enh58584-DGKB
chr7	14045000	14050000	5001	*	chr7	14180000	14185000	5001	*	enh58585	intergenic	61.6232	DGKB	3713	TRUE	341	14.6715	904.107	0.0341774	enh58585-DGKB
chr7	14085000	14090000	5001	*	chr7	14180000	14185000	5001	*	enh58586	intergenic	68.4324	DGKB	3713	TRUE	341	12.6446	865.299	0.0327104	enh58586-DGKB
chr7	14110000	14115000	5001	*	chr7	14180000	14185000	5001	*	enh58587	intergenic	66.4782	DGKB	3713	TRUE	341	18.4693	1227.81	0.0464142	enh58587-DGKB
chr7	14110000	14115000	5001	*	chr7	14180000	14185000	5001	*	enh58588	intergenic	64.636	DGKB	3713	TRUE	341	18.4693	1193.78	0.0451279	enh58588-DGKB
chr7	14195000	14200000	5001	*	chr7	14180000	14185000	5001	*	enh58589	genic	77.278	DGKB	3713	TRUE	341	62.239	4809.7	0.181819	enh58589-DGKB
chr7	14345000	14350000	5001	*	chr7	14180000	14185000	5001	*	enh58590	genic	63.2938	DGKB	3713	TRUE	341	11.907	753.642	0.0284895	enh58590-DGKB
chr7	141690000	141695000	5001	*	chr7	141940000	141945000	5001	*	enh63953	intergenic	68.3708	MOXD2P	39.625	TRUE	342	11.9397	816.33	0.0206342	enh63953-MOXD2P
chr7	141795000	141800000	5001	*	chr7	141940000	141945000	5001	*	enh63956	genic	67.0014	MOXD2P	39.625	TRUE	342	13.3086	891.692	0.0225391	enh63956-MOXD2P
chr7	141800000	141805000	5001	*	chr7	141940000	141945000	5001	*	enh63957	genic	95.0529	MOXD2P	39.625	TRUE	342	10.1079	960.785	0.0242856	enh63957-MOXD2P
chr7	141850000	141855000	5001	*	chr7	141940000	141945000	5001	*	enh63959	genic	57.2839	MOXD2P	39.625	TRUE	342	14.1717	811.809	0.0205199	enh63959-MOXD2P
chr7	142000000	142005000	5001	*	chr7	141940000	141945000	5001	*	enh63963	intergenic	65.5912	MOXD2P	39.625	TRUE	342	30.4439	1996.86	0.0504742	enh63963-MOXD2P
chr7	141675000	141680000	5001	*	chr7	141950000	141955000	5001	*	enh63950	intergenic	72.8253	PRSS58	28.875	TRUE	343	11.9467	870.025	0.0251712	enh63950-PRSS58
chr7	141675000	141680000	5001	*	chr7	141950000	141955000	5001	*	enh63951	intergenic	63.5435	PRSS58	28.875	TRUE	343	11.9467	759.138	0.021963	enh63951-PRSS58
chr7	141690000	141695000	5001	*	chr7	141950000	141955000	5001	*	enh63952	intergenic	61.552	PRSS58	28.875	TRUE	343	14.3374	882.497	0.025532	enh63952-PRSS58
chr7	141690000	141695000	5001	*	chr7	141950000	141955000	5001	*	enh63953	intergenic	68.3708	PRSS58	28.875	TRUE	343	14.3374	980.261	0.0283604	enh63953-PRSS58
chr7	141710000	141715000	5001	*	chr7	141950000	141955000	5001	*	enh63954	genic	65.6885	PRSS58	28.875	TRUE	343	11.1105	729.829	0.0211151	enh63954-PRSS58
chr7	141730000	141735000	5001	*	chr7	141950000	141955000	5001	*	enh63955	genic	62.2978	PRSS58	28.875	TRUE	343	12.6441	787.702	0.0227894	enh63955-PRSS58
chr7	141800000	141805000	5001	*	chr7	141950000	141955000	5001	*	enh63957	genic	95.0529	PRSS58	28.875	TRUE	343	8.49639	807.606	0.0233653	enh63957-PRSS58
chr7	141885000	141890000	5001	*	chr7	141950000	141955000	5001	*	enh63962	genic	65.7187	PRSS58	28.875	TRUE	343	16.2208	1066.01	0.0308413	enh63962-PRSS58
chr7	142000000	142005000	5001	*	chr7	141950000	141955000	5001	*	enh63963	intergenic	65.5912	PRSS58	28.875	TRUE	343	26.092	1711.41	0.0495136	enh63963-PRSS58
chr7	142025000	142030000	5001	*	chr7	141950000	141955000	5001	*	enh63964	intergenic	59.4982	PRSS58	28.875	TRUE	343	11.6359	692.316	0.0200298	enh63964-PRSS58
chr7	142270000	142275000	5001	*	chr7	141950000	141955000	5001	*	enh63981	intergenic	66.6224	PRSS58	28.875	TRUE	343	11.3724	757.654	0.0219201	enh63981-PRSS58
chr7	141710000	141715000	5001	*	chr7	141965000	141970000	5001	*	enh63954	genic	65.6885	TRY2P	27.5	TRUE	344	11.3821	747.674	0.0213424	enh63954-TRY2P
chr7	141800000	141805000	5001	*	chr7	141965000	141970000	5001	*	enh63957	genic	95.0529	TRY2P	27.5	TRUE	344	9.11862	866.751	0.0247415	enh63957-TRY2P
chr7	141875000	141880000	5001	*	chr7	141965000	141970000	5001	*	enh63960	genic	64.1454	TRY2P	27.5	TRUE	344	11.7453	753.406	0.0215061	enh63960-TRY2P
chr7	141875000	141880000	5001	*	chr7	141965000	141970000	5001	*	enh63961	genic	60.5898	TRY2P	27.5	TRUE	344	11.7453	711.645	0.020314	enh63961-TRY2P
chr7	141885000	141890000	5001	*	chr7	141965000	141970000	5001	*	enh63962	genic	65.7187	TRY2P	27.5	TRUE	344	11.5205	757.11	0.0216118	enh63962-TRY2P
chr7	142000000	142005000	5001	*	chr7	141965000	141970000	5001	*	enh63963	intergenic	65.5912	TRY2P	27.5	TRUE	344	27.4643	1801.42	0.0514218	enh63963-TRY2P
chr7	142025000	142030000	5001	*	chr7	141965000	141970000	5001	*	enh63964	intergenic	59.4982	TRY2P	27.5	TRUE	344	14.4748	861.225	0.0245838	enh63964-TRY2P
chr7	142245000	142250000	5001	*	chr7	141965000	141970000	5001	*	enh63979	intergenic	99.1203	TRY2P	27.5	TRUE	344	9.02056	894.12	0.0255228	enh63979-TRY2P
chr7	142340000	142345000	5001	*	chr7	142370000	142375000	5001	*	enh63983	intergenic	65.8074	MTRNR2L6	26.75	TRUE	345	39.7463	2615.6	0.0371717	enh63983-MTRNR2L6
chr7	142350000	142355000	5001	*	chr7	142370000	142375000	5001	*	enh63984	intergenic	60.1613	MTRNR2L6	26.75	TRUE	345	60.411	3634.4	0.0516505	enh63984-MTRNR2L6
chr7	142375000	142380000	5001	*	chr7	142370000	142375000	5001	*	enh63985	intergenic	68.0108	MTRNR2L6	26.75	TRUE	345	221.616	15072.3	0.2142	enh63985-MTRNR2L6
chr7	142410000	142415000	5001	*	chr7	142370000	142375000	5001	*	enh63986	intergenic	74.6863	MTRNR2L6	26.75	TRUE	345	28.82	2152.46	0.0305898	enh63986-MTRNR2L6
chr7	142450000	142455000	5001	*	chr7	142370000	142375000	5001	*	enh63988	intergenic	88.3543	MTRNR2L6	26.75	TRUE	345	22.1849	1960.13	0.0278565	enh63988-MTRNR2L6
chr7	142490000	142495000	5001	*	chr7	142370000	142375000	5001	*	enh63989	intergenic	79.8456	MTRNR2L6	26.75	TRUE	345	36.3434	2901.86	0.0412399	enh63989-MTRNR2L6
chr7	142505000	142510000	5001	*	chr7	142370000	142375000	5001	*	enh63990	intergenic	64.456	MTRNR2L6	26.75	TRUE	345	29.9961	1933.43	0.027477	enh63990-MTRNR2L6
chr7	142330000	142335000	5001	*	chr7	142455000	142460000	5001	*	enh63982	intergenic	62.3593	PRSS1	32.75	TRUE	346	23.9918	1496.11	0.0216993	enh63982-PRSS1
chr7	142340000	142345000	5001	*	chr7	142455000	142460000	5001	*	enh63983	intergenic	65.8074	PRSS1	32.75	TRUE	346	21.9824	1446.6	0.0209813	enh63983-PRSS1
chr7	142350000	142355000	5001	*	chr7	142455000	142460000	5001	*	enh63984	intergenic	60.1613	PRSS1	32.75	TRUE	346	25.3075	1522.53	0.0220825	enh63984-PRSS1
chr7	142375000	142380000	5001	*	chr7	142455000	142460000	5001	*	enh63985	intergenic	68.0108	PRSS1	32.75	TRUE	346	25.017	1701.43	0.0246772	enh63985-PRSS1
chr7	142410000	142415000	5001	*	chr7	142455000	142460000	5001	*	enh63986	intergenic	74.6863	PRSS1	32.75	TRUE	346	33.0005	2464.69	0.0357473	enh63986-PRSS1
chr7	142415000	142420000	5001	*	chr7	142455000	142460000	5001	*	enh63987	intergenic	64.1185	PRSS1	32.75	TRUE	346	46.132	2957.91	0.042901	enh63987-PRSS1
chr7	142450000	142455000	5001	*	chr7	142455000	142460000	5001	*	enh63988	intergenic	88.3543	PRSS1	32.75	TRUE	346	177.911	15719.2	0.227989	enh63988-PRSS1
chr7	142490000	142495000	5001	*	chr7	142455000	142460000	5001	*	enh63989	intergenic	79.8456	PRSS1	32.75	TRUE	346	35.3851	2825.34	0.0409782	enh63989-PRSS1
chr7	142505000	142510000	5001	*	chr7	142455000	142460000	5001	*	enh63990	intergenic	64.456	PRSS1	32.75	TRUE	346	23.9631	1544.57	0.0224021	enh63990-PRSS1
chr7	142550000	142555000	5001	*	chr7	142455000	142460000	5001	*	enh63992	intergenic	102.516	PRSS1	32.75	TRUE	346	13.5461	1388.69	0.0201413	enh63992-PRSS1
chr7	142330000	142335000	5001	*	chr7	142475000	142480000	5001	*	enh63982	intergenic	62.3593	PRSS3P2	2.25	TRUE	347	28.9459	1805.05	0.0323068	enh63982-PRSS3P2
chr7	142340000	142345000	5001	*	chr7	142475000	142480000	5001	*	enh63983	intergenic	65.8074	PRSS3P2	2.25	TRUE	347	29.5298	1943.28	0.0347809	enh63983-PRSS3P2
chr7	142350000	142355000	5001	*	chr7	142475000	142480000	5001	*	enh63984	intergenic	60.1613	PRSS3P2	2.25	TRUE	347	21.894	1317.17	0.0235748	enh63984-PRSS3P2
chr7	142375000	142380000	5001	*	chr7	142475000	142480000	5001	*	enh63985	intergenic	68.0108	PRSS3P2	2.25	TRUE	347	31.0212	2109.78	0.0377609	enh63985-PRSS3P2
chr7	142410000	142415000	5001	*	chr7	142475000	142480000	5001	*	enh63986	intergenic	74.6863	PRSS3P2	2.25	TRUE	347	19.9846	1492.57	0.0267142	enh63986-PRSS3P2
chr7	142415000	142420000	5001	*	chr7	142475000	142480000	5001	*	enh63987	intergenic	64.1185	PRSS3P2	2.25	TRUE	347	28.6019	1833.91	0.0328234	enh63987-PRSS3P2
chr7	142450000	142455000	5001	*	chr7	142475000	142480000	5001	*	enh63988	intergenic	88.3543	PRSS3P2	2.25	TRUE	347	45.6436	4032.81	0.0721794	enh63988-PRSS3P2
chr7	142490000	142495000	5001	*	chr7	142475000	142480000	5001	*	enh63989	intergenic	79.8456	PRSS3P2	2.25	TRUE	347	60.7537	4850.91	0.0868217	enh63989-PRSS3P2
chr7	142505000	142510000	5001	*	chr7	142475000	142480000	5001	*	enh63990	intergenic	64.456	PRSS3P2	2.25	TRUE	347	25.1926	1623.82	0.0290631	enh63990-PRSS3P2
chr7	142550000	142555000	5001	*	chr7	142475000	142480000	5001	*	enh63992	intergenic	102.516	PRSS3P2	2.25	TRUE	347	11.6289	1192.15	0.0213371	enh63992-PRSS3P2
chr7	142530000	142535000	5001	*	chr7	142560000	142565000	5001	*	enh63991	intergenic	69.5166	EPHB6	81.75	TRUE	348	42.8837	2981.13	0.0256799	enh63991-EPHB6
chr7	142550000	142555000	5001	*	chr7	142560000	142565000	5001	*	enh63992	intergenic	102.516	EPHB6	81.75	TRUE	348	91.0901	9338.2	0.0804406	enh63992-EPHB6
chr7	142560000	142565000	5001	*	chr7	142560000	142565000	5001	*	enh63993	genic	62.3685	EPHB6	81.75	TRUE	348	653.443	40754.3	0.351063	enh63993-EPHB6
chr7	142580000	142585000	5001	*	chr7	142560000	142565000	5001	*	enh63994	genic	58.3893	EPHB6	81.75	TRUE	348	51.7097	3019.29	0.0260087	enh63994-EPHB6
chr7	142340000	142345000	5001	*	chr7	142565000	142570000	5001	*	enh63983	intergenic	65.8074	TRPV6	108.625	TRUE	349	26.1642	1721.8	0.0200313	enh63983-TRPV6
chr7	142530000	142535000	5001	*	chr7	142565000	142570000	5001	*	enh63991	intergenic	69.5166	TRPV6	108.625	TRUE	349	30.2534	2103.11	0.0244675	enh63991-TRPV6
chr7	142550000	142555000	5001	*	chr7	142565000	142570000	5001	*	enh63992	intergenic	102.516	TRPV6	108.625	TRUE	349	66.9726	6865.77	0.0798761	enh63992-TRPV6
chr7	142560000	142565000	5001	*	chr7	142565000	142570000	5001	*	enh63993	genic	62.3685	TRPV6	108.625	TRUE	349	165.764	10338.4	0.120277	enh63993-TRPV6
chr7	142580000	142585000	5001	*	chr7	142565000	142570000	5001	*	enh63994	genic	58.3893	TRPV6	108.625	TRUE	349	73.1202	4269.44	0.0496705	enh63994-TRPV6
chr7	142585000	142590000	5001	*	chr7	142565000	142570000	5001	*	enh63995	intergenic	59.651	TRPV6	108.625	TRUE	349	66.2496	3951.85	0.0459757	enh63995-TRPV6
chr7	142605000	142610000	5001	*	chr7	142565000	142570000	5001	*	enh63996	genic	71.3908	TRPV6	108.625	TRUE	349	33.3864	2383.48	0.0277293	enh63996-TRPV6
chr7	142700000	142705000	5001	*	chr7	142565000	142570000	5001	*	enh64001	intergenic	64.0426	TRPV6	108.625	TRUE	349	48.3602	3097.11	0.0360317	enh64001-TRPV6
chr7	142700000	142705000	5001	*	chr7	142565000	142570000	5001	*	enh64002	intergenic	64.1776	TRPV6	108.625	TRUE	349	48.3602	3103.64	0.0361077	enh64002-TRPV6
chr7	142580000	142585000	5001	*	chr7	142605000	142610000	5001	*	enh63994	genic	58.3893	TRPV5	461.75	TRUE	350	49.7217	2903.22	0.0290739	enh63994-TRPV5
chr7	142585000	142590000	5001	*	chr7	142605000	142610000	5001	*	enh63995	intergenic	59.651	TRPV5	461.75	TRUE	350	52.8361	3151.72	0.0315626	enh63995-TRPV5
chr7	142605000	142610000	5001	*	chr7	142605000	142610000	5001	*	enh63996	genic	71.3908	TRPV5	461.75	TRUE	350	410.553	29309.7	0.293518	enh63996-TRPV5
chr7	142620000	142625000	5001	*	chr7	142605000	142610000	5001	*	enh63997	genic	92.3406	TRPV5	461.75	TRUE	350	76.7494	7087.08	0.0709728	enh63997-TRPV5
chr7	142650000	142655000	5001	*	chr7	142605000	142610000	5001	*	enh63998	genic	62.7003	TRPV5	461.75	TRUE	350	37.3376	2341.08	0.0234444	enh63998-TRPV5
chr7	142550000	142555000	5001	*	chr7	142635000	142640000	5001	*	enh63992	intergenic	102.516	C7orf34	18.5	TRUE	351	22.8574	2343.26	0.0354511	enh63992-C7orf34
chr7	142580000	142585000	5001	*	chr7	142635000	142640000	5001	*	enh63994	genic	58.3893	C7orf34	18.5	TRUE	351	36.633	2138.98	0.0323606	enh63994-C7orf34
chr7	142585000	142590000	5001	*	chr7	142635000	142640000	5001	*	enh63995	intergenic	59.651	C7orf34	18.5	TRUE	351	29.6765	1770.23	0.0267819	enh63995-C7orf34
chr7	142605000	142610000	5001	*	chr7	142635000	142640000	5001	*	enh63996	genic	71.3908	C7orf34	18.5	TRUE	351	40.2104	2870.65	0.0434301	enh63996-C7orf34
chr7	142620000	142625000	5001	*	chr7	142635000	142640000	5001	*	enh63997	genic	92.3406	C7orf34	18.5	TRUE	351	68.9599	6367.8	0.0963385	enh63997-C7orf34
chr7	142650000	142655000	5001	*	chr7	142635000	142640000	5001	*	enh63998	genic	62.7003	C7orf34	18.5	TRUE	351	76.2852	4783.1	0.0723635	enh63998-C7orf34
chr7	142665000	142670000	5001	*	chr7	142635000	142640000	5001	*	enh63999	intergenic	60.5504	C7orf34	18.5	TRUE	351	44.3781	2687.11	0.0406533	enh63999-C7orf34
chr7	142665000	142670000	5001	*	chr7	142635000	142640000	5001	*	enh64000	intergenic	63.2903	C7orf34	18.5	TRUE	351	44.3781	2808.7	0.0424928	enh64000-C7orf34
chr7	142550000	142555000	5001	*	chr7	142635000	142640000	5001	*	enh63992	intergenic	102.516	KEL	139	TRUE	352	22.8574	2343.26	0.0354759	enh63992-KEL
chr7	142580000	142585000	5001	*	chr7	142635000	142640000	5001	*	enh63994	genic	58.3893	KEL	139	TRUE	352	36.633	2138.98	0.0323832	enh63994-KEL
chr7	142585000	142590000	5001	*	chr7	142635000	142640000	5001	*	enh63995	intergenic	59.651	KEL	139	TRUE	352	29.6765	1770.23	0.0268006	enh63995-KEL
chr7	142605000	142610000	5001	*	chr7	142635000	142640000	5001	*	enh63996	genic	71.3908	KEL	139	TRUE	352	40.2104	2870.65	0.0434605	enh63996-KEL
chr7	142620000	142625000	5001	*	chr7	142635000	142640000	5001	*	enh63997	genic	92.3406	KEL	139	TRUE	352	68.9599	6367.8	0.0964059	enh63997-KEL
chr7	142650000	142655000	5001	*	chr7	142635000	142640000	5001	*	enh63998	genic	62.7003	KEL	139	TRUE	352	76.2852	4783.1	0.0724142	enh63998-KEL
chr7	142665000	142670000	5001	*	chr7	142635000	142640000	5001	*	enh63999	intergenic	60.5504	KEL	139	TRUE	352	44.3781	2687.11	0.0406818	enh63999-KEL
chr7	142665000	142670000	5001	*	chr7	142635000	142640000	5001	*	enh64000	intergenic	63.2903	KEL	139	TRUE	352	44.3781	2808.7	0.0425226	enh64000-KEL
chr7	142700000	142705000	5001	*	chr7	142720000	142725000	5001	*	enh64001	intergenic	64.0426	OR9A2	10.875	TRUE	353	56.6159	3625.83	0.0467729	enh64001-OR9A2
chr7	142700000	142705000	5001	*	chr7	142720000	142725000	5001	*	enh64002	intergenic	64.1776	OR9A2	10.875	TRUE	353	56.6159	3633.47	0.0468715	enh64002-OR9A2
chr7	142705000	142710000	5001	*	chr7	142720000	142725000	5001	*	enh64003	intergenic	67.2212	OR9A2	10.875	TRUE	353	71.0825	4778.26	0.0616391	enh64003-OR9A2
chr7	142740000	142745000	5001	*	chr7	142720000	142725000	5001	*	enh64004	intergenic	75.0582	OR9A2	10.875	TRUE	353	62.1816	4667.24	0.060207	enh64004-OR9A2
chr7	142745000	142750000	5001	*	chr7	142720000	142725000	5001	*	enh64005	intergenic	69.161	OR9A2	10.875	TRUE	353	66.1476	4574.83	0.059015	enh64005-OR9A2
chr7	142750000	142755000	5001	*	chr7	142720000	142725000	5001	*	enh64006	genic	57.735	OR9A2	10.875	TRUE	353	43.678	2521.75	0.0325304	enh64006-OR9A2
chr7	142755000	142760000	5001	*	chr7	142720000	142725000	5001	*	enh64007	intergenic	64.5774	OR9A2	10.875	TRUE	353	34.7021	2240.97	0.0289084	enh64007-OR9A2
chr7	142820000	142825000	5001	*	chr7	142720000	142725000	5001	*	enh64008	intergenic	79.677	OR9A2	10.875	TRUE	353	25.6237	2041.62	0.0263367	enh64008-OR9A2
chr7	142895000	142900000	5001	*	chr7	142720000	142725000	5001	*	enh64009	intergenic	56.6681	OR9A2	10.875	TRUE	353	30.4614	1726.19	0.0222677	enh64009-OR9A2
chr7	142900000	142905000	5001	*	chr7	142720000	142725000	5001	*	enh64010	intergenic	98.7644	OR9A2	10.875	TRUE	353	32.0352	3163.93	0.0408145	enh64010-OR9A2
chr7	142910000	142915000	5001	*	chr7	142720000	142725000	5001	*	enh64011	intergenic	66.3096	OR9A2	10.875	TRUE	353	32.8101	2175.63	0.0280654	enh64011-OR9A2
chr7	142920000	142925000	5001	*	chr7	142720000	142725000	5001	*	enh64012	promoter	72.647	OR9A2	10.875	TRUE	353	24.7414	1797.39	0.0231862	enh64012-OR9A2
chr7	142740000	142745000	5001	*	chr7	142745000	142750000	5001	*	enh64004	intergenic	75.0582	OR6V1	15	TRUE	354	163.374	12262.6	0.108811	enh64004-OR6V1
chr7	142745000	142750000	5001	*	chr7	142745000	142750000	5001	*	enh64005	intergenic	69.161	OR6V1	15	TRUE	354	428.399	29628.5	0.262907	enh64005-OR6V1
chr7	142750000	142755000	5001	*	chr7	142745000	142750000	5001	*	enh64006	genic	57.735	OR6V1	15	TRUE	354	201.899	11656.7	0.103435	enh64006-OR6V1
chr7	142755000	142760000	5001	*	chr7	142745000	142750000	5001	*	enh64007	intergenic	64.5774	OR6V1	15	TRUE	354	104.806	6768.08	0.0600563	enh64007-OR6V1
chr7	142820000	142825000	5001	*	chr7	142745000	142750000	5001	*	enh64008	intergenic	79.677	OR6V1	15	TRUE	354	28.7272	2288.89	0.0203104	enh64008-OR6V1
chr7	142900000	142905000	5001	*	chr7	142745000	142750000	5001	*	enh64010	intergenic	98.7644	OR6V1	15	TRUE	354	28.7321	2837.71	0.0251803	enh64010-OR6V1
chr7	142740000	142745000	5001	*	chr7	142755000	142760000	5001	*	enh64004	intergenic	75.0582	OR6W1P	19	TRUE	355	83.9735	6302.91	0.0634356	enh64004-OR6W1P
chr7	142745000	142750000	5001	*	chr7	142755000	142760000	5001	*	enh64005	intergenic	69.161	OR6W1P	19	TRUE	355	104.806	7248.46	0.0729521	enh64005-OR6W1P
chr7	142750000	142755000	5001	*	chr7	142755000	142760000	5001	*	enh64006	genic	57.735	OR6W1P	19	TRUE	355	203.472	11747.5	0.118233	enh64006-OR6W1P
chr7	142755000	142760000	5001	*	chr7	142755000	142760000	5001	*	enh64007	intergenic	64.5774	OR6W1P	19	TRUE	355	412.904	26664.3	0.268363	enh64007-OR6W1P
chr7	142820000	142825000	5001	*	chr7	142755000	142760000	5001	*	enh64008	intergenic	79.677	OR6W1P	19	TRUE	355	29.0958	2318.26	0.0233321	enh64008-OR6W1P
chr7	142900000	142905000	5001	*	chr7	142755000	142760000	5001	*	enh64010	intergenic	98.7644	OR6W1P	19	TRUE	355	22.487	2220.91	0.0223524	enh64010-OR6W1P
chr7	142705000	142710000	5001	*	chr7	142825000	142830000	5001	*	enh64003	intergenic	67.2212	PIP	41.375	TRUE	356	25.7799	1732.96	0.0246381	enh64003-PIP
chr7	142740000	142745000	5001	*	chr7	142825000	142830000	5001	*	enh64004	intergenic	75.0582	PIP	41.375	TRUE	356	23.9754	1799.55	0.0255848	enh64004-PIP
chr7	142745000	142750000	5001	*	chr7	142825000	142830000	5001	*	enh64005	intergenic	69.161	PIP	41.375	TRUE	356	23.2689	1609.3	0.02288	enh64005-PIP
chr7	142750000	142755000	5001	*	chr7	142825000	142830000	5001	*	enh64006	genic	57.735	PIP	41.375	TRUE	356	24.4697	1412.76	0.0200857	enh64006-PIP
chr7	142755000	142760000	5001	*	chr7	142825000	142830000	5001	*	enh64007	intergenic	64.5774	PIP	41.375	TRUE	356	24.4007	1575.73	0.0224027	enh64007-PIP
chr7	142820000	142825000	5001	*	chr7	142825000	142830000	5001	*	enh64008	intergenic	79.677	PIP	41.375	TRUE	356	154.094	12277.7	0.174557	enh64008-PIP
chr7	142895000	142900000	5001	*	chr7	142825000	142830000	5001	*	enh64009	intergenic	56.6681	PIP	41.375	TRUE	356	27.232	1543.19	0.02194	enh64009-PIP
chr7	142900000	142905000	5001	*	chr7	142825000	142830000	5001	*	enh64010	intergenic	98.7644	PIP	41.375	TRUE	356	30.2857	2991.15	0.0425262	enh64010-PIP
chr7	142910000	142915000	5001	*	chr7	142825000	142830000	5001	*	enh64011	intergenic	66.3096	PIP	41.375	TRUE	356	25.5039	1691.16	0.0240438	enh64011-PIP
chr7	142705000	142710000	5001	*	chr7	142880000	142885000	5001	*	enh64003	intergenic	67.2212	TAS2R39	9.625	TRUE	357	21.427	1440.35	0.0217842	enh64003-TAS2R39
chr7	142740000	142745000	5001	*	chr7	142880000	142885000	5001	*	enh64004	intergenic	75.0582	TAS2R39	9.625	TRUE	357	29.1791	2190.13	0.0331241	enh64004-TAS2R39
chr7	142820000	142825000	5001	*	chr7	142880000	142885000	5001	*	enh64008	intergenic	79.677	TAS2R39	9.625	TRUE	357	34.3958	2740.55	0.0414489	enh64008-TAS2R39
chr7	142895000	142900000	5001	*	chr7	142880000	142885000	5001	*	enh64009	intergenic	56.6681	TAS2R39	9.625	TRUE	357	81.5307	4620.19	0.069877	enh64009-TAS2R39
chr7	142900000	142905000	5001	*	chr7	142880000	142885000	5001	*	enh64010	intergenic	98.7644	TAS2R39	9.625	TRUE	357	58.1553	5743.67	0.0868689	enh64010-TAS2R39
chr7	142910000	142915000	5001	*	chr7	142880000	142885000	5001	*	enh64011	intergenic	66.3096	TAS2R39	9.625	TRUE	357	31.8783	2113.84	0.0319703	enh64011-TAS2R39
chr7	142935000	142940000	5001	*	chr7	142880000	142885000	5001	*	enh64014	intergenic	98.9674	TAS2R39	9.625	TRUE	357	16.0565	1589.07	0.0240335	enh64014-TAS2R39
chr7	142700000	142705000	5001	*	chr7	142915000	142920000	5001	*	enh64001	intergenic	64.0426	TAS2R40	56.25	TRUE	358	61.2104	3920.07	0.0323695	enh64001-TAS2R40
chr7	142700000	142705000	5001	*	chr7	142915000	142920000	5001	*	enh64002	intergenic	64.1776	TAS2R40	56.25	TRUE	358	61.2104	3928.34	0.0324377	enh64002-TAS2R40
chr7	142705000	142710000	5001	*	chr7	142915000	142920000	5001	*	enh64003	intergenic	67.2212	TAS2R40	56.25	TRUE	358	64.2188	4316.87	0.035646	enh64003-TAS2R40
chr7	142900000	142905000	5001	*	chr7	142915000	142920000	5001	*	enh64010	intergenic	98.7644	TAS2R40	56.25	TRUE	358	47.4231	4683.72	0.0386752	enh64010-TAS2R40
chr7	142910000	142915000	5001	*	chr7	142915000	142920000	5001	*	enh64011	intergenic	66.3096	TAS2R40	56.25	TRUE	358	163.72	10856.2	0.0896438	enh64011-TAS2R40
chr7	142920000	142925000	5001	*	chr7	142915000	142920000	5001	*	enh64012	promoter	72.647	TAS2R40	56.25	TRUE	358	166.735	12112.8	0.100019	enh64012-TAS2R40
chr7	142930000	142935000	5001	*	chr7	142915000	142920000	5001	*	enh64013	intergenic	62.8198	TAS2R40	56.25	TRUE	358	82.9965	5213.82	0.0430524	enh64013-TAS2R40
chr7	142935000	142940000	5001	*	chr7	142915000	142920000	5001	*	enh64014	intergenic	98.9674	TAS2R40	56.25	TRUE	358	41.781	4134.96	0.0341439	enh64014-TAS2R40
chr7	142930000	142935000	5001	*	chr7	142950000	142955000	5001	*	enh64013	intergenic	62.8198	LOC105375545	746.375	TRUE	359	48.3476	3037.18	0.0240555	enh64013-LOC105375545
chr7	142935000	142940000	5001	*	chr7	142950000	142955000	5001	*	enh64014	intergenic	98.9674	LOC105375545	746.375	TRUE	359	76.2271	7544	0.059751	enh64014-LOC105375545
chr7	142940000	142945000	5001	*	chr7	142950000	142955000	5001	*	enh64015	intergenic	65.6907	LOC105375545	746.375	TRUE	359	138.988	9130.24	0.0723146	enh64015-LOC105375545
chr7	142945000	142950000	5001	*	chr7	142950000	142955000	5001	*	enh64016	intergenic	61.8419	LOC105375545	746.375	TRUE	359	254.377	15731.1	0.124596	enh64016-LOC105375545
chr7	142960000	142965000	5001	*	chr7	142950000	142955000	5001	*	enh64017	promoter	100.413	LOC105375545	746.375	TRUE	359	102.609	10303.2	0.0816051	enh64017-LOC105375545
chr7	142985000	142990000	5001	*	chr7	142950000	142955000	5001	*	enh64018	promoter	112.799	LOC105375545	746.375	TRUE	359	43.4056	4896.08	0.0387786	enh64018-LOC105375545
chr7	142995000	143000000	5001	*	chr7	142950000	142955000	5001	*	enh64019	genic	87.1694	LOC105375545	746.375	TRUE	359	39.7396	3464.08	0.0274366	enh64019-LOC105375545
chr7	143075000	143080000	5001	*	chr7	142950000	142955000	5001	*	enh64029	promoter	140.393	LOC105375545	746.375	TRUE	359	27.3632	3841.61	0.0304268	enh64029-LOC105375545
chr7	143105000	143110000	5001	*	chr7	142950000	142955000	5001	*	enh64035	genic	89.1075	LOC105375545	746.375	TRUE	359	32.3298	2880.83	0.0228171	enh64035-LOC105375545
chr7	142935000	142940000	5001	*	chr7	142960000	142965000	5001	*	enh64014	intergenic	98.9674	GSTK1	888.875	TRUE	360	47.4737	4698.35	0.033771	enh64014-GSTK1
chr7	142940000	142945000	5001	*	chr7	142960000	142965000	5001	*	enh64015	intergenic	65.6907	GSTK1	888.875	TRUE	360	75.4282	4954.93	0.0356153	enh64015-GSTK1
chr7	142945000	142950000	5001	*	chr7	142960000	142965000	5001	*	enh64016	intergenic	61.8419	GSTK1	888.875	TRUE	360	109.321	6760.64	0.0485945	enh64016-GSTK1
chr7	142960000	142965000	5001	*	chr7	142960000	142965000	5001	*	enh64017	promoter	100.413	GSTK1	888.875	TRUE	360	394.536	39616.5	0.284757	enh64017-GSTK1
chr7	142985000	142990000	5001	*	chr7	142960000	142965000	5001	*	enh64018	promoter	112.799	GSTK1	888.875	TRUE	360	58.8517	6638.38	0.0477157	enh64018-GSTK1
chr7	142995000	143000000	5001	*	chr7	142960000	142965000	5001	*	enh64019	genic	87.1694	GSTK1	888.875	TRUE	360	45.6256	3977.16	0.0285872	enh64019-GSTK1
chr7	143075000	143080000	5001	*	chr7	142960000	142965000	5001	*	enh64029	promoter	140.393	GSTK1	888.875	TRUE	360	22.4454	3151.19	0.0226503	enh64029-GSTK1
chr7	142935000	142940000	5001	*	chr7	142980000	142985000	5001	*	enh64014	intergenic	98.9674	TMEM139	94.5	TRUE	361	36.0759	3570.34	0.0290491	enh64014-TMEM139
chr7	142940000	142945000	5001	*	chr7	142980000	142985000	5001	*	enh64015	intergenic	65.6907	TMEM139	94.5	TRUE	361	44.9165	2950.6	0.0240068	enh64015-TMEM139
chr7	142945000	142950000	5001	*	chr7	142980000	142985000	5001	*	enh64016	intergenic	61.8419	TMEM139	94.5	TRUE	361	41.7423	2581.42	0.0210031	enh64016-TMEM139
chr7	142960000	142965000	5001	*	chr7	142980000	142985000	5001	*	enh64017	promoter	100.413	TMEM139	94.5	TRUE	361	81.0347	8136.93	0.066204	enh64017-TMEM139
chr7	142985000	142990000	5001	*	chr7	142980000	142985000	5001	*	enh64018	promoter	112.799	TMEM139	94.5	TRUE	361	187.343	21132	0.171935	enh64018-TMEM139
chr7	142995000	143000000	5001	*	chr7	142980000	142985000	5001	*	enh64019	genic	87.1694	TMEM139	94.5	TRUE	361	70.4025	6136.94	0.0499316	enh64019-TMEM139
chr7	143005000	143010000	5001	*	chr7	142980000	142985000	5001	*	enh64020	intergenic	68.2648	TMEM139	94.5	TRUE	361	60.2239	4111.18	0.0334495	enh64020-TMEM139
chr7	143015000	143020000	5001	*	chr7	142980000	142985000	5001	*	enh64022	genic	81.074	TMEM139	94.5	TRUE	361	37.9106	3073.57	0.0250073	enh64022-TMEM139
chr7	143015000	143020000	5001	*	chr7	142980000	142985000	5001	*	enh64023	genic	75.4876	TMEM139	94.5	TRUE	361	37.9106	2861.78	0.0232841	enh64023-TMEM139
chr7	143025000	143030000	5001	*	chr7	142980000	142985000	5001	*	enh64024	genic	76.1636	TMEM139	94.5	TRUE	361	36.2704	2762.48	0.0224762	enh64024-TMEM139
chr7	143070000	143075000	5001	*	chr7	142980000	142985000	5001	*	enh64028	intergenic	99.2349	TMEM139	94.5	TRUE	361	27.9429	2772.91	0.022561	enh64028-TMEM139
chr7	143075000	143080000	5001	*	chr7	142980000	142985000	5001	*	enh64029	promoter	140.393	TMEM139	94.5	TRUE	361	31.9665	4487.87	0.0365144	enh64029-TMEM139
chr7	143105000	143110000	5001	*	chr7	142980000	142985000	5001	*	enh64035	genic	89.1075	TMEM139	94.5	TRUE	361	37.4007	3332.68	0.0271155	enh64035-TMEM139
chr7	142935000	142940000	5001	*	chr7	142985000	142990000	5001	*	enh64014	intergenic	98.9674	CASP2	1795.38	TRUE	362	40.2712	3985.54	0.0242802	enh64014-CASP2
chr7	142960000	142965000	5001	*	chr7	142985000	142990000	5001	*	enh64017	promoter	100.413	CASP2	1795.38	TRUE	362	58.8517	5909.47	0.036001	enh64017-CASP2
chr7	142985000	142990000	5001	*	chr7	142985000	142990000	5001	*	enh64018	promoter	112.799	CASP2	1795.38	TRUE	362	442.231	49883.1	0.303892	enh64018-CASP2
chr7	142995000	143000000	5001	*	chr7	142985000	142990000	5001	*	enh64019	genic	87.1694	CASP2	1795.38	TRUE	362	107.602	9379.61	0.0571414	enh64019-CASP2
chr7	143005000	143010000	5001	*	chr7	142985000	142990000	5001	*	enh64020	intergenic	68.2648	CASP2	1795.38	TRUE	362	70.2527	4795.79	0.0292164	enh64020-CASP2
chr7	143010000	143015000	5001	*	chr7	142985000	142990000	5001	*	enh64021	intergenic	70.8448	CASP2	1795.38	TRUE	362	55.3443	3920.86	0.0238862	enh64021-CASP2
chr7	143015000	143020000	5001	*	chr7	142985000	142990000	5001	*	enh64022	genic	81.074	CASP2	1795.38	TRUE	362	47.73	3869.67	0.0235743	enh64022-CASP2
chr7	143015000	143020000	5001	*	chr7	142985000	142990000	5001	*	enh64023	genic	75.4876	CASP2	1795.38	TRUE	362	47.73	3603.03	0.0219499	enh64023-CASP2
chr7	143075000	143080000	5001	*	chr7	142985000	142990000	5001	*	enh64029	promoter	140.393	CASP2	1795.38	TRUE	362	38.2642	5372.03	0.0327269	enh64029-CASP2
chr7	142985000	142990000	5001	*	chr7	143010000	143015000	5001	*	enh64018	promoter	112.799	CLCN1	564	TRUE	363	55.3443	6242.76	0.032621	enh64018-CLCN1
chr7	142995000	143000000	5001	*	chr7	143010000	143015000	5001	*	enh64019	genic	87.1694	CLCN1	564	TRUE	363	76.6909	6685.1	0.0349324	enh64019-CLCN1
chr7	143005000	143010000	5001	*	chr7	143010000	143015000	5001	*	enh64020	intergenic	68.2648	CLCN1	564	TRUE	363	197.279	13467.2	0.0703718	enh64020-CLCN1
chr7	143010000	143015000	5001	*	chr7	143010000	143015000	5001	*	enh64021	intergenic	70.8448	CLCN1	564	TRUE	363	481.564	34116.3	0.178272	enh64021-CLCN1
chr7	143015000	143020000	5001	*	chr7	143010000	143015000	5001	*	enh64022	genic	81.074	CLCN1	564	TRUE	363	217.309	17618.1	0.0920617	enh64022-CLCN1
chr7	143015000	143020000	5001	*	chr7	143010000	143015000	5001	*	enh64023	genic	75.4876	CLCN1	564	TRUE	363	217.309	16404.1	0.0857181	enh64023-CLCN1
chr7	143025000	143030000	5001	*	chr7	143010000	143015000	5001	*	enh64024	genic	76.1636	CLCN1	564	TRUE	363	70.0763	5337.26	0.0278894	enh64024-CLCN1
chr7	143055000	143060000	5001	*	chr7	143010000	143015000	5001	*	enh64027	promoter	78.6974	CLCN1	564	TRUE	363	56.2424	4426.13	0.0231283	enh64027-CLCN1
chr7	143070000	143075000	5001	*	chr7	143010000	143015000	5001	*	enh64028	intergenic	99.2349	CLCN1	564	TRUE	363	43.6137	4328	0.0226156	enh64028-CLCN1
chr7	143075000	143080000	5001	*	chr7	143010000	143015000	5001	*	enh64029	promoter	140.393	CLCN1	564	TRUE	363	33.015	4635.08	0.0242202	enh64029-CLCN1
chr7	143015000	143020000	5001	*	chr7	143050000	143055000	5001	*	enh64022	genic	81.074	FAM131B	262.5	TRUE	364	48.3292	3918.24	0.0225386	enh64022-FAM131B
chr7	143015000	143020000	5001	*	chr7	143050000	143055000	5001	*	enh64023	genic	75.4876	FAM131B	262.5	TRUE	364	48.3292	3648.26	0.0209856	enh64023-FAM131B
chr7	143025000	143030000	5001	*	chr7	143050000	143055000	5001	*	enh64024	genic	76.1636	FAM131B	262.5	TRUE	364	66.606	5072.95	0.0291807	enh64024-FAM131B
chr7	143050000	143055000	5001	*	chr7	143050000	143055000	5001	*	enh64025	genic	58.2599	FAM131B	262.5	TRUE	364	558.777	32554.3	0.18726	enh64025-FAM131B
chr7	143055000	143060000	5001	*	chr7	143050000	143055000	5001	*	enh64026	genic	67.7965	FAM131B	262.5	TRUE	364	305.94	20741.6	0.11931	enh64026-FAM131B
chr7	143055000	143060000	5001	*	chr7	143050000	143055000	5001	*	enh64027	promoter	78.6974	FAM131B	262.5	TRUE	364	305.94	24076.6	0.138494	enh64027-FAM131B
chr7	143070000	143075000	5001	*	chr7	143050000	143055000	5001	*	enh64028	intergenic	99.2349	FAM131B	262.5	TRUE	364	73.2119	7265.18	0.0417909	enh64028-FAM131B
chr7	143075000	143080000	5001	*	chr7	143050000	143055000	5001	*	enh64029	promoter	140.393	FAM131B	262.5	TRUE	364	47.994	6738.03	0.0387586	enh64029-FAM131B
chr7	143080000	143085000	5001	*	chr7	143050000	143055000	5001	*	enh64030	genic	95.8944	FAM131B	262.5	TRUE	364	39.1605	3755.27	0.0216011	enh64030-FAM131B
chr7	143080000	143085000	5001	*	chr7	143050000	143055000	5001	*	enh64031	genic	89.673	FAM131B	262.5	TRUE	364	39.1605	3511.64	0.0201997	enh64031-FAM131B
chr7	143070000	143075000	5001	*	chr7	143075000	143080000	5001	*	enh64028	intergenic	99.2349	LOC100507507	2301.5	TRUE	365	183.198	18179.6	0.0796478	enh64028-LOC100507507
chr7	143075000	143080000	5001	*	chr7	143075000	143080000	5001	*	enh64029	promoter	140.393	LOC100507507	2301.5	TRUE	365	421.668	59199.2	0.259361	enh64029-LOC100507507
chr7	143080000	143085000	5001	*	chr7	143075000	143080000	5001	*	enh64030	genic	95.8944	LOC100507507	2301.5	TRUE	365	238.562	22876.8	0.100227	enh64030-LOC100507507
chr7	143080000	143085000	5001	*	chr7	143075000	143080000	5001	*	enh64031	genic	89.673	LOC100507507	2301.5	TRUE	365	238.562	21392.6	0.0937244	enh64031-LOC100507507
chr7	143090000	143095000	5001	*	chr7	143075000	143080000	5001	*	enh64032	genic	69.5998	LOC100507507	2301.5	TRUE	365	76.38	5316.04	0.0232904	enh64032-LOC100507507
chr7	143090000	143095000	5001	*	chr7	143075000	143080000	5001	*	enh64033	genic	73.774	LOC100507507	2301.5	TRUE	365	76.38	5634.86	0.0246872	enh64033-LOC100507507
chr7	143105000	143110000	5001	*	chr7	143075000	143080000	5001	*	enh64035	genic	89.1075	LOC100507507	2301.5	TRUE	365	71.6153	6381.46	0.0279582	enh64035-LOC100507507
chr7	143070000	143075000	5001	*	chr7	143075000	143080000	5001	*	enh64028	intergenic	99.2349	ZYX	3926.75	TRUE	366	183.198	18179.6	0.0796478	enh64028-ZYX
chr7	143075000	143080000	5001	*	chr7	143075000	143080000	5001	*	enh64029	promoter	140.393	ZYX	3926.75	TRUE	366	421.668	59199.2	0.259361	enh64029-ZYX
chr7	143080000	143085000	5001	*	chr7	143075000	143080000	5001	*	enh64030	genic	95.8944	ZYX	3926.75	TRUE	366	238.562	22876.8	0.100227	enh64030-ZYX
chr7	143080000	143085000	5001	*	chr7	143075000	143080000	5001	*	enh64031	genic	89.673	ZYX	3926.75	TRUE	366	238.562	21392.6	0.0937244	enh64031-ZYX
chr7	143090000	143095000	5001	*	chr7	143075000	143080000	5001	*	enh64032	genic	69.5998	ZYX	3926.75	TRUE	366	76.38	5316.04	0.0232904	enh64032-ZYX
chr7	143090000	143095000	5001	*	chr7	143075000	143080000	5001	*	enh64033	genic	73.774	ZYX	3926.75	TRUE	366	76.38	5634.86	0.0246872	enh64033-ZYX
chr7	143105000	143110000	5001	*	chr7	143075000	143080000	5001	*	enh64035	genic	89.1075	ZYX	3926.75	TRUE	366	71.6153	6381.46	0.0279582	enh64035-ZYX
chr7	143070000	143075000	5001	*	chr7	143085000	143090000	5001	*	enh64028	intergenic	99.2349	EPHA1	482.375	TRUE	367	69.0286	6850.04	0.0340123	enh64028-EPHA1
chr7	143075000	143080000	5001	*	chr7	143085000	143090000	5001	*	enh64029	promoter	140.393	EPHA1	482.375	TRUE	367	95.4362	13398.6	0.0665275	enh64029-EPHA1
chr7	143080000	143085000	5001	*	chr7	143085000	143090000	5001	*	enh64030	genic	95.8944	EPHA1	482.375	TRUE	367	272.31	26113	0.129658	enh64030-EPHA1
chr7	143080000	143085000	5001	*	chr7	143085000	143090000	5001	*	enh64031	genic	89.673	EPHA1	482.375	TRUE	367	272.31	24418.8	0.121246	enh64031-EPHA1
chr7	143090000	143095000	5001	*	chr7	143085000	143090000	5001	*	enh64032	genic	69.5998	EPHA1	482.375	TRUE	367	294.173	20474.4	0.101661	enh64032-EPHA1
chr7	143090000	143095000	5001	*	chr7	143085000	143090000	5001	*	enh64033	genic	73.774	EPHA1	482.375	TRUE	367	294.173	21702.3	0.107758	enh64033-EPHA1
chr7	143100000	143105000	5001	*	chr7	143085000	143090000	5001	*	enh64034	promoter	75.1247	EPHA1	482.375	TRUE	367	133.649	10040.3	0.0498528	enh64034-EPHA1
chr7	143105000	143110000	5001	*	chr7	143085000	143090000	5001	*	enh64035	genic	89.1075	EPHA1	482.375	TRUE	367	86.4908	7706.98	0.0382671	enh64035-EPHA1
chr7	143110000	143115000	5001	*	chr7	143085000	143090000	5001	*	enh64036	genic	68.0646	EPHA1	482.375	TRUE	367	59.2772	4034.68	0.0200333	enh64036-EPHA1
chr7	143070000	143075000	5001	*	chr7	143100000	143105000	5001	*	enh64028	intergenic	99.2349	EPHA1-AS1	1765.38	TRUE	368	43.98	4364.35	0.0231308	enh64028-EPHA1-AS1
chr7	143075000	143080000	5001	*	chr7	143100000	143105000	5001	*	enh64029	promoter	140.393	EPHA1-AS1	1765.38	TRUE	368	57.8876	8127.02	0.0430727	enh64029-EPHA1-AS1
chr7	143080000	143085000	5001	*	chr7	143100000	143105000	5001	*	enh64030	genic	95.8944	EPHA1-AS1	1765.38	TRUE	368	93.4027	8956.79	0.0474705	enh64030-EPHA1-AS1
chr7	143080000	143085000	5001	*	chr7	143100000	143105000	5001	*	enh64031	genic	89.673	EPHA1-AS1	1765.38	TRUE	368	93.4027	8375.7	0.0443907	enh64031-EPHA1-AS1
chr7	143090000	143095000	5001	*	chr7	143100000	143105000	5001	*	enh64032	genic	69.5998	EPHA1-AS1	1765.38	TRUE	368	177.722	12369.4	0.0655573	enh64032-EPHA1-AS1
chr7	143090000	143095000	5001	*	chr7	143100000	143105000	5001	*	enh64033	genic	73.774	EPHA1-AS1	1765.38	TRUE	368	177.722	13111.3	0.069489	enh64033-EPHA1-AS1
chr7	143100000	143105000	5001	*	chr7	143100000	143105000	5001	*	enh64034	promoter	75.1247	EPHA1-AS1	1765.38	TRUE	368	451.53	33921	0.179779	enh64034-EPHA1-AS1
chr7	143105000	143110000	5001	*	chr7	143100000	143105000	5001	*	enh64035	genic	89.1075	EPHA1-AS1	1765.38	TRUE	368	223.298	19897.6	0.105456	enh64035-EPHA1-AS1
chr7	143110000	143115000	5001	*	chr7	143100000	143105000	5001	*	enh64036	genic	68.0646	EPHA1-AS1	1765.38	TRUE	368	82.2818	5600.48	0.0296822	enh64036-EPHA1-AS1
chr7	143110000	143115000	5001	*	chr7	143100000	143105000	5001	*	enh64037	genic	64.3102	EPHA1-AS1	1765.38	TRUE	368	82.2818	5291.56	0.028045	enh64037-EPHA1-AS1
chr7	143105000	143110000	5001	*	chr7	143140000	143145000	5001	*	enh64035	genic	89.1075	TAS2R60	9.125	TRUE	369	27.4358	2444.73	0.0241244	enh64035-TAS2R60
chr7	143120000	143125000	5001	*	chr7	143140000	143145000	5001	*	enh64038	genic	57.5561	TAS2R60	9.125	TRUE	369	55.4428	3191.07	0.0314892	enh64038-TAS2R60
chr7	143130000	143135000	5001	*	chr7	143140000	143145000	5001	*	enh64039	genic	63.35	TAS2R60	9.125	TRUE	369	141.114	8939.54	0.0882145	enh64039-TAS2R60
chr7	143155000	143160000	5001	*	chr7	143140000	143145000	5001	*	enh64040	genic	77.0723	TAS2R60	9.125	TRUE	369	66.4572	5122.01	0.0505436	enh64040-TAS2R60
chr7	143160000	143165000	5001	*	chr7	143140000	143145000	5001	*	enh64041	genic	65.24	TAS2R60	9.125	TRUE	369	48.5672	3168.52	0.0312667	enh64041-TAS2R60
chr7	143180000	143185000	5001	*	chr7	143140000	143145000	5001	*	enh64042	genic	79.1018	TAS2R60	9.125	TRUE	369	37.9408	3001.19	0.0296154	enh64042-TAS2R60
chr7	143180000	143185000	5001	*	chr7	143140000	143145000	5001	*	enh64043	genic	74.9635	TAS2R60	9.125	TRUE	369	37.9408	2844.18	0.0280661	enh64043-TAS2R60
chr7	143190000	143195000	5001	*	chr7	143140000	143145000	5001	*	enh64047	genic	64.2459	TAS2R60	9.125	TRUE	369	33.8932	2177.5	0.0214874	enh64047-TAS2R60
chr7	143130000	143135000	5001	*	chr7	143170000	143175000	5001	*	enh64039	genic	63.35	TAS2R41	14.25	TRUE	370	38.7109	2452.33	0.0226999	enh64039-TAS2R41
chr7	143155000	143160000	5001	*	chr7	143170000	143175000	5001	*	enh64040	genic	77.0723	TAS2R41	14.25	TRUE	370	91.8322	7077.72	0.0655145	enh64040-TAS2R41
chr7	143160000	143165000	5001	*	chr7	143170000	143175000	5001	*	enh64041	genic	65.24	TAS2R41	14.25	TRUE	370	112.787	7358.2	0.0681108	enh64041-TAS2R41
chr7	143180000	143185000	5001	*	chr7	143170000	143175000	5001	*	enh64042	genic	79.1018	TAS2R41	14.25	TRUE	370	95.6014	7562.24	0.0699995	enh64042-TAS2R41
chr7	143180000	143185000	5001	*	chr7	143170000	143175000	5001	*	enh64043	genic	74.9635	TAS2R41	14.25	TRUE	370	95.6014	7166.62	0.0663374	enh64043-TAS2R41
chr7	143185000	143190000	5001	*	chr7	143170000	143175000	5001	*	enh64044	genic	63.1681	TAS2R41	14.25	TRUE	370	68.6307	4335.27	0.0401292	enh64044-TAS2R41
chr7	143185000	143190000	5001	*	chr7	143170000	143175000	5001	*	enh64045	genic	64.673	TAS2R41	14.25	TRUE	370	68.6307	4438.55	0.0410852	enh64045-TAS2R41
chr7	143190000	143195000	5001	*	chr7	143170000	143175000	5001	*	enh64046	genic	58.9705	TAS2R41	14.25	TRUE	370	56.8184	3350.61	0.0310147	enh64046-TAS2R41
chr7	143190000	143195000	5001	*	chr7	143170000	143175000	5001	*	enh64047	genic	64.2459	TAS2R41	14.25	TRUE	370	56.8184	3650.35	0.0337892	enh64047-TAS2R41
chr7	143195000	143200000	5001	*	chr7	143170000	143175000	5001	*	enh64048	genic	70.3305	TAS2R41	14.25	TRUE	370	43.1556	3035.15	0.0280947	enh64048-TAS2R41
chr7	143200000	143205000	5001	*	chr7	143170000	143175000	5001	*	enh64049	genic	63.9846	TAS2R41	14.25	TRUE	370	34.0505	2178.71	0.0201671	enh64049-TAS2R41
chr7	143180000	143185000	5001	*	chr7	143205000	143210000	5001	*	enh64042	genic	79.1018	OR10AC1	14.75	TRUE	371	54.5164	4312.35	0.0399647	enh64042-OR10AC1
chr7	143180000	143185000	5001	*	chr7	143205000	143210000	5001	*	enh64043	genic	74.9635	OR10AC1	14.75	TRUE	371	54.5164	4086.74	0.0378739	enh64043-OR10AC1
chr7	143185000	143190000	5001	*	chr7	143205000	143210000	5001	*	enh64044	genic	63.1681	OR10AC1	14.75	TRUE	371	61.3644	3876.27	0.0359233	enh64044-OR10AC1
chr7	143185000	143190000	5001	*	chr7	143205000	143210000	5001	*	enh64045	genic	64.673	OR10AC1	14.75	TRUE	371	61.3644	3968.62	0.0367792	enh64045-OR10AC1
chr7	143190000	143195000	5001	*	chr7	143205000	143210000	5001	*	enh64046	genic	58.9705	OR10AC1	14.75	TRUE	371	72.3513	4266.59	0.0395406	enh64046-OR10AC1
chr7	143190000	143195000	5001	*	chr7	143205000	143210000	5001	*	enh64047	genic	64.2459	OR10AC1	14.75	TRUE	371	72.3513	4648.27	0.0430779	enh64047-OR10AC1
chr7	143195000	143200000	5001	*	chr7	143205000	143210000	5001	*	enh64048	genic	70.3305	OR10AC1	14.75	TRUE	371	93.7708	6594.95	0.0611186	enh64048-OR10AC1
chr7	143200000	143205000	5001	*	chr7	143205000	143210000	5001	*	enh64049	genic	63.9846	OR10AC1	14.75	TRUE	371	187.235	11980.2	0.111026	enh64049-OR10AC1
chr7	143200000	143205000	5001	*	chr7	143205000	143210000	5001	*	enh64050	genic	61.0798	OR10AC1	14.75	TRUE	371	187.235	11436.3	0.105986	enh64050-OR10AC1
chr7	143215000	143220000	5001	*	chr7	143205000	143210000	5001	*	enh64051	genic	63.2324	OR10AC1	14.75	TRUE	371	120.364	7610.91	0.0705341	enh64051-OR10AC1
chr7	142935000	142940000	5001	*	chr7	143265000	143270000	5001	*	enh64014	intergenic	98.9674	CTAGE15	22.75	TRUE	372	20.3643	2015.4	0.032817	enh64014-CTAGE15
chr7	142940000	142945000	5001	*	chr7	143265000	143270000	5001	*	enh64015	intergenic	65.6907	CTAGE15	22.75	TRUE	372	21.5705	1416.98	0.0230728	enh64015-CTAGE15
chr7	143015000	143020000	5001	*	chr7	143265000	143270000	5001	*	enh64022	genic	81.074	CTAGE15	22.75	TRUE	372	16.7096	1354.71	0.0220589	enh64022-CTAGE15
chr7	143015000	143020000	5001	*	chr7	143265000	143270000	5001	*	enh64023	genic	75.4876	CTAGE15	22.75	TRUE	372	16.7096	1261.37	0.0205389	enh64023-CTAGE15
chr7	143075000	143080000	5001	*	chr7	143265000	143270000	5001	*	enh64029	promoter	140.393	CTAGE15	22.75	TRUE	372	10.884	1528.05	0.0248813	enh64029-CTAGE15
chr7	143105000	143110000	5001	*	chr7	143265000	143270000	5001	*	enh64035	genic	89.1075	CTAGE15	22.75	TRUE	372	19.7277	1757.89	0.0286238	enh64035-CTAGE15
chr7	143120000	143125000	5001	*	chr7	143265000	143270000	5001	*	enh64038	genic	57.5561	CTAGE15	22.75	TRUE	372	22.9533	1321.1	0.0215116	enh64038-CTAGE15
chr7	143155000	143160000	5001	*	chr7	143265000	143270000	5001	*	enh64040	genic	77.0723	CTAGE15	22.75	TRUE	372	21.2383	1636.89	0.0266535	enh64040-CTAGE15
chr7	143195000	143200000	5001	*	chr7	143265000	143270000	5001	*	enh64048	genic	70.3305	CTAGE15	22.75	TRUE	372	25.9148	1822.6	0.0296776	enh64048-CTAGE15
chr7	143260000	143265000	5001	*	chr7	143265000	143270000	5001	*	enh64052	intergenic	62.4884	CTAGE15	22.75	TRUE	372	102.983	6435.26	0.104786	enh64052-CTAGE15
chr7	143420000	143425000	5001	*	chr7	143265000	143270000	5001	*	enh64056	intergenic	62.3711	CTAGE15	22.75	TRUE	372	25.5646	1594.49	0.0259633	enh64056-CTAGE15
chr7	143530000	143535000	5001	*	chr7	143265000	143270000	5001	*	enh64060	promoter	108.837	CTAGE15	22.75	TRUE	372	74.601	8119.34	0.132208	enh64060-CTAGE15
chr7	142340000	142345000	5001	*	chr7	143450000	143455000	5001	*	enh63983	intergenic	65.8074	CTAGE6	32.125	TRUE	374	22.047	1450.86	0.0244999	enh63983-CTAGE6
chr7	142920000	142925000	5001	*	chr7	143450000	143455000	5001	*	enh64012	promoter	72.647	CTAGE6	32.125	TRUE	374	16.4972	1198.47	0.0202379	enh64012-CTAGE6
chr7	142935000	142940000	5001	*	chr7	143450000	143455000	5001	*	enh64014	intergenic	98.9674	CTAGE6	32.125	TRUE	374	12.4813	1235.24	0.0208589	enh64014-CTAGE6
chr7	143155000	143160000	5001	*	chr7	143450000	143455000	5001	*	enh64040	genic	77.0723	CTAGE6	32.125	TRUE	374	19.5254	1504.87	0.0254119	enh64040-CTAGE6
chr7	143180000	143185000	5001	*	chr7	143450000	143455000	5001	*	enh64042	genic	79.1018	CTAGE6	32.125	TRUE	374	30.2566	2393.35	0.0404153	enh64042-CTAGE6
chr7	143180000	143185000	5001	*	chr7	143450000	143455000	5001	*	enh64043	genic	74.9635	CTAGE6	32.125	TRUE	374	30.2566	2268.14	0.0383009	enh64043-CTAGE6
chr7	143260000	143265000	5001	*	chr7	143450000	143455000	5001	*	enh64052	intergenic	62.4884	CTAGE6	32.125	TRUE	374	63.1184	3944.17	0.0666031	enh64052-CTAGE6
chr7	143430000	143435000	5001	*	chr7	143450000	143455000	5001	*	enh64057	intergenic	64.4252	CTAGE6	32.125	TRUE	374	22.0354	1419.64	0.0239727	enh64057-CTAGE6
chr7	143485000	143490000	5001	*	chr7	143450000	143455000	5001	*	enh64058	intergenic	56.9874	CTAGE6	32.125	TRUE	374	60.5374	3449.87	0.0582562	enh64058-CTAGE6
chr7	143195000	143200000	5001	*	chr7	143545000	143550000	5001	*	enh64048	genic	70.3305	TCAF1	834.125	TRUE	376	15.652	1100.81	0.0216493	enh64048-TCAF1
chr7	143420000	143425000	5001	*	chr7	143545000	143550000	5001	*	enh64056	intergenic	62.3711	TCAF1	834.125	TRUE	376	16.8441	1050.59	0.0206616	enh64056-TCAF1
chr7	143430000	143435000	5001	*	chr7	143545000	143550000	5001	*	enh64057	intergenic	64.4252	TCAF1	834.125	TRUE	376	22.8991	1475.28	0.0290139	enh64057-TCAF1
chr7	143530000	143535000	5001	*	chr7	143545000	143550000	5001	*	enh64060	promoter	108.837	TCAF1	834.125	TRUE	376	40.9612	4458.08	0.0876759	enh64060-TCAF1
chr7	143580000	143585000	5001	*	chr7	143545000	143550000	5001	*	enh64061	genic	62.9499	TCAF1	834.125	TRUE	376	16.2746	1024.49	0.0201483	enh64061-TCAF1
chr7	143585000	143590000	5001	*	chr7	143545000	143550000	5001	*	enh64062	genic	65.0327	TCAF1	834.125	TRUE	376	24.9419	1622.04	0.0319002	enh64062-TCAF1
chr7	143595000	143600000	5001	*	chr7	143545000	143550000	5001	*	enh64063	promoter	99.18	TCAF1	834.125	TRUE	376	20.1281	1996.31	0.0392608	enh64063-TCAF1
chr7	143430000	143435000	5001	*	chr7	143630000	143635000	5001	*	enh64057	intergenic	64.4252	OR2F2	10.125	TRUE	377	10.4941	676.081	0.0243293	enh64057-OR2F2
chr7	143485000	143490000	5001	*	chr7	143630000	143635000	5001	*	enh64058	intergenic	56.9874	OR2F2	10.125	TRUE	377	12.0125	684.563	0.0246345	enh64058-OR2F2
chr7	143530000	143535000	5001	*	chr7	143630000	143635000	5001	*	enh64060	promoter	108.837	OR2F2	10.125	TRUE	377	12.0972	1316.62	0.0473794	enh64060-OR2F2
chr7	143580000	143585000	5001	*	chr7	143630000	143635000	5001	*	enh64061	genic	62.9499	OR2F2	10.125	TRUE	377	18.6917	1176.64	0.0423422	enh64061-OR2F2
chr7	143585000	143590000	5001	*	chr7	143630000	143635000	5001	*	enh64062	genic	65.0327	OR2F2	10.125	TRUE	377	24.1305	1569.27	0.0564714	enh64062-OR2F2
chr7	143595000	143600000	5001	*	chr7	143630000	143635000	5001	*	enh64063	promoter	99.18	OR2F2	10.125	TRUE	377	29.7224	2947.87	0.106081	enh64063-OR2F2
chr7	143825000	143830000	5001	*	chr7	143630000	143635000	5001	*	enh64064	intergenic	61.7406	OR2F2	10.125	TRUE	377	20.958	1293.96	0.046564	enh64064-OR2F2
chr7	143875000	143880000	5001	*	chr7	143630000	143635000	5001	*	enh64065	intergenic	64.1911	OR2F2	10.125	TRUE	377	9.23699	592.933	0.0213371	enh64065-OR2F2
chr7	143260000	143265000	5001	*	chr7	143655000	143660000	5001	*	enh64052	intergenic	62.4884	OR2F1	13	TRUE	378	12.4968	780.902	0.0341322	enh64052-OR2F1
chr7	143420000	143425000	5001	*	chr7	143655000	143660000	5001	*	enh64056	intergenic	62.3711	OR2F1	13	TRUE	378	9.30659	580.463	0.0253713	enh64056-OR2F1
chr7	143430000	143435000	5001	*	chr7	143655000	143660000	5001	*	enh64057	intergenic	64.4252	OR2F1	13	TRUE	378	7.85298	505.93	0.0221135	enh64057-OR2F1
chr7	143580000	143585000	5001	*	chr7	143655000	143660000	5001	*	enh64061	genic	62.9499	OR2F1	13	TRUE	378	17.9839	1132.08	0.0494819	enh64061-OR2F1
chr7	143585000	143590000	5001	*	chr7	143655000	143660000	5001	*	enh64062	genic	65.0327	OR2F1	13	TRUE	378	17.1071	1112.52	0.0486268	enh64062-OR2F1
chr7	143595000	143600000	5001	*	chr7	143655000	143660000	5001	*	enh64063	promoter	99.18	OR2F1	13	TRUE	378	19.573	1941.26	0.0848497	enh64063-OR2F1
chr7	143825000	143830000	5001	*	chr7	143655000	143660000	5001	*	enh64064	intergenic	61.7406	OR2F1	13	TRUE	378	11.3269	699.33	0.0305668	enh64064-OR2F1
chr7	143890000	143895000	5001	*	chr7	143655000	143660000	5001	*	enh64066	promoter	94.0174	OR2F1	13	TRUE	378	6.51343	612.376	0.0267661	enh64066-OR2F1
chr7	143900000	143905000	5001	*	chr7	143655000	143660000	5001	*	enh64067	genic	63.2508	OR2F1	13	TRUE	378	11.8102	747.004	0.0326505	enh64067-OR2F1
chr7	144050000	144055000	5001	*	chr7	143655000	143660000	5001	*	enh64073	promoter	100.888	OR2F1	13	TRUE	378	6.02957	608.313	0.0265885	enh64073-OR2F1
chr7	144085000	144090000	5001	*	chr7	143655000	143660000	5001	*	enh64074	intergenic	67.3616	OR2F1	13	TRUE	378	8.26365	556.652	0.0243305	enh64074-OR2F1
chr7	143260000	143265000	5001	*	chr7	143700000	143705000	5001	*	enh64052	intergenic	62.4884	OR6B1	8.25	TRUE	379	7.96888	497.962	0.0201129	enh64052-OR6B1
chr7	143430000	143435000	5001	*	chr7	143700000	143705000	5001	*	enh64057	intergenic	64.4252	OR6B1	8.25	TRUE	379	17.5268	1129.17	0.0456076	enh64057-OR6B1
chr7	143580000	143585000	5001	*	chr7	143700000	143705000	5001	*	enh64061	genic	62.9499	OR6B1	8.25	TRUE	379	15.2905	962.537	0.0388772	enh64061-OR6B1
chr7	143585000	143590000	5001	*	chr7	143700000	143705000	5001	*	enh64062	genic	65.0327	OR6B1	8.25	TRUE	379	16.3632	1064.14	0.0429811	enh64062-OR6B1
chr7	143595000	143600000	5001	*	chr7	143700000	143705000	5001	*	enh64063	promoter	99.18	OR6B1	8.25	TRUE	379	21.2749	2110.04	0.0852255	enh64063-OR6B1
chr7	143825000	143830000	5001	*	chr7	143700000	143705000	5001	*	enh64064	intergenic	61.7406	OR6B1	8.25	TRUE	379	12.5012	771.83	0.0311745	enh64064-OR6B1
chr7	143890000	143895000	5001	*	chr7	143700000	143705000	5001	*	enh64066	promoter	94.0174	OR6B1	8.25	TRUE	379	6.23019	585.746	0.0236585	enh64066-OR6B1
chr7	143950000	143955000	5001	*	chr7	143700000	143705000	5001	*	enh64070	genic	73.1239	OR6B1	8.25	TRUE	379	8.03934	587.868	0.0237442	enh64070-OR6B1
chr7	143420000	143425000	5001	*	chr7	143745000	143750000	5001	*	enh64056	intergenic	62.3711	OR2A5	15.875	TRUE	380	8.65092	539.568	0.0218585	enh64056-OR2A5
chr7	143430000	143435000	5001	*	chr7	143745000	143750000	5001	*	enh64057	intergenic	64.4252	OR2A5	15.875	TRUE	380	17.0327	1097.33	0.0444543	enh64057-OR2A5
chr7	143530000	143535000	5001	*	chr7	143745000	143750000	5001	*	enh64060	promoter	108.837	OR2A5	15.875	TRUE	380	8.41486	915.847	0.037102	enh64060-OR2A5
chr7	143580000	143585000	5001	*	chr7	143745000	143750000	5001	*	enh64061	genic	62.9499	OR2A5	15.875	TRUE	380	10.2159	643.088	0.0260522	enh64061-OR2A5
chr7	143595000	143600000	5001	*	chr7	143745000	143750000	5001	*	enh64063	promoter	99.18	OR2A5	15.875	TRUE	380	8.27004	820.223	0.0332282	enh64063-OR2A5
chr7	143825000	143830000	5001	*	chr7	143745000	143750000	5001	*	enh64064	intergenic	61.7406	OR2A5	15.875	TRUE	380	22.6777	1400.13	0.0567209	enh64064-OR2A5
chr7	143875000	143880000	5001	*	chr7	143745000	143750000	5001	*	enh64065	intergenic	64.1911	OR2A5	15.875	TRUE	380	14.9924	962.378	0.038987	enh64065-OR2A5
chr7	143890000	143895000	5001	*	chr7	143745000	143750000	5001	*	enh64066	promoter	94.0174	OR2A5	15.875	TRUE	380	12.1091	1138.47	0.0461205	enh64066-OR2A5
chr7	143945000	143950000	5001	*	chr7	143745000	143750000	5001	*	enh64069	genic	61.8592	OR2A5	15.875	TRUE	380	13.0474	807.103	0.0326966	enh64069-OR2A5
chr7	144050000	144055000	5001	*	chr7	143745000	143750000	5001	*	enh64073	promoter	100.888	OR2A5	15.875	TRUE	380	5.60478	565.456	0.0229073	enh64073-OR2A5
chr7	144130000	144135000	5001	*	chr7	143745000	143750000	5001	*	enh64075	intergenic	63.3028	OR2A5	15.875	TRUE	380	8.67268	549.004	0.0222408	enh64075-OR2A5
chr7	143260000	143265000	5001	*	chr7	143770000	143775000	5001	*	enh64052	intergenic	62.4884	OR2A25	11.125	TRUE	381	29.9811	1873.47	0.077454	enh64052-OR2A25
chr7	143420000	143425000	5001	*	chr7	143770000	143775000	5001	*	enh64056	intergenic	62.3711	OR2A25	11.125	TRUE	381	9.56896	596.827	0.0246743	enh64056-OR2A25
chr7	143430000	143435000	5001	*	chr7	143770000	143775000	5001	*	enh64057	intergenic	64.4252	OR2A25	11.125	TRUE	381	14.3544	924.788	0.038233	enh64057-OR2A25
chr7	143585000	143590000	5001	*	chr7	143770000	143775000	5001	*	enh64062	genic	65.0327	OR2A25	11.125	TRUE	381	14.6578	953.238	0.0394092	enh64062-OR2A25
chr7	143595000	143600000	5001	*	chr7	143770000	143775000	5001	*	enh64063	promoter	99.18	OR2A25	11.125	TRUE	381	8.23289	816.538	0.0337577	enh64063-OR2A25
chr7	143825000	143830000	5001	*	chr7	143770000	143775000	5001	*	enh64064	intergenic	61.7406	OR2A25	11.125	TRUE	381	27.7718	1714.65	0.0708878	enh64064-OR2A25
chr7	143890000	143895000	5001	*	chr7	143770000	143775000	5001	*	enh64066	promoter	94.0174	OR2A25	11.125	TRUE	381	6.69705	629.64	0.0260309	enh64066-OR2A25
chr7	143900000	143905000	5001	*	chr7	143770000	143775000	5001	*	enh64067	genic	63.2508	OR2A25	11.125	TRUE	381	12.1431	768.063	0.0317536	enh64067-OR2A25
chr7	144025000	144030000	5001	*	chr7	143770000	143775000	5001	*	enh64072	intergenic	60.1013	OR2A25	11.125	TRUE	381	8.10826	487.317	0.0201469	enh64072-OR2A25
chr7	144085000	144090000	5001	*	chr7	143770000	143775000	5001	*	enh64074	intergenic	67.3616	OR2A25	11.125	TRUE	381	11.3288	763.127	0.0315496	enh64074-OR2A25
chr7	143430000	143435000	5001	*	chr7	143790000	143795000	5001	*	enh64057	intergenic	64.4252	OR2A12	5.875	TRUE	382	11.7571	757.456	0.0300846	enh64057-OR2A12
chr7	143585000	143590000	5001	*	chr7	143790000	143795000	5001	*	enh64062	genic	65.0327	OR2A12	5.875	TRUE	382	9.60449	624.606	0.0248081	enh64062-OR2A12
chr7	143595000	143600000	5001	*	chr7	143790000	143795000	5001	*	enh64063	promoter	99.18	OR2A12	5.875	TRUE	382	13.9859	1387.13	0.0550938	enh64063-OR2A12
chr7	143825000	143830000	5001	*	chr7	143790000	143795000	5001	*	enh64064	intergenic	61.7406	OR2A12	5.875	TRUE	382	28.3723	1751.72	0.0695747	enh64064-OR2A12
chr7	143875000	143880000	5001	*	chr7	143790000	143795000	5001	*	enh64065	intergenic	64.1911	OR2A12	5.875	TRUE	382	20.6975	1328.6	0.0527692	enh64065-OR2A12
chr7	143890000	143895000	5001	*	chr7	143790000	143795000	5001	*	enh64066	promoter	94.0174	OR2A12	5.875	TRUE	382	21.9411	2062.85	0.081932	enh64066-OR2A12
chr7	143950000	143955000	5001	*	chr7	143790000	143795000	5001	*	enh64070	genic	73.1239	OR2A12	5.875	TRUE	382	11.0104	805.125	0.0319779	enh64070-OR2A12
chr7	144025000	144030000	5001	*	chr7	143790000	143795000	5001	*	enh64072	intergenic	60.1013	OR2A12	5.875	TRUE	382	17.7097	1064.38	0.0422749	enh64072-OR2A12
chr7	144050000	144055000	5001	*	chr7	143790000	143795000	5001	*	enh64073	promoter	100.888	OR2A12	5.875	TRUE	382	6.7704	683.054	0.0271295	enh64073-OR2A12
chr7	144085000	144090000	5001	*	chr7	143790000	143795000	5001	*	enh64074	intergenic	67.3616	OR2A12	5.875	TRUE	382	11.341	763.945	0.0303423	enh64074-OR2A12
chr7	143260000	143265000	5001	*	chr7	143805000	143810000	5001	*	enh64052	intergenic	62.4884	OR2A2	14.25	TRUE	383	10.4177	650.984	0.0245191	enh64052-OR2A2
chr7	143430000	143435000	5001	*	chr7	143805000	143810000	5001	*	enh64057	intergenic	64.4252	OR2A2	14.25	TRUE	383	16.3662	1054.4	0.0397136	enh64057-OR2A2
chr7	143485000	143490000	5001	*	chr7	143805000	143810000	5001	*	enh64058	intergenic	56.9874	OR2A2	14.25	TRUE	383	11.2407	640.575	0.0241271	enh64058-OR2A2
chr7	143580000	143585000	5001	*	chr7	143805000	143810000	5001	*	enh64061	genic	62.9499	OR2A2	14.25	TRUE	383	8.74529	550.515	0.020735	enh64061-OR2A2
chr7	143585000	143590000	5001	*	chr7	143805000	143810000	5001	*	enh64062	genic	65.0327	OR2A2	14.25	TRUE	383	10.6958	695.574	0.0261986	enh64062-OR2A2
chr7	143595000	143600000	5001	*	chr7	143805000	143810000	5001	*	enh64063	promoter	99.18	OR2A2	14.25	TRUE	383	10.0125	993.042	0.0374026	enh64063-OR2A2
chr7	143825000	143830000	5001	*	chr7	143805000	143810000	5001	*	enh64064	intergenic	61.7406	OR2A2	14.25	TRUE	383	47.9387	2959.76	0.111479	enh64064-OR2A2
chr7	143875000	143880000	5001	*	chr7	143805000	143810000	5001	*	enh64065	intergenic	64.1911	OR2A2	14.25	TRUE	383	17.2869	1109.67	0.0417952	enh64065-OR2A2
chr7	143900000	143905000	5001	*	chr7	143805000	143810000	5001	*	enh64067	genic	63.2508	OR2A2	14.25	TRUE	383	9.84534	622.725	0.0234548	enh64067-OR2A2
chr7	144025000	144030000	5001	*	chr7	143805000	143810000	5001	*	enh64072	intergenic	60.1013	OR2A2	14.25	TRUE	383	13.1479	790.209	0.029763	enh64072-OR2A2
chr7	144085000	144090000	5001	*	chr7	143805000	143810000	5001	*	enh64074	intergenic	67.3616	OR2A2	14.25	TRUE	383	13.7777	928.085	0.034956	enh64074-OR2A2
chr7	144135000	144140000	5001	*	chr7	143805000	143810000	5001	*	enh64076	intergenic	62.6858	OR2A2	14.25	TRUE	383	12.8869	807.823	0.0304264	enh64076-OR2A2
chr7	143430000	143435000	5001	*	chr7	143825000	143830000	5001	*	enh64057	intergenic	64.4252	OR2A14	10	TRUE	384	17.7848	1145.79	0.0208273	enh64057-OR2A14
chr7	143595000	143600000	5001	*	chr7	143825000	143830000	5001	*	enh64063	promoter	99.18	OR2A14	10	TRUE	384	20.7245	2055.46	0.0373626	enh64063-OR2A14
chr7	143825000	143830000	5001	*	chr7	143825000	143830000	5001	*	enh64064	intergenic	61.7406	OR2A14	10	TRUE	384	460.896	28456	0.517252	enh64064-OR2A14
chr7	144025000	144030000	5001	*	chr7	143825000	143830000	5001	*	enh64072	intergenic	60.1013	OR2A14	10	TRUE	384	20.4108	1226.72	0.0222984	enh64072-OR2A14
chr7	142700000	142705000	5001	*	chr7	143880000	143885000	5001	*	enh64001	intergenic	64.0426	ARHGEF35	517.625	TRUE	385	18.5141	1185.69	0.0221471	enh64001-ARHGEF35
chr7	142700000	142705000	5001	*	chr7	143880000	143885000	5001	*	enh64002	intergenic	64.1776	ARHGEF35	517.625	TRUE	385	18.5141	1188.19	0.0221938	enh64002-ARHGEF35
chr7	142985000	142990000	5001	*	chr7	143880000	143885000	5001	*	enh64018	promoter	112.799	ARHGEF35	517.625	TRUE	385	13.8544	1562.75	0.0291902	enh64018-ARHGEF35
chr7	143195000	143200000	5001	*	chr7	143880000	143885000	5001	*	enh64048	genic	70.3305	ARHGEF35	517.625	TRUE	385	20.1022	1413.8	0.0264079	enh64048-ARHGEF35
chr7	143260000	143265000	5001	*	chr7	143880000	143885000	5001	*	enh64052	intergenic	62.4884	ARHGEF35	517.625	TRUE	385	35.5043	2218.6	0.0414405	enh64052-ARHGEF35
chr7	143580000	143585000	5001	*	chr7	143880000	143885000	5001	*	enh64061	genic	62.9499	ARHGEF35	517.625	TRUE	385	25.5468	1608.17	0.0300384	enh64061-ARHGEF35
chr7	143875000	143880000	5001	*	chr7	143880000	143885000	5001	*	enh64065	intergenic	64.1911	ARHGEF35	517.625	TRUE	385	117.83	7563.65	0.141279	enh64065-ARHGEF35
chr7	143890000	143895000	5001	*	chr7	143880000	143885000	5001	*	enh64066	promoter	94.0174	ARHGEF35	517.625	TRUE	385	55.5155	5219.43	0.0974918	enh64066-ARHGEF35
chr7	143900000	143905000	5001	*	chr7	143880000	143885000	5001	*	enh64067	genic	63.2508	ARHGEF35	517.625	TRUE	385	33.5537	2122.3	0.0396417	enh64067-ARHGEF35
chr7	143930000	143935000	5001	*	chr7	143880000	143885000	5001	*	enh64068	genic	59.0293	ARHGEF35	517.625	TRUE	385	28.9715	1710.16	0.0319436	enh64068-ARHGEF35
chr7	144025000	144030000	5001	*	chr7	143880000	143885000	5001	*	enh64072	intergenic	60.1013	ARHGEF35	517.625	TRUE	385	22.4046	1346.55	0.0251517	enh64072-ARHGEF35
chr7	144050000	144055000	5001	*	chr7	143880000	143885000	5001	*	enh64073	promoter	100.888	ARHGEF35	517.625	TRUE	385	17.1305	1728.26	0.0322817	enh64073-ARHGEF35
chr7	144505000	144510000	5001	*	chr7	143880000	143885000	5001	*	enh64084	genic	59.1405	ARHGEF35	517.625	TRUE	385	20.029	1184.53	0.0221253	enh64084-ARHGEF35
chr7	143890000	143895000	5001	*	chr7	143890000	143895000	5001	*	enh64066	promoter	94.0174	LOC101928605	1770.5	TRUE	386	1276.01	119967	0.595499	enh64066-LOC101928605
chr7	143945000	143950000	5001	*	chr7	143890000	143895000	5001	*	enh64069	genic	61.8592	LOC101928605	1770.5	TRUE	386	76.3824	4724.95	0.023454	enh64069-LOC101928605
chr7	144050000	144055000	5001	*	chr7	143890000	143895000	5001	*	enh64073	promoter	100.888	LOC101928605	1770.5	TRUE	386	393.739	39723.6	0.197182	enh64073-LOC101928605
chr7	143530000	143535000	5001	*	chr7	143955000	143960000	5001	*	enh64060	promoter	108.837	OR2A7	36.75	TRUE	387	16.6759	1814.95	0.0349618	enh64060-OR2A7
chr7	143595000	143600000	5001	*	chr7	143955000	143960000	5001	*	enh64063	promoter	99.18	OR2A7	36.75	TRUE	387	13.1111	1300.36	0.0250492	enh64063-OR2A7
chr7	143875000	143880000	5001	*	chr7	143955000	143960000	5001	*	enh64065	intergenic	64.1911	OR2A7	36.75	TRUE	387	29.7107	1907.16	0.0367381	enh64065-OR2A7
chr7	143890000	143895000	5001	*	chr7	143955000	143960000	5001	*	enh64066	promoter	94.0174	OR2A7	36.75	TRUE	387	35.9952	3384.18	0.0651903	enh64066-OR2A7
chr7	143900000	143905000	5001	*	chr7	143955000	143960000	5001	*	enh64067	genic	63.2508	OR2A7	36.75	TRUE	387	43.5112	2752.11	0.0530147	enh64067-OR2A7
chr7	143930000	143935000	5001	*	chr7	143955000	143960000	5001	*	enh64068	genic	59.0293	OR2A7	36.75	TRUE	387	40.6998	2402.48	0.0462797	enh64068-OR2A7
chr7	143945000	143950000	5001	*	chr7	143955000	143960000	5001	*	enh64069	genic	61.8592	OR2A7	36.75	TRUE	387	58.1767	3598.76	0.0693239	enh64069-OR2A7
chr7	143950000	143955000	5001	*	chr7	143955000	143960000	5001	*	enh64070	genic	73.1239	OR2A7	36.75	TRUE	387	116.119	8491.09	0.163566	enh64070-OR2A7
chr7	144025000	144030000	5001	*	chr7	143955000	143960000	5001	*	enh64072	intergenic	60.1013	OR2A7	36.75	TRUE	387	29.0534	1746.15	0.0336365	enh64072-OR2A7
chr7	144050000	144055000	5001	*	chr7	143955000	143960000	5001	*	enh64073	promoter	100.888	OR2A7	36.75	TRUE	387	25.9165	2614.67	0.0503671	enh64073-OR2A7
chr7	144085000	144090000	5001	*	chr7	143955000	143960000	5001	*	enh64074	intergenic	67.3616	OR2A7	36.75	TRUE	387	23.6794	1595.08	0.0307265	enh64074-OR2A7
chr7	143530000	143535000	5001	*	chr7	143955000	143960000	5001	*	enh64060	promoter	108.837	ARHGEF34P	271.75	TRUE	388	16.6759	1814.95	0.0349618	enh64060-ARHGEF34P
chr7	143595000	143600000	5001	*	chr7	143955000	143960000	5001	*	enh64063	promoter	99.18	ARHGEF34P	271.75	TRUE	388	13.1111	1300.36	0.0250492	enh64063-ARHGEF34P
chr7	143875000	143880000	5001	*	chr7	143955000	143960000	5001	*	enh64065	intergenic	64.1911	ARHGEF34P	271.75	TRUE	388	29.7107	1907.16	0.0367381	enh64065-ARHGEF34P
chr7	143890000	143895000	5001	*	chr7	143955000	143960000	5001	*	enh64066	promoter	94.0174	ARHGEF34P	271.75	TRUE	388	35.9952	3384.18	0.0651903	enh64066-ARHGEF34P
chr7	143900000	143905000	5001	*	chr7	143955000	143960000	5001	*	enh64067	genic	63.2508	ARHGEF34P	271.75	TRUE	388	43.5112	2752.11	0.0530147	enh64067-ARHGEF34P
chr7	143930000	143935000	5001	*	chr7	143955000	143960000	5001	*	enh64068	genic	59.0293	ARHGEF34P	271.75	TRUE	388	40.6998	2402.48	0.0462797	enh64068-ARHGEF34P
chr7	143945000	143950000	5001	*	chr7	143955000	143960000	5001	*	enh64069	genic	61.8592	ARHGEF34P	271.75	TRUE	388	58.1767	3598.76	0.0693239	enh64069-ARHGEF34P
chr7	143950000	143955000	5001	*	chr7	143955000	143960000	5001	*	enh64070	genic	73.1239	ARHGEF34P	271.75	TRUE	388	116.119	8491.09	0.163566	enh64070-ARHGEF34P
chr7	144025000	144030000	5001	*	chr7	143955000	143960000	5001	*	enh64072	intergenic	60.1013	ARHGEF34P	271.75	TRUE	388	29.0534	1746.15	0.0336365	enh64072-ARHGEF34P
chr7	144050000	144055000	5001	*	chr7	143955000	143960000	5001	*	enh64073	promoter	100.888	ARHGEF34P	271.75	TRUE	388	25.9165	2614.67	0.0503671	enh64073-ARHGEF34P
chr7	144085000	144090000	5001	*	chr7	143955000	143960000	5001	*	enh64074	intergenic	67.3616	ARHGEF34P	271.75	TRUE	388	23.6794	1595.08	0.0307265	enh64074-ARHGEF34P
chr7	143595000	143600000	5001	*	chr7	143960000	143965000	5001	*	enh64063	promoter	99.18	CTAGE8	31.125	TRUE	389	8.84315	877.064	0.0243717	enh64063-CTAGE8
chr7	143875000	143880000	5001	*	chr7	143960000	143965000	5001	*	enh64065	intergenic	64.1911	CTAGE8	31.125	TRUE	389	11.451	735.05	0.0204255	enh64065-CTAGE8
chr7	143900000	143905000	5001	*	chr7	143960000	143965000	5001	*	enh64067	genic	63.2508	CTAGE8	31.125	TRUE	389	39.1297	2474.99	0.0687746	enh64067-CTAGE8
chr7	143930000	143935000	5001	*	chr7	143960000	143965000	5001	*	enh64068	genic	59.0293	CTAGE8	31.125	TRUE	389	16.893	997.182	0.0277096	enh64068-CTAGE8
chr7	143945000	143950000	5001	*	chr7	143960000	143965000	5001	*	enh64069	genic	61.8592	CTAGE8	31.125	TRUE	389	34.879	2157.59	0.0599548	enh64069-CTAGE8
chr7	143950000	143955000	5001	*	chr7	143960000	143965000	5001	*	enh64070	genic	73.1239	CTAGE8	31.125	TRUE	389	48.7323	3563.5	0.0990221	enh64070-CTAGE8
chr7	144025000	144030000	5001	*	chr7	143960000	143965000	5001	*	enh64072	intergenic	60.1013	CTAGE8	31.125	TRUE	389	13.0639	785.159	0.0218179	enh64072-CTAGE8
chr7	144050000	144055000	5001	*	chr7	143960000	143965000	5001	*	enh64073	promoter	100.888	CTAGE8	31.125	TRUE	389	29.9659	3023.21	0.0840086	enh64073-CTAGE8
chr7	144130000	144135000	5001	*	chr7	143960000	143965000	5001	*	enh64075	intergenic	63.3028	CTAGE8	31.125	TRUE	389	12.6459	800.523	0.0222448	enh64075-CTAGE8
chr7	144135000	144140000	5001	*	chr7	143960000	143965000	5001	*	enh64076	intergenic	62.6858	CTAGE8	31.125	TRUE	389	12.8045	802.661	0.0223043	enh64076-CTAGE8
chr7	144530000	144535000	5001	*	chr7	143960000	143965000	5001	*	enh64086	promoter	120.06	CTAGE8	31.125	TRUE	389	9.34056	1121.43	0.0311622	enh64086-CTAGE8
chr7	143890000	143895000	5001	*	chr7	144050000	144055000	5001	*	enh64066	promoter	94.0174	ARHGEF5	803.25	TRUE	390	393.739	37018.3	0.324807	enh64066-ARHGEF5
chr7	143900000	143905000	5001	*	chr7	144050000	144055000	5001	*	enh64067	genic	63.2508	ARHGEF5	803.25	TRUE	390	44.0697	2787.44	0.0244577	enh64067-ARHGEF5
chr7	143950000	143955000	5001	*	chr7	144050000	144055000	5001	*	enh64070	genic	73.1239	ARHGEF5	803.25	TRUE	390	31.3626	2293.36	0.0201224	enh64070-ARHGEF5
chr7	144050000	144055000	5001	*	chr7	144050000	144055000	5001	*	enh64073	promoter	100.888	ARHGEF5	803.25	TRUE	390	391.488	39496.6	0.346552	enh64073-ARHGEF5
chr7	143875000	143880000	5001	*	chr7	144090000	144095000	5001	*	enh64065	intergenic	64.1911	NOBOX	104.625	TRUE	391	33.3747	2142.36	0.0449428	enh64065-NOBOX
chr7	143900000	143905000	5001	*	chr7	144090000	144095000	5001	*	enh64067	genic	63.2508	NOBOX	104.625	TRUE	391	16.7715	1060.81	0.022254	enh64067-NOBOX
chr7	143930000	143935000	5001	*	chr7	144090000	144095000	5001	*	enh64068	genic	59.0293	NOBOX	104.625	TRUE	391	21.7217	1282.22	0.0268986	enh64068-NOBOX
chr7	143950000	143955000	5001	*	chr7	144090000	144095000	5001	*	enh64070	genic	73.1239	NOBOX	104.625	TRUE	391	22.6777	1658.28	0.0347878	enh64070-NOBOX
chr7	144025000	144030000	5001	*	chr7	144090000	144095000	5001	*	enh64072	intergenic	60.1013	NOBOX	104.625	TRUE	391	26.877	1615.34	0.033887	enh64072-NOBOX
chr7	144050000	144055000	5001	*	chr7	144090000	144095000	5001	*	enh64073	promoter	100.888	NOBOX	104.625	TRUE	391	15.4126	1554.95	0.03262	enh64073-NOBOX
chr7	144085000	144090000	5001	*	chr7	144090000	144095000	5001	*	enh64074	intergenic	67.3616	NOBOX	104.625	TRUE	391	161.945	10908.8	0.228848	enh64074-NOBOX
chr7	144130000	144135000	5001	*	chr7	144090000	144095000	5001	*	enh64075	intergenic	63.3028	NOBOX	104.625	TRUE	391	30.3532	1921.44	0.0403085	enh64075-NOBOX
chr7	144135000	144140000	5001	*	chr7	144090000	144095000	5001	*	enh64076	intergenic	62.6858	NOBOX	104.625	TRUE	391	26.3433	1651.35	0.0346424	enh64076-NOBOX
chr7	143530000	143535000	5001	*	chr7	144145000	144150000	5001	*	enh64060	promoter	108.837	TPK1	3689.88	TRUE	392	11.1186	1210.11	0.034269	enh64060-TPK1
chr7	143595000	143600000	5001	*	chr7	144145000	144150000	5001	*	enh64063	promoter	99.18	TPK1	3689.88	TRUE	392	8.7418	867.012	0.0245527	enh64063-TPK1
chr7	144050000	144055000	5001	*	chr7	144145000	144150000	5001	*	enh64073	promoter	100.888	TPK1	3689.88	TRUE	392	12.3427	1245.23	0.0352635	enh64073-TPK1
chr7	144130000	144135000	5001	*	chr7	144145000	144150000	5001	*	enh64075	intergenic	63.3028	TPK1	3689.88	TRUE	392	62.505	3956.74	0.11205	enh64075-TPK1
chr7	144135000	144140000	5001	*	chr7	144145000	144150000	5001	*	enh64076	intergenic	62.6858	TPK1	3689.88	TRUE	392	75.9466	4760.77	0.134819	enh64076-TPK1
chr7	144210000	144215000	5001	*	chr7	144145000	144150000	5001	*	enh64077	genic	69.1082	TPK1	3689.88	TRUE	392	13.2919	918.579	0.0260131	enh64077-TPK1
chr7	144230000	144235000	5001	*	chr7	144145000	144150000	5001	*	enh64078	genic	72.8456	TPK1	3689.88	TRUE	392	14.8366	1080.78	0.0306063	enh64078-TPK1
chr7	144270000	144275000	5001	*	chr7	144145000	144150000	5001	*	enh64079	genic	62.2752	TPK1	3689.88	TRUE	392	12.3412	768.55	0.0217644	enh64079-TPK1
chr7	144350000	144355000	5001	*	chr7	144145000	144150000	5001	*	enh64081	genic	62.5057	TPK1	3689.88	TRUE	392	13.5657	847.931	0.0240124	enh64081-TPK1
chr7	144530000	144535000	5001	*	chr7	144145000	144150000	5001	*	enh64086	promoter	120.06	TPK1	3689.88	TRUE	392	6.92514	831.434	0.0235452	enh64086-TPK1
chr7	115000	120000	5001	*	chr7	140000	145000	5001	*	enh57807	intergenic	104.72	LOC102723672	1494.12	TRUE	393	69.2739	7254.38	0.0294211	enh57807-LOC102723672
chr7	115000	120000	5001	*	chr7	140000	145000	5001	*	enh57808	intergenic	115.726	LOC102723672	1494.12	TRUE	393	69.2739	8016.79	0.0325132	enh57808-LOC102723672
chr7	125000	130000	5001	*	chr7	140000	145000	5001	*	enh57809	intergenic	88.8395	LOC102723672	1494.12	TRUE	393	119.746	10638.2	0.0431447	enh57809-LOC102723672
chr7	135000	140000	5001	*	chr7	140000	145000	5001	*	enh57810	intergenic	73.6373	LOC102723672	1494.12	TRUE	393	372.899	27459.3	0.111365	enh57810-LOC102723672
chr7	140000	145000	5001	*	chr7	140000	145000	5001	*	enh57811	intergenic	68.2507	LOC102723672	1494.12	TRUE	393	951.931	64970	0.263495	enh57811-LOC102723672
chr7	150000	155000	5001	*	chr7	140000	145000	5001	*	enh57812	promoter	132.187	LOC102723672	1494.12	TRUE	393	140.864	18620.3	0.0755172	enh57812-LOC102723672
chr7	165000	170000	5001	*	chr7	140000	145000	5001	*	enh57813	intergenic	102.963	LOC102723672	1494.12	TRUE	393	61.3081	6312.48	0.0256011	enh57813-LOC102723672
chr7	185000	190000	5001	*	chr7	140000	145000	5001	*	enh57814	intergenic	80.2728	LOC102723672	1494.12	TRUE	393	68.5909	5505.98	0.0223303	enh57814-LOC102723672
chr7	190000	195000	5001	*	chr7	140000	145000	5001	*	enh57815	promoter	124.965	LOC102723672	1494.12	TRUE	393	48.1438	6016.28	0.0243998	enh57815-LOC102723672
chr7	143530000	143535000	5001	*	chr7	146775000	146780000	5001	*	enh64060	promoter	108.837	LOC101928700	84.25	TRUE	394	9.93726	1081.54	0.0524799	enh64060-LOC101928700
chr7	146655000	146660000	5001	*	chr7	146775000	146780000	5001	*	enh64093	intergenic	66.1002	LOC101928700	84.25	TRUE	394	11.2223	741.795	0.0359944	enh64093-LOC101928700
chr7	146760000	146765000	5001	*	chr7	146775000	146780000	5001	*	enh64094	intergenic	63.3621	LOC101928700	84.25	TRUE	394	48.8585	3095.78	0.150217	enh64094-LOC101928700
chr7	146890000	146895000	5001	*	chr7	146775000	146780000	5001	*	enh64095	intergenic	62.1647	LOC101928700	84.25	TRUE	394	12.6483	786.279	0.0381529	enh64095-LOC101928700
chr7	146940000	146945000	5001	*	chr7	146775000	146780000	5001	*	enh64096	intergenic	66.2967	LOC101928700	84.25	TRUE	394	10.0112	663.711	0.0322054	enh64096-LOC101928700
chr7	147005000	147010000	5001	*	chr7	146775000	146780000	5001	*	enh64097	intergenic	64.1295	LOC101928700	84.25	TRUE	394	12.2401	784.952	0.0380885	enh64097-LOC101928700
chr7	147485000	147490000	5001	*	chr7	146775000	146780000	5001	*	enh64111	intergenic	67.7955	LOC101928700	84.25	TRUE	394	7.50281	508.656	0.0246817	enh64111-LOC101928700
chr7	147835000	147840000	5001	*	chr7	146775000	146780000	5001	*	enh64125	genic	61.2821	LOC101928700	84.25	TRUE	394	7.95524	487.514	0.0236558	enh64125-LOC101928700
chr7	147290000	147295000	5001	*	chr7	147365000	147370000	5001	*	enh64104	intergenic	66.0105	LOC105375556	14	TRUE	395	16.9048	1115.89	0.0231653	enh64104-LOC105375556
chr7	147295000	147300000	5001	*	chr7	147365000	147370000	5001	*	enh64105	intergenic	66.2718	LOC105375556	14	TRUE	395	22.4103	1485.17	0.0308312	enh64105-LOC105375556
chr7	147345000	147350000	5001	*	chr7	147365000	147370000	5001	*	enh64106	intergenic	63.2946	LOC105375556	14	TRUE	395	49.5734	3137.73	0.0651374	enh64106-LOC105375556
chr7	147370000	147375000	5001	*	chr7	147365000	147370000	5001	*	enh64107	intergenic	62.71	LOC105375556	14	TRUE	395	201.409	12630.4	0.262199	enh64107-LOC105375556
chr7	147405000	147410000	5001	*	chr7	147365000	147370000	5001	*	enh64108	intergenic	76.5269	LOC105375556	14	TRUE	395	31.8691	2438.84	0.050629	enh64108-LOC105375556
chr7	147455000	147460000	5001	*	chr7	147365000	147370000	5001	*	enh64109	intergenic	70.1887	LOC105375556	14	TRUE	395	20.9961	1473.69	0.030593	enh64109-LOC105375556
chr7	147520000	147525000	5001	*	chr7	147365000	147370000	5001	*	enh64114	intergenic	93.0223	LOC105375556	14	TRUE	395	11.2727	1048.61	0.0217685	enh64114-LOC105375556
chr7	147575000	147580000	5001	*	chr7	147365000	147370000	5001	*	enh64116	intergenic	83.5415	LOC105375556	14	TRUE	395	13.0802	1092.74	0.0226847	enh64116-LOC105375556
chr7	147580000	147585000	5001	*	chr7	147365000	147370000	5001	*	enh64117	intergenic	91.6826	LOC105375556	14	TRUE	395	10.9965	1008.19	0.0209294	enh64117-LOC105375556
chr7	147605000	147610000	5001	*	chr7	147365000	147370000	5001	*	enh64118	intergenic	95.0954	LOC105375556	14	TRUE	395	10.3868	987.738	0.0205049	enh64118-LOC105375556
chr7	1450000	1455000	5001	*	chr7	1470000	1475000	5001	*	enh57922	intergenic	78.844	MICALL2	1510.38	TRUE	396	53.7443	4237.42	0.0231385	enh57922-MICALL2
chr7	1455000	1460000	5001	*	chr7	1470000	1475000	5001	*	enh57923	intergenic	72.7925	MICALL2	1510.38	TRUE	396	118.051	8593.23	0.0469234	enh57923-MICALL2
chr7	1455000	1460000	5001	*	chr7	1470000	1475000	5001	*	enh57924	intergenic	64.1182	MICALL2	1510.38	TRUE	396	118.051	7569.22	0.0413318	enh57924-MICALL2
chr7	1465000	1470000	5001	*	chr7	1470000	1475000	5001	*	enh57925	intergenic	62.3547	MICALL2	1510.38	TRUE	396	337.232	21028	0.114824	enh57925-MICALL2
chr7	1470000	1475000	5001	*	chr7	1470000	1475000	5001	*	enh57926	intergenic	67.1249	MICALL2	1510.38	TRUE	396	615.487	41314.4	0.225598	enh57926-MICALL2
chr7	1495000	1500000	5001	*	chr7	1470000	1475000	5001	*	enh57927	promoter	139.579	MICALL2	1510.38	TRUE	396	71.2577	9946.09	0.0543107	enh57927-MICALL2
chr7	1505000	1510000	5001	*	chr7	1470000	1475000	5001	*	enh57928	intergenic	69.2063	MICALL2	1510.38	TRUE	396	69.6632	4821.13	0.0263258	enh57928-MICALL2
chr7	1510000	1515000	5001	*	chr7	1470000	1475000	5001	*	enh57929	genic	76.396	MICALL2	1510.38	TRUE	396	64.2958	4911.94	0.0268217	enh57929-MICALL2
chr7	147485000	147490000	5001	*	chr7	147625000	147630000	5001	*	enh64111	intergenic	67.7955	MIR548T	2816.38	TRUE	397	13.8223	937.086	0.0219986	enh64111-MIR548T
chr7	147520000	147525000	5001	*	chr7	147625000	147630000	5001	*	enh64114	intergenic	93.0223	MIR548T	2816.38	TRUE	397	9.48016	881.866	0.0207023	enh64114-MIR548T
chr7	147565000	147570000	5001	*	chr7	147625000	147630000	5001	*	enh64115	intergenic	80.6333	MIR548T	2816.38	TRUE	397	20.9249	1687.25	0.039609	enh64115-MIR548T
chr7	147575000	147580000	5001	*	chr7	147625000	147630000	5001	*	enh64116	intergenic	83.5415	MIR548T	2816.38	TRUE	397	19.2505	1608.21	0.0377537	enh64116-MIR548T
chr7	147580000	147585000	5001	*	chr7	147625000	147630000	5001	*	enh64117	intergenic	91.6826	MIR548T	2816.38	TRUE	397	21.8481	2003.09	0.0470237	enh64117-MIR548T
chr7	147605000	147610000	5001	*	chr7	147625000	147630000	5001	*	enh64118	intergenic	95.0954	MIR548T	2816.38	TRUE	397	38.2163	3634.2	0.0853148	enh64118-MIR548T
chr7	147665000	147670000	5001	*	chr7	147625000	147630000	5001	*	enh64119	genic	59.4243	MIR548T	2816.38	TRUE	397	32.7475	1946	0.0456834	enh64119-MIR548T
chr7	147675000	147680000	5001	*	chr7	147625000	147630000	5001	*	enh64120	genic	59.5199	MIR548T	2816.38	TRUE	397	28.1884	1677.77	0.0393865	enh64120-MIR548T
chr7	147690000	147695000	5001	*	chr7	147625000	147630000	5001	*	enh64121	genic	60.0826	MIR548T	2816.38	TRUE	397	20.6228	1239.07	0.0290879	enh64121-MIR548T
chr7	147745000	147750000	5001	*	chr7	147625000	147630000	5001	*	enh64122	genic	81.138	MIR548T	2816.38	TRUE	397	23.1673	1879.74	0.044128	enh64122-MIR548T
chr7	147755000	147760000	5001	*	chr7	147625000	147630000	5001	*	enh64123	genic	64.6615	MIR548T	2816.38	TRUE	397	16.9973	1099.07	0.0258013	enh64123-MIR548T
chr7	147780000	147785000	5001	*	chr7	147625000	147630000	5001	*	enh64124	genic	67.0379	MIR548T	2816.38	TRUE	397	15.182	1017.77	0.0238926	enh64124-MIR548T
chr7	148260000	148265000	5001	*	chr7	148285000	148290000	5001	*	enh64142	intergenic	94.9188	C7orf33	342.875	TRUE	398	43.4007	4119.54	0.0400175	enh64142-C7orf33
chr7	148265000	148270000	5001	*	chr7	148285000	148290000	5001	*	enh64143	intergenic	70.9751	C7orf33	342.875	TRUE	398	43.8078	3109.26	0.0302035	enh64143-C7orf33
chr7	148270000	148275000	5001	*	chr7	148285000	148290000	5001	*	enh64144	intergenic	69.0335	C7orf33	342.875	TRUE	398	55.3585	3821.59	0.0371232	enh64144-C7orf33
chr7	148275000	148280000	5001	*	chr7	148285000	148290000	5001	*	enh64145	intergenic	82.7493	C7orf33	342.875	TRUE	398	73.8677	6112.5	0.0593771	enh64145-C7orf33
chr7	148280000	148285000	5001	*	chr7	148285000	148290000	5001	*	enh64146	intergenic	87.9111	C7orf33	342.875	TRUE	398	221.072	19434.7	0.188789	enh64146-C7orf33
chr7	148310000	148315000	5001	*	chr7	148285000	148290000	5001	*	enh64147	genic	68.1211	C7orf33	342.875	TRUE	398	58.8706	4010.33	0.0389566	enh64147-C7orf33
chr7	148315000	148320000	5001	*	chr7	148285000	148290000	5001	*	enh64148	intergenic	66.7698	C7orf33	342.875	TRUE	398	53.6275	3580.7	0.0347831	enh64148-C7orf33
chr7	148325000	148330000	5001	*	chr7	148285000	148290000	5001	*	enh64149	intergenic	73.535	C7orf33	342.875	TRUE	398	36.4248	2678.5	0.0260191	enh64149-C7orf33
chr7	148390000	148395000	5001	*	chr7	148285000	148290000	5001	*	enh64154	intergenic	69.9624	C7orf33	342.875	TRUE	398	29.5396	2066.66	0.0200757	enh64154-C7orf33
chr7	148395000	148400000	5001	*	chr7	148285000	148290000	5001	*	enh64155	promoter	117.919	C7orf33	342.875	TRUE	398	22.8759	2697.5	0.0262037	enh64155-C7orf33
chr7	148385000	148390000	5001	*	chr7	148395000	148400000	5001	*	enh64153	intergenic	59.6082	CUL1	3112.62	TRUE	399	70.5846	4207.42	0.021162	enh64153-CUL1
chr7	148390000	148395000	5001	*	chr7	148395000	148400000	5001	*	enh64154	intergenic	69.9624	CUL1	3112.62	TRUE	399	161.741	11315.8	0.0569147	enh64154-CUL1
chr7	148395000	148400000	5001	*	chr7	148395000	148400000	5001	*	enh64155	promoter	117.919	CUL1	3112.62	TRUE	399	454.839	53634.1	0.269762	enh64155-CUL1
chr7	148395000	148400000	5001	*	chr7	148395000	148400000	5001	*	enh64156	genic	72.5896	CUL1	3112.62	TRUE	399	454.839	33016.6	0.166063	enh64156-CUL1
chr7	148405000	148410000	5001	*	chr7	148395000	148400000	5001	*	enh64157	genic	61.9229	CUL1	3112.62	TRUE	399	108.572	6723.11	0.0338151	enh64157-CUL1
chr7	148405000	148410000	5001	*	chr7	148395000	148400000	5001	*	enh64158	genic	61.1888	CUL1	3112.62	TRUE	399	108.572	6643.41	0.0334142	enh64158-CUL1
chr7	148410000	148415000	5001	*	chr7	148395000	148400000	5001	*	enh64159	genic	63.2095	CUL1	3112.62	TRUE	399	80.8773	5112.21	0.0257128	enh64159-CUL1
chr7	148200000	148205000	5001	*	chr7	148500000	148505000	5001	*	enh64137	intergenic	59.7719	EZH2	2704.5	TRUE	400	25.8016	1542.21	0.0204715	enh64137-EZH2
chr7	148230000	148235000	5001	*	chr7	148500000	148505000	5001	*	enh64139	intergenic	79.5062	EZH2	2704.5	TRUE	400	19.6342	1561.04	0.0207215	enh64139-EZH2
chr7	148270000	148275000	5001	*	chr7	148500000	148505000	5001	*	enh64144	intergenic	69.0335	EZH2	2704.5	TRUE	400	24.921	1720.39	0.0228366	enh64144-EZH2
chr7	148395000	148400000	5001	*	chr7	148500000	148505000	5001	*	enh64155	promoter	117.919	EZH2	2704.5	TRUE	400	14.1347	1666.75	0.0221247	enh64155-EZH2
chr7	148470000	148475000	5001	*	chr7	148500000	148505000	5001	*	enh64164	genic	87.7993	EZH2	2704.5	TRUE	400	36.8048	3231.44	0.0428946	enh64164-EZH2
chr7	148485000	148490000	5001	*	chr7	148500000	148505000	5001	*	enh64165	genic	58.8939	EZH2	2704.5	TRUE	400	72.6201	4276.88	0.056772	enh64165-EZH2
chr7	148565000	148570000	5001	*	chr7	148500000	148505000	5001	*	enh64167	genic	68.8267	EZH2	2704.5	TRUE	400	22.5531	1552.25	0.0206048	enh64167-EZH2
chr7	148580000	148585000	5001	*	chr7	148500000	148505000	5001	*	enh64168	promoter	128.124	EZH2	2704.5	TRUE	400	18.6436	2388.69	0.0317078	enh64168-EZH2
chr7	148635000	148640000	5001	*	chr7	148500000	148505000	5001	*	enh64173	intergenic	96.9109	EZH2	2704.5	TRUE	400	23.4596	2273.49	0.0301787	enh64173-EZH2
chr7	148660000	148665000	5001	*	chr7	148500000	148505000	5001	*	enh64174	intergenic	76.5133	EZH2	2704.5	TRUE	400	27.1787	2079.53	0.027604	enh64174-EZH2
chr7	148660000	148665000	5001	*	chr7	148500000	148505000	5001	*	enh64175	intergenic	100.471	EZH2	2704.5	TRUE	400	27.1787	2730.68	0.0362475	enh64175-EZH2
chr7	148660000	148665000	5001	*	chr7	148680000	148685000	5001	*	enh64174	intergenic	76.5133	GHET1	385.75	TRUE	401	54.5318	4172.41	0.0258932	enh64174-GHET1
chr7	148660000	148665000	5001	*	chr7	148680000	148685000	5001	*	enh64175	intergenic	100.471	GHET1	385.75	TRUE	401	54.5318	5478.89	0.034001	enh64175-GHET1
chr7	148665000	148670000	5001	*	chr7	148680000	148685000	5001	*	enh64176	intergenic	80.8168	GHET1	385.75	TRUE	401	76.1942	6157.78	0.038214	enh64176-GHET1
chr7	148680000	148685000	5001	*	chr7	148680000	148685000	5001	*	enh64177	intergenic	82.1551	GHET1	385.75	TRUE	401	370.376	30428.3	0.188833	enh64177-GHET1
chr7	148680000	148685000	5001	*	chr7	148680000	148685000	5001	*	enh64178	promoter	102.902	GHET1	385.75	TRUE	401	370.376	38112.6	0.23652	enh64178-GHET1
chr7	148700000	148705000	5001	*	chr7	148680000	148685000	5001	*	enh64179	genic	65.0903	GHET1	385.75	TRUE	401	51.2337	3334.82	0.0206953	enh64179-GHET1
chr7	148725000	148730000	5001	*	chr7	148680000	148685000	5001	*	enh64182	promoter	122.011	GHET1	385.75	TRUE	401	31.9952	3903.76	0.0242261	enh64182-GHET1
chr7	148785000	148790000	5001	*	chr7	148680000	148685000	5001	*	enh64186	promoter	114.263	GHET1	385.75	TRUE	401	33.4226	3818.96	0.0236998	enh64186-GHET1
chr7	148680000	148685000	5001	*	chr7	148700000	148705000	5001	*	enh64177	intergenic	82.1551	PDIA4	1822.25	TRUE	402	51.2337	4209.11	0.0337565	enh64177-PDIA4
chr7	148680000	148685000	5001	*	chr7	148700000	148705000	5001	*	enh64178	promoter	102.902	PDIA4	1822.25	TRUE	402	51.2337	5272.07	0.0422812	enh64178-PDIA4
chr7	148700000	148705000	5001	*	chr7	148700000	148705000	5001	*	enh64179	genic	65.0903	PDIA4	1822.25	TRUE	402	514.899	33514.9	0.268785	enh64179-PDIA4
chr7	148715000	148720000	5001	*	chr7	148700000	148705000	5001	*	enh64180	genic	57.2777	PDIA4	1822.25	TRUE	402	95.4388	5466.52	0.0438407	enh64180-PDIA4
chr7	148720000	148725000	5001	*	chr7	148700000	148705000	5001	*	enh64181	genic	64.2242	PDIA4	1822.25	TRUE	402	83.4134	5357.16	0.0429637	enh64181-PDIA4
chr7	148725000	148730000	5001	*	chr7	148700000	148705000	5001	*	enh64182	promoter	122.011	PDIA4	1822.25	TRUE	402	49.5082	6040.54	0.0484443	enh64182-PDIA4
chr7	148740000	148745000	5001	*	chr7	148700000	148705000	5001	*	enh64183	intergenic	80.0281	PDIA4	1822.25	TRUE	402	37.1879	2976.07	0.0238677	enh64183-PDIA4
chr7	148760000	148765000	5001	*	chr7	148700000	148705000	5001	*	enh64184	intergenic	110.281	PDIA4	1822.25	TRUE	402	48.1721	5312.47	0.0426053	enh64184-PDIA4
chr7	148780000	148785000	5001	*	chr7	148700000	148705000	5001	*	enh64185	genic	68.8127	PDIA4	1822.25	TRUE	402	39.428	2713.15	0.021759	enh64185-PDIA4
chr7	148785000	148790000	5001	*	chr7	148700000	148705000	5001	*	enh64186	promoter	114.263	PDIA4	1822.25	TRUE	402	32.6567	3731.45	0.0299257	enh64186-PDIA4
chr7	148680000	148685000	5001	*	chr7	148765000	148770000	5001	*	enh64177	intergenic	82.1551	ZNF786	1010.5	TRUE	403	30.5886	2513.01	0.022327	enh64177-ZNF786
chr7	148680000	148685000	5001	*	chr7	148765000	148770000	5001	*	enh64178	promoter	102.902	ZNF786	1010.5	TRUE	403	30.5886	3147.64	0.0279655	enh64178-ZNF786
chr7	148700000	148705000	5001	*	chr7	148765000	148770000	5001	*	enh64179	genic	65.0903	ZNF786	1010.5	TRUE	403	51.1078	3326.62	0.0295557	enh64179-ZNF786
chr7	148720000	148725000	5001	*	chr7	148765000	148770000	5001	*	enh64181	genic	64.2242	ZNF786	1010.5	TRUE	403	43.3823	2786.2	0.0247542	enh64181-ZNF786
chr7	148725000	148730000	5001	*	chr7	148765000	148770000	5001	*	enh64182	promoter	122.011	ZNF786	1010.5	TRUE	403	47.0349	5738.78	0.0509867	enh64182-ZNF786
chr7	148740000	148745000	5001	*	chr7	148765000	148770000	5001	*	enh64183	intergenic	80.0281	ZNF786	1010.5	TRUE	403	44.1479	3533.07	0.0313899	enh64183-ZNF786
chr7	148760000	148765000	5001	*	chr7	148765000	148770000	5001	*	enh64184	intergenic	110.281	ZNF786	1010.5	TRUE	403	217.675	24005.4	0.213278	enh64184-ZNF786
chr7	148780000	148785000	5001	*	chr7	148765000	148770000	5001	*	enh64185	genic	68.8127	ZNF786	1010.5	TRUE	403	122.157	8405.97	0.0746836	enh64185-ZNF786
chr7	148785000	148790000	5001	*	chr7	148765000	148770000	5001	*	enh64186	promoter	114.263	ZNF786	1010.5	TRUE	403	63.6914	7277.55	0.0646581	enh64186-ZNF786
chr7	148820000	148825000	5001	*	chr7	148765000	148770000	5001	*	enh64187	promoter	127.216	ZNF786	1010.5	TRUE	403	24.8054	3155.65	0.0280366	enh64187-ZNF786
chr7	148680000	148685000	5001	*	chr7	148795000	148800000	5001	*	enh64178	promoter	102.902	ZNF425	1564.5	TRUE	404	20.0943	2067.75	0.0217672	enh64178-ZNF425
chr7	148700000	148705000	5001	*	chr7	148795000	148800000	5001	*	enh64179	genic	65.0903	ZNF425	1564.5	TRUE	404	33.5218	2181.95	0.0229693	enh64179-ZNF425
chr7	148725000	148730000	5001	*	chr7	148795000	148800000	5001	*	enh64182	promoter	122.011	ZNF425	1564.5	TRUE	404	25.166	3070.53	0.0323234	enh64182-ZNF425
chr7	148760000	148765000	5001	*	chr7	148795000	148800000	5001	*	enh64184	intergenic	110.281	ZNF425	1564.5	TRUE	404	32.2503	3556.6	0.0374402	enh64184-ZNF425
chr7	148780000	148785000	5001	*	chr7	148795000	148800000	5001	*	enh64185	genic	68.8127	ZNF425	1564.5	TRUE	404	60.3641	4153.81	0.0437271	enh64185-ZNF425
chr7	148785000	148790000	5001	*	chr7	148795000	148800000	5001	*	enh64186	promoter	114.263	ZNF425	1564.5	TRUE	404	92.5583	10576	0.111333	enh64186-ZNF425
chr7	148820000	148825000	5001	*	chr7	148795000	148800000	5001	*	enh64187	promoter	127.216	ZNF425	1564.5	TRUE	404	72.8821	9271.78	0.0976039	enh64187-ZNF425
chr7	148835000	148840000	5001	*	chr7	148795000	148800000	5001	*	enh64188	genic	70.2542	ZNF425	1564.5	TRUE	404	36.828	2587.32	0.0272367	enh64188-ZNF425
chr7	148840000	148845000	5001	*	chr7	148795000	148800000	5001	*	enh64189	genic	123.788	ZNF425	1564.5	TRUE	404	18.9422	2344.82	0.0246839	enh64189-ZNF425
chr7	148785000	148790000	5001	*	chr7	148820000	148825000	5001	*	enh64186	promoter	114.263	ZNF398	3572	TRUE	405	43.615	4983.57	0.0327897	enh64186-ZNF398
chr7	148820000	148825000	5001	*	chr7	148820000	148825000	5001	*	enh64187	promoter	127.216	ZNF398	3572	TRUE	405	526.432	66970.6	0.440638	enh64187-ZNF398
chr7	148835000	148840000	5001	*	chr7	148820000	148825000	5001	*	enh64188	genic	70.2542	ZNF398	3572	TRUE	405	76.3718	5365.44	0.0353023	enh64188-ZNF398
chr7	148840000	148845000	5001	*	chr7	148820000	148825000	5001	*	enh64189	genic	123.788	ZNF398	3572	TRUE	405	71.6111	8864.6	0.0583252	enh64189-ZNF398
chr7	148840000	148845000	5001	*	chr7	148890000	148895000	5001	*	enh64189	genic	123.788	ZNF282	1740.38	TRUE	406	32.5074	4024.02	0.0255784	enh64189-ZNF282
chr7	148885000	148890000	5001	*	chr7	148890000	148895000	5001	*	enh64191	intergenic	70.183	ZNF282	1740.38	TRUE	406	256.424	17996.6	0.114394	enh64191-ZNF282
chr7	148890000	148895000	5001	*	chr7	148890000	148895000	5001	*	enh64192	promoter	115.896	ZNF282	1740.38	TRUE	406	481.77	55835.3	0.354914	enh64192-ZNF282
chr7	148900000	148905000	5001	*	chr7	148890000	148895000	5001	*	enh64193	genic	65.9886	ZNF282	1740.38	TRUE	406	108.593	7165.92	0.0455497	enh64193-ZNF282
chr7	148905000	148910000	5001	*	chr7	148890000	148895000	5001	*	enh64194	genic	65.7039	ZNF282	1740.38	TRUE	406	76.2522	5010.07	0.0318462	enh64194-ZNF282
chr7	148915000	148920000	5001	*	chr7	148890000	148895000	5001	*	enh64195	genic	62.9251	ZNF282	1740.38	TRUE	406	57.4901	3617.57	0.0229948	enh64195-ZNF282
chr7	148925000	148930000	5001	*	chr7	148890000	148895000	5001	*	enh64196	intergenic	69.1855	ZNF282	1740.38	TRUE	406	47.0316	3253.9	0.0206832	enh64196-ZNF282
chr7	148935000	148940000	5001	*	chr7	148890000	148895000	5001	*	enh64197	promoter	101.295	ZNF282	1740.38	TRUE	406	40.7113	4123.85	0.026213	enh64197-ZNF282
chr7	148890000	148895000	5001	*	chr7	148935000	148940000	5001	*	enh64192	promoter	115.896	ZNF212	815.125	TRUE	407	40.7113	4718.28	0.0286799	enh64192-ZNF212
chr7	148900000	148905000	5001	*	chr7	148935000	148940000	5001	*	enh64193	genic	65.9886	ZNF212	815.125	TRUE	407	53.4218	3525.23	0.0214279	enh64193-ZNF212
chr7	148915000	148920000	5001	*	chr7	148935000	148940000	5001	*	enh64195	genic	62.9251	ZNF212	815.125	TRUE	407	58.0551	3653.12	0.0222053	enh64195-ZNF212
chr7	148925000	148930000	5001	*	chr7	148935000	148940000	5001	*	enh64196	intergenic	69.1855	ZNF212	815.125	TRUE	407	112.485	7782.34	0.0473046	enh64196-ZNF212
chr7	148935000	148940000	5001	*	chr7	148935000	148940000	5001	*	enh64197	promoter	101.295	ZNF212	815.125	TRUE	407	472.697	47881.8	0.291047	enh64197-ZNF212
chr7	148940000	148945000	5001	*	chr7	148935000	148940000	5001	*	enh64198	genic	72.2566	ZNF212	815.125	TRUE	407	201.454	14556.4	0.0884805	enh64198-ZNF212
chr7	148940000	148945000	5001	*	chr7	148935000	148940000	5001	*	enh64199	genic	64.3728	ZNF212	815.125	TRUE	407	201.454	12968.2	0.0788265	enh64199-ZNF212
chr7	148955000	148960000	5001	*	chr7	148935000	148940000	5001	*	enh64200	promoter	103.956	ZNF212	815.125	TRUE	407	76.6129	7964.38	0.0484111	enh64200-ZNF212
chr7	148890000	148895000	5001	*	chr7	148955000	148960000	5001	*	enh64192	promoter	115.896	ZNF783	931.625	TRUE	408	24.7932	2873.44	0.0201144	enh64192-ZNF783
chr7	148925000	148930000	5001	*	chr7	148955000	148960000	5001	*	enh64196	intergenic	69.1855	ZNF783	931.625	TRUE	408	46.9935	3251.27	0.0227592	enh64196-ZNF783
chr7	148935000	148940000	5001	*	chr7	148955000	148960000	5001	*	enh64197	promoter	101.295	ZNF783	931.625	TRUE	408	76.6129	7760.5	0.0543243	enh64197-ZNF783
chr7	148940000	148945000	5001	*	chr7	148955000	148960000	5001	*	enh64198	genic	72.2566	ZNF783	931.625	TRUE	408	104.352	7540.16	0.0527819	enh64198-ZNF783
chr7	148940000	148945000	5001	*	chr7	148955000	148960000	5001	*	enh64199	genic	64.3728	ZNF783	931.625	TRUE	408	104.352	6717.46	0.047023	enh64199-ZNF783
chr7	148955000	148960000	5001	*	chr7	148955000	148960000	5001	*	enh64200	promoter	103.956	ZNF783	931.625	TRUE	408	431.093	44814.7	0.313708	enh64200-ZNF783
chr7	148980000	148985000	5001	*	chr7	148955000	148960000	5001	*	enh64201	promoter	87.6008	ZNF783	931.625	TRUE	408	50.8491	4454.43	0.0311815	enh64201-ZNF783
chr7	148935000	148940000	5001	*	chr7	148980000	148985000	5001	*	enh64197	promoter	101.295	LOC155060	382.75	TRUE	409	33.1118	3354.06	0.0283215	enh64197-LOC155060
chr7	148940000	148945000	5001	*	chr7	148980000	148985000	5001	*	enh64198	genic	72.2566	LOC155060	382.75	TRUE	409	36.8443	2662.24	0.0224799	enh64198-LOC155060
chr7	148940000	148945000	5001	*	chr7	148980000	148985000	5001	*	enh64199	genic	64.3728	LOC155060	382.75	TRUE	409	36.8443	2371.77	0.0200272	enh64199-LOC155060
chr7	148955000	148960000	5001	*	chr7	148980000	148985000	5001	*	enh64200	promoter	103.956	LOC155060	382.75	TRUE	409	50.8491	5286.08	0.0446355	enh64200-LOC155060
chr7	148980000	148985000	5001	*	chr7	148980000	148985000	5001	*	enh64201	promoter	87.6008	LOC155060	382.75	TRUE	409	382.99	33550.3	0.283297	enh64201-LOC155060
chr7	148985000	148990000	5001	*	chr7	148980000	148985000	5001	*	enh64202	genic	59.352	LOC155060	382.75	TRUE	409	227.219	13485.9	0.113875	enh64202-LOC155060
chr7	149005000	149010000	5001	*	chr7	148980000	148985000	5001	*	enh64203	intergenic	64.2058	LOC155060	382.75	TRUE	409	52.6618	3381.2	0.0285507	enh64203-LOC155060
chr7	149115000	149120000	5001	*	chr7	148980000	148985000	5001	*	enh64205	intergenic	85.1527	LOC155060	382.75	TRUE	409	31.0348	2642.69	0.0223148	enh64205-LOC155060
chr7	149105000	149110000	5001	*	chr7	149125000	149130000	5001	*	enh64204	intergenic	62.3044	ZNF777	1097.12	TRUE	410	55.7536	3473.69	0.0304941	enh64204-ZNF777
chr7	149115000	149120000	5001	*	chr7	149125000	149130000	5001	*	enh64205	intergenic	85.1527	ZNF777	1097.12	TRUE	410	79.1149	6736.85	0.05914	enh64205-ZNF777
chr7	149125000	149130000	5001	*	chr7	149125000	149130000	5001	*	enh64206	intergenic	67.8554	ZNF777	1097.12	TRUE	410	550.448	37350.9	0.327888	enh64206-ZNF777
chr7	149155000	149160000	5001	*	chr7	149125000	149130000	5001	*	enh64207	promoter	106.664	ZNF777	1097.12	TRUE	410	53.1247	5666.48	0.0497437	enh64207-ZNF777
chr7	149190000	149195000	5001	*	chr7	149125000	149130000	5001	*	enh64209	genic	79.6254	ZNF777	1097.12	TRUE	410	28.67	2282.86	0.0200402	enh64209-ZNF777
chr7	149190000	149195000	5001	*	chr7	149125000	149130000	5001	*	enh64210	promoter	111.392	ZNF777	1097.12	TRUE	410	28.67	3193.6	0.0280353	enh64210-ZNF777
chr7	149320000	149325000	5001	*	chr7	149125000	149130000	5001	*	enh64218	promoter	123.229	ZNF777	1097.12	TRUE	410	21.8853	2696.91	0.023675	enh64218-ZNF777
chr7	149115000	149120000	5001	*	chr7	149165000	149170000	5001	*	enh64205	intergenic	85.1527	ZNF746	1600.25	TRUE	411	30.6403	2609.1	0.0216075	enh64205-ZNF746
chr7	149155000	149160000	5001	*	chr7	149165000	149170000	5001	*	enh64207	promoter	106.664	ZNF746	1600.25	TRUE	411	108.88	11613.6	0.0961789	enh64207-ZNF746
chr7	149165000	149170000	5001	*	chr7	149165000	149170000	5001	*	enh64208	intergenic	64.234	ZNF746	1600.25	TRUE	411	523.806	33646.2	0.278643	enh64208-ZNF746
chr7	149190000	149195000	5001	*	chr7	149165000	149170000	5001	*	enh64209	genic	79.6254	ZNF746	1600.25	TRUE	411	71.3631	5682.32	0.0470585	enh64209-ZNF746
chr7	149190000	149195000	5001	*	chr7	149165000	149170000	5001	*	enh64210	promoter	111.392	ZNF746	1600.25	TRUE	411	71.3631	7949.27	0.0658325	enh64210-ZNF746
chr7	149155000	149160000	5001	*	chr7	149240000	149245000	5001	*	enh64207	promoter	106.664	ZNF767P	2670.75	TRUE	412	20.7951	2218.08	0.0296369	enh64207-ZNF767P
chr7	149165000	149170000	5001	*	chr7	149240000	149245000	5001	*	enh64208	intergenic	64.234	ZNF767P	2670.75	TRUE	412	23.6445	1518.78	0.0202931	enh64208-ZNF767P
chr7	149190000	149195000	5001	*	chr7	149240000	149245000	5001	*	enh64210	promoter	111.392	ZNF767P	2670.75	TRUE	412	18.0362	2009.09	0.0268444	enh64210-ZNF767P
chr7	149250000	149255000	5001	*	chr7	149240000	149245000	5001	*	enh64211	genic	83.0335	ZNF767P	2670.75	TRUE	412	115.753	9611.37	0.128422	enh64211-ZNF767P
chr7	149255000	149260000	5001	*	chr7	149240000	149245000	5001	*	enh64212	genic	74.6954	ZNF767P	2670.75	TRUE	412	69.1184	5162.82	0.068983	enh64212-ZNF767P
chr7	149275000	149280000	5001	*	chr7	149240000	149245000	5001	*	enh64213	genic	59.3558	ZNF767P	2670.75	TRUE	412	36.6368	2174.61	0.029056	enh64213-ZNF767P
chr7	149300000	149305000	5001	*	chr7	149240000	149245000	5001	*	enh64216	genic	75.1217	ZNF767P	2670.75	TRUE	412	29.7187	2232.52	0.0298297	enh64216-ZNF767P
chr7	149315000	149320000	5001	*	chr7	149240000	149245000	5001	*	enh64217	genic	67.6934	ZNF767P	2670.75	TRUE	412	25.8249	1748.17	0.0233582	enh64217-ZNF767P
chr7	149320000	149325000	5001	*	chr7	149240000	149245000	5001	*	enh64218	promoter	123.229	ZNF767P	2670.75	TRUE	412	17.8984	2205.6	0.0294702	enh64218-ZNF767P
chr7	149385000	149390000	5001	*	chr7	149410000	149415000	5001	*	enh64222	intergenic	79.7658	KRBA1	552.5	TRUE	413	59.6512	4758.12	0.0321328	enh64222-KRBA1
chr7	149400000	149405000	5001	*	chr7	149410000	149415000	5001	*	enh64223	intergenic	74.6293	KRBA1	552.5	TRUE	413	108.734	8114.73	0.0548008	enh64223-KRBA1
chr7	149410000	149415000	5001	*	chr7	149410000	149415000	5001	*	enh64224	promoter	87.6864	KRBA1	552.5	TRUE	413	529.285	46411.1	0.313425	enh64224-KRBA1
chr7	149420000	149425000	5001	*	chr7	149410000	149415000	5001	*	enh64225	genic	72.0977	KRBA1	552.5	TRUE	413	127.362	9182.53	0.0620119	enh64225-KRBA1
chr7	149425000	149430000	5001	*	chr7	149410000	149415000	5001	*	enh64226	genic	65.5675	KRBA1	552.5	TRUE	413	96.7723	6345.12	0.0428502	enh64226-KRBA1
chr7	149435000	149440000	5001	*	chr7	149410000	149415000	5001	*	enh64227	intergenic	81.2944	KRBA1	552.5	TRUE	413	55.853	4540.54	0.0306634	enh64227-KRBA1
chr7	149465000	149470000	5001	*	chr7	149410000	149415000	5001	*	enh64228	genic	102.661	KRBA1	552.5	TRUE	413	31.8683	3271.65	0.0220943	enh64228-KRBA1
chr7	149470000	149475000	5001	*	chr7	149410000	149415000	5001	*	enh64229	promoter	89.7622	KRBA1	552.5	TRUE	413	33.6023	3016.22	0.0203693	enh64229-KRBA1
chr7	149435000	149440000	5001	*	chr7	149460000	149465000	5001	*	enh64227	intergenic	81.2944	ZNF467	913.25	TRUE	414	49.66	4037.08	0.0339705	enh64227-ZNF467
chr7	149465000	149470000	5001	*	chr7	149460000	149465000	5001	*	enh64228	genic	102.661	ZNF467	913.25	TRUE	414	273.852	28114.1	0.23657	enh64228-ZNF467
chr7	149470000	149475000	5001	*	chr7	149460000	149465000	5001	*	enh64229	promoter	89.7622	ZNF467	913.25	TRUE	414	88.8679	7976.98	0.0671233	enh64229-ZNF467
chr7	149475000	149480000	5001	*	chr7	149460000	149465000	5001	*	enh64230	genic	59.9428	ZNF467	913.25	TRUE	414	70.2211	4209.25	0.0354193	enh64230-ZNF467
chr7	149480000	149485000	5001	*	chr7	149460000	149465000	5001	*	enh64231	genic	72.337	ZNF467	913.25	TRUE	414	52.3486	3786.74	0.031864	enh64231-ZNF467
chr7	149465000	149470000	5001	*	chr7	149470000	149475000	5001	*	enh64228	genic	102.661	SSPO	913.375	TRUE	415	151.128	15515	0.0869544	enh64228-SSPO
chr7	149470000	149475000	5001	*	chr7	149470000	149475000	5001	*	enh64229	promoter	89.7622	SSPO	913.375	TRUE	415	658.424	59101.6	0.331238	enh64229-SSPO
chr7	149475000	149480000	5001	*	chr7	149470000	149475000	5001	*	enh64230	genic	59.9428	SSPO	913.375	TRUE	415	276.462	16571.9	0.0928782	enh64230-SSPO
chr7	149480000	149485000	5001	*	chr7	149470000	149475000	5001	*	enh64231	genic	72.337	SSPO	913.375	TRUE	415	105.678	7644.41	0.0428435	enh64231-SSPO
chr7	149495000	149500000	5001	*	chr7	149470000	149475000	5001	*	enh64232	genic	62.3333	SSPO	913.375	TRUE	415	57.2962	3571.46	0.0200164	enh64232-SSPO
chr7	149535000	149540000	5001	*	chr7	149535000	149540000	5001	*	enh64234	promoter	104.646	ZNF862	957.75	TRUE	416	431.244	45128	0.360463	enh64234-ZNF862
chr7	149560000	149565000	5001	*	chr7	149535000	149540000	5001	*	enh64235	genic	67.2958	ZNF862	957.75	TRUE	416	58.5855	3942.56	0.0314914	enh64235-ZNF862
chr7	149560000	149565000	5001	*	chr7	149535000	149540000	5001	*	enh64236	genic	59.5212	ZNF862	957.75	TRUE	416	58.5855	3487.07	0.0278532	enh64236-ZNF862
chr7	149570000	149575000	5001	*	chr7	149535000	149540000	5001	*	enh64237	promoter	98.6916	ZNF862	957.75	TRUE	416	43.2068	4264.15	0.0340602	enh64237-ZNF862
chr7	149535000	149540000	5001	*	chr7	149560000	149565000	5001	*	enh64234	promoter	104.646	ATP6V0E2-AS1	480.25	TRUE	417	58.5855	6130.74	0.0409179	enh64234-ATP6V0E2-AS1
chr7	149560000	149565000	5001	*	chr7	149560000	149565000	5001	*	enh64235	genic	67.2958	ATP6V0E2-AS1	480.25	TRUE	417	574.007	38628.3	0.257813	enh64235-ATP6V0E2-AS1
chr7	149560000	149565000	5001	*	chr7	149560000	149565000	5001	*	enh64236	genic	59.5212	ATP6V0E2-AS1	480.25	TRUE	417	574.007	34165.5	0.228028	enh64236-ATP6V0E2-AS1
chr7	149570000	149575000	5001	*	chr7	149560000	149565000	5001	*	enh64237	promoter	98.6916	ATP6V0E2-AS1	480.25	TRUE	417	94.4837	9324.75	0.0622354	enh64237-ATP6V0E2-AS1
chr7	149535000	149540000	5001	*	chr7	149570000	149575000	5001	*	enh64234	promoter	104.646	ATP6V0E2	449.625	TRUE	418	43.2068	4521.43	0.0382656	enh64234-ATP6V0E2
chr7	149560000	149565000	5001	*	chr7	149570000	149575000	5001	*	enh64235	genic	67.2958	ATP6V0E2	449.625	TRUE	418	94.4837	6358.36	0.0538119	enh64235-ATP6V0E2
chr7	149560000	149565000	5001	*	chr7	149570000	149575000	5001	*	enh64236	genic	59.5212	ATP6V0E2	449.625	TRUE	418	94.4837	5623.78	0.047595	enh64236-ATP6V0E2
chr7	149570000	149575000	5001	*	chr7	149570000	149575000	5001	*	enh64237	promoter	98.6916	ATP6V0E2	449.625	TRUE	418	330.242	32592.1	0.275833	enh64237-ATP6V0E2
chr7	149580000	149585000	5001	*	chr7	149570000	149575000	5001	*	enh64238	intergenic	62.0313	ATP6V0E2	449.625	TRUE	418	107.835	6689.16	0.0566115	enh64238-ATP6V0E2
chr7	100000	105000	5001	*	chr7	145000	150000	5001	*	enh57805	intergenic	90.0183	LOC100507642	1601.38	TRUE	419	73.5734	6622.95	0.0272208	enh57805-LOC100507642
chr7	110000	115000	5001	*	chr7	145000	150000	5001	*	enh57806	intergenic	77.3095	LOC100507642	1601.38	TRUE	419	63.587	4915.88	0.0202046	enh57806-LOC100507642
chr7	115000	120000	5001	*	chr7	145000	150000	5001	*	enh57807	intergenic	104.72	LOC100507642	1601.38	TRUE	419	99.7053	10441.2	0.0429139	enh57807-LOC100507642
chr7	115000	120000	5001	*	chr7	145000	150000	5001	*	enh57808	intergenic	115.726	LOC100507642	1601.38	TRUE	419	99.7053	11538.5	0.047424	enh57808-LOC100507642
chr7	125000	130000	5001	*	chr7	145000	150000	5001	*	enh57809	intergenic	88.8395	LOC100507642	1601.38	TRUE	419	123.243	10948.9	0.0450006	enh57809-LOC100507642
chr7	135000	140000	5001	*	chr7	145000	150000	5001	*	enh57810	intergenic	73.6373	LOC100507642	1601.38	TRUE	419	200.322	14751.2	0.0606283	enh57810-LOC100507642
chr7	140000	145000	5001	*	chr7	145000	150000	5001	*	enh57811	intergenic	68.2507	LOC100507642	1601.38	TRUE	419	353.236	24108.6	0.0990879	enh57811-LOC100507642
chr7	150000	155000	5001	*	chr7	145000	150000	5001	*	enh57812	promoter	132.187	LOC100507642	1601.38	TRUE	419	323.466	42757.9	0.175738	enh57812-LOC100507642
chr7	165000	170000	5001	*	chr7	145000	150000	5001	*	enh57813	intergenic	102.963	LOC100507642	1601.38	TRUE	419	94.836	9764.62	0.0401332	enh57813-LOC100507642
chr7	185000	190000	5001	*	chr7	145000	150000	5001	*	enh57814	intergenic	80.2728	LOC100507642	1601.38	TRUE	419	65.1501	5229.78	0.0214947	enh57814-LOC100507642
chr7	190000	195000	5001	*	chr7	145000	150000	5001	*	enh57815	promoter	124.965	LOC100507642	1601.38	TRUE	419	93.0905	11633	0.0478126	enh57815-LOC100507642
chr7	195000	200000	5001	*	chr7	145000	150000	5001	*	enh57816	genic	95.4614	LOC100507642	1601.38	TRUE	419	59.555	5685.2	0.0233665	enh57816-LOC100507642
chr7	149740000	149745000	5001	*	chr7	149940000	149945000	5001	*	enh64243	intergenic	74.0674	ACTR3C	646.75	TRUE	420	21.1023	1562.99	0.0214917	enh64243-ACTR3C
chr7	149755000	149760000	5001	*	chr7	149940000	149945000	5001	*	enh64245	intergenic	71.9056	ACTR3C	646.75	TRUE	420	44.4917	3199.2	0.0439903	enh64245-ACTR3C
chr7	149770000	149775000	5001	*	chr7	149940000	149945000	5001	*	enh64246	intergenic	59.5887	ACTR3C	646.75	TRUE	420	29.1406	1736.45	0.0238769	enh64246-ACTR3C
chr7	149780000	149785000	5001	*	chr7	149940000	149945000	5001	*	enh64247	intergenic	72.9992	ACTR3C	646.75	TRUE	420	20.9721	1530.94	0.0210511	enh64247-ACTR3C
chr7	149795000	149800000	5001	*	chr7	149940000	149945000	5001	*	enh64250	intergenic	66.9142	ACTR3C	646.75	TRUE	420	22.0294	1474.08	0.0202692	enh64250-ACTR3C
chr7	149900000	149905000	5001	*	chr7	149940000	149945000	5001	*	enh64254	intergenic	74.3319	ACTR3C	646.75	TRUE	420	29.241	2173.54	0.029887	enh64254-ACTR3C
chr7	149970000	149975000	5001	*	chr7	149940000	149945000	5001	*	enh64255	genic	63.5332	ACTR3C	646.75	TRUE	420	24.5791	1561.59	0.0214725	enh64255-ACTR3C
chr7	149995000	150000000	5001	*	chr7	150020000	150025000	5001	*	enh64258	genic	68.2222	LRRC61	220.5	TRUE	421	49.5923	3383.3	0.0212024	enh64258-LRRC61
chr7	150010000	150015000	5001	*	chr7	150020000	150025000	5001	*	enh64259	genic	65.2114	LRRC61	220.5	TRUE	421	121.567	7927.55	0.0496803	enh64259-LRRC61
chr7	150015000	150020000	5001	*	chr7	150020000	150025000	5001	*	enh64260	genic	55.3642	LRRC61	220.5	TRUE	421	239.772	13274.8	0.0831903	enh64260-LRRC61
chr7	150020000	150025000	5001	*	chr7	150020000	150025000	5001	*	enh64261	genic	70.8019	LRRC61	220.5	TRUE	421	447.46	31681	0.198538	enh64261-LRRC61
chr7	150045000	150050000	5001	*	chr7	150020000	150025000	5001	*	enh64262	intergenic	58.3912	LRRC61	220.5	TRUE	421	60.0607	3507.02	0.0219778	enh64262-LRRC61
chr7	150050000	150055000	5001	*	chr7	150020000	150025000	5001	*	enh64263	intergenic	63.8426	LRRC61	220.5	TRUE	421	56.8903	3632.02	0.0227611	enh64263-LRRC61
chr7	150060000	150065000	5001	*	chr7	150020000	150025000	5001	*	enh64264	intergenic	74.6877	LRRC61	220.5	TRUE	421	44.0711	3291.57	0.0206276	enh64264-LRRC61
chr7	150060000	150065000	5001	*	chr7	150020000	150025000	5001	*	enh64265	intergenic	79.0852	LRRC61	220.5	TRUE	421	44.0711	3485.37	0.0218421	enh64265-LRRC61
chr7	150065000	150070000	5001	*	chr7	150020000	150025000	5001	*	enh64266	promoter	107.79	LRRC61	220.5	TRUE	421	49.3753	5322.19	0.0333531	enh64266-LRRC61
chr7	150075000	150080000	5001	*	chr7	150020000	150025000	5001	*	enh64268	promoter	114.983	LRRC61	220.5	TRUE	421	33.415	3842.15	0.024078	enh64268-LRRC61
chr7	149995000	150000000	5001	*	chr7	150025000	150030000	5001	*	enh64258	genic	68.2222	ZBED6CL	31.375	TRUE	422	51.6129	3521.14	0.0258475	enh64258-ZBED6CL
chr7	150010000	150015000	5001	*	chr7	150025000	150030000	5001	*	enh64259	genic	65.2114	ZBED6CL	31.375	TRUE	422	93.8876	6122.54	0.0449434	enh64259-ZBED6CL
chr7	150015000	150020000	5001	*	chr7	150025000	150030000	5001	*	enh64260	genic	55.3642	ZBED6CL	31.375	TRUE	422	116.637	6457.54	0.0474025	enh64260-ZBED6CL
chr7	150020000	150025000	5001	*	chr7	150025000	150030000	5001	*	enh64261	genic	70.8019	ZBED6CL	31.375	TRUE	422	222.07	15722.9	0.115417	enh64261-ZBED6CL
chr7	150045000	150050000	5001	*	chr7	150025000	150030000	5001	*	enh64262	intergenic	58.3912	ZBED6CL	31.375	TRUE	422	87.0586	5083.46	0.0373159	enh64262-ZBED6CL
chr7	150050000	150055000	5001	*	chr7	150025000	150030000	5001	*	enh64263	intergenic	63.8426	ZBED6CL	31.375	TRUE	422	71.0053	4533.17	0.0332764	enh64263-ZBED6CL
chr7	150060000	150065000	5001	*	chr7	150025000	150030000	5001	*	enh64264	intergenic	74.6877	ZBED6CL	31.375	TRUE	422	50.9143	3802.67	0.0279141	enh64264-ZBED6CL
chr7	150060000	150065000	5001	*	chr7	150025000	150030000	5001	*	enh64265	intergenic	79.0852	ZBED6CL	31.375	TRUE	422	50.9143	4026.57	0.0295576	enh64265-ZBED6CL
chr7	150065000	150070000	5001	*	chr7	150025000	150030000	5001	*	enh64266	promoter	107.79	ZBED6CL	31.375	TRUE	422	34.5105	3719.9	0.0273065	enh64266-ZBED6CL
chr7	150075000	150080000	5001	*	chr7	150025000	150030000	5001	*	enh64268	promoter	114.983	ZBED6CL	31.375	TRUE	422	28.5059	3277.68	0.0240603	enh64268-ZBED6CL
chr7	150010000	150015000	5001	*	chr7	150035000	150040000	5001	*	enh64259	genic	65.2114	RARRES2	35.25	TRUE	423	66.6113	4343.82	0.0372087	enh64259-RARRES2
chr7	150015000	150020000	5001	*	chr7	150035000	150040000	5001	*	enh64260	genic	55.3642	RARRES2	35.25	TRUE	423	65.5362	3628.36	0.0310802	enh64260-RARRES2
chr7	150020000	150025000	5001	*	chr7	150035000	150040000	5001	*	enh64261	genic	70.8019	RARRES2	35.25	TRUE	423	101.475	7184.65	0.061543	enh64261-RARRES2
chr7	150045000	150050000	5001	*	chr7	150035000	150040000	5001	*	enh64262	intergenic	58.3912	RARRES2	35.25	TRUE	423	132.51	7737.43	0.066278	enh64262-RARRES2
chr7	150050000	150055000	5001	*	chr7	150035000	150040000	5001	*	enh64263	intergenic	63.8426	RARRES2	35.25	TRUE	423	90.5076	5778.24	0.0494958	enh64263-RARRES2
chr7	150060000	150065000	5001	*	chr7	150035000	150040000	5001	*	enh64264	intergenic	74.6877	RARRES2	35.25	TRUE	423	48.1052	3592.87	0.0307761	enh64264-RARRES2
chr7	150060000	150065000	5001	*	chr7	150035000	150040000	5001	*	enh64265	intergenic	79.0852	RARRES2	35.25	TRUE	423	48.1052	3804.41	0.0325882	enh64265-RARRES2
chr7	150065000	150070000	5001	*	chr7	150035000	150040000	5001	*	enh64266	promoter	107.79	RARRES2	35.25	TRUE	423	26.5594	2862.85	0.0245229	enh64266-RARRES2
chr7	150070000	150075000	5001	*	chr7	150035000	150040000	5001	*	enh64267	intergenic	65.666	RARRES2	35.25	TRUE	423	39.2723	2578.85	0.0220902	enh64267-RARRES2
chr7	150075000	150080000	5001	*	chr7	150035000	150040000	5001	*	enh64268	promoter	114.983	RARRES2	35.25	TRUE	423	26.0044	2990.06	0.0256125	enh64268-RARRES2
chr7	150050000	150055000	5001	*	chr7	150065000	150070000	5001	*	enh64263	intergenic	63.8426	REPIN1	1163.88	TRUE	424	85.2522	5442.72	0.021302	enh64263-REPIN1
chr7	150060000	150065000	5001	*	chr7	150065000	150070000	5001	*	enh64264	intergenic	74.6877	REPIN1	1163.88	TRUE	424	247.625	18494.5	0.0723847	enh64264-REPIN1
chr7	150060000	150065000	5001	*	chr7	150065000	150070000	5001	*	enh64265	intergenic	79.0852	REPIN1	1163.88	TRUE	424	247.625	19583.5	0.0766467	enh64265-REPIN1
chr7	150065000	150070000	5001	*	chr7	150065000	150070000	5001	*	enh64266	promoter	107.79	REPIN1	1163.88	TRUE	424	777.133	83767.5	0.327853	enh64266-REPIN1
chr7	150070000	150075000	5001	*	chr7	150065000	150070000	5001	*	enh64267	intergenic	65.666	REPIN1	1163.88	TRUE	424	256.903	16869.8	0.0660256	enh64267-REPIN1
chr7	150075000	150080000	5001	*	chr7	150065000	150070000	5001	*	enh64268	promoter	114.983	REPIN1	1163.88	TRUE	424	95.7787	11012.9	0.0431028	enh64268-REPIN1
chr7	150060000	150065000	5001	*	chr7	150075000	150080000	5001	*	enh64264	intergenic	74.6877	ZNF775	1394.75	TRUE	425	66.214	4945.37	0.0222655	enh64264-ZNF775
chr7	150060000	150065000	5001	*	chr7	150075000	150080000	5001	*	enh64265	intergenic	79.0852	ZNF775	1394.75	TRUE	425	66.214	5236.54	0.0235765	enh64265-ZNF775
chr7	150065000	150070000	5001	*	chr7	150075000	150080000	5001	*	enh64266	promoter	107.79	ZNF775	1394.75	TRUE	425	95.7787	10324	0.0464819	enh64266-ZNF775
chr7	150070000	150075000	5001	*	chr7	150075000	150080000	5001	*	enh64267	intergenic	65.666	ZNF775	1394.75	TRUE	425	209.935	13785.6	0.062067	enh64267-ZNF775
chr7	150075000	150080000	5001	*	chr7	150075000	150080000	5001	*	enh64268	promoter	114.983	ZNF775	1394.75	TRUE	425	502.555	57785.2	0.260167	enh64268-ZNF775
chr7	150080000	150085000	5001	*	chr7	150075000	150080000	5001	*	enh64269	genic	66.0824	ZNF775	1394.75	TRUE	425	268.399	17736.5	0.0798551	enh64269-ZNF775
chr7	150085000	150090000	5001	*	chr7	150075000	150080000	5001	*	enh64270	genic	83.7065	ZNF775	1394.75	TRUE	425	110.027	9209.96	0.0414661	enh64270-ZNF775
chr7	150095000	150100000	5001	*	chr7	150075000	150080000	5001	*	enh64271	intergenic	60.5614	ZNF775	1394.75	TRUE	425	77.255	4678.67	0.0210648	enh64271-ZNF775
chr7	150100000	150105000	5001	*	chr7	150075000	150080000	5001	*	enh64272	promoter	93.4377	ZNF775	1394.75	TRUE	425	48.9133	4570.35	0.0205771	enh64272-ZNF775
chr7	150075000	150080000	5001	*	chr7	150100000	150105000	5001	*	enh64268	promoter	114.983	LOC728743	319.375	TRUE	426	48.9133	5624.19	0.0245421	enh64268-LOC728743
chr7	150085000	150090000	5001	*	chr7	150100000	150105000	5001	*	enh64270	genic	83.7065	LOC728743	319.375	TRUE	426	91.1412	7629.11	0.0332908	enh64270-LOC728743
chr7	150095000	150100000	5001	*	chr7	150100000	150105000	5001	*	enh64271	intergenic	60.5614	LOC728743	319.375	TRUE	426	227.911	13802.6	0.0602299	enh64271-LOC728743
chr7	150100000	150105000	5001	*	chr7	150100000	150105000	5001	*	enh64272	promoter	93.4377	LOC728743	319.375	TRUE	426	448.942	41948.1	0.183047	enh64272-LOC728743
chr7	150100000	150105000	5001	*	chr7	150100000	150105000	5001	*	enh64273	genic	66.1198	LOC728743	319.375	TRUE	426	448.942	29683.9	0.129531	enh64273-LOC728743
chr7	150110000	150115000	5001	*	chr7	150100000	150105000	5001	*	enh64274	intergenic	60.8562	LOC728743	319.375	TRUE	426	145.058	8827.68	0.038521	enh64274-LOC728743
chr7	150115000	150120000	5001	*	chr7	150100000	150105000	5001	*	enh64275	intergenic	64.4611	LOC728743	319.375	TRUE	426	87.978	5671.15	0.024747	enh64275-LOC728743
chr7	150100000	150105000	5001	*	chr7	150130000	150135000	5001	*	enh64272	promoter	93.4377	LINC00996	425.625	TRUE	427	50.4175	4710.9	0.020771	enh64272-LINC00996
chr7	150115000	150120000	5001	*	chr7	150130000	150135000	5001	*	enh64275	intergenic	64.4611	LINC00996	425.625	TRUE	427	75.1272	4842.78	0.0213525	enh64275-LINC00996
chr7	150125000	150130000	5001	*	chr7	150130000	150135000	5001	*	enh64276	intergenic	94.173	LINC00996	425.625	TRUE	427	213.506	20106.5	0.0886525	enh64276-LINC00996
chr7	150130000	150135000	5001	*	chr7	150130000	150135000	5001	*	enh64277	promoter	76.7578	LINC00996	425.625	TRUE	427	459.296	35254.6	0.155442	enh64277-LINC00996
chr7	150130000	150135000	5001	*	chr7	150130000	150135000	5001	*	enh64278	genic	85.1061	LINC00996	425.625	TRUE	427	459.296	39088.9	0.172348	enh64278-LINC00996
chr7	150145000	150150000	5001	*	chr7	150130000	150135000	5001	*	enh64279	intergenic	71.0757	LINC00996	425.625	TRUE	427	63.9932	4548.36	0.0200544	enh64279-LINC00996
chr7	150145000	150150000	5001	*	chr7	150130000	150135000	5001	*	enh64280	promoter	97.4748	LINC00996	425.625	TRUE	427	63.9932	6237.73	0.027503	enh64280-LINC00996
chr7	150130000	150135000	5001	*	chr7	150145000	150150000	5001	*	enh64277	promoter	76.7578	GIMAP8	761.75	TRUE	428	63.9932	4911.98	0.0209803	enh64277-GIMAP8
chr7	150130000	150135000	5001	*	chr7	150145000	150150000	5001	*	enh64278	genic	85.1061	GIMAP8	761.75	TRUE	428	63.9932	5446.21	0.0232622	enh64278-GIMAP8
chr7	150145000	150150000	5001	*	chr7	150145000	150150000	5001	*	enh64279	intergenic	71.0757	GIMAP8	761.75	TRUE	428	560.878	39864.8	0.170273	enh64279-GIMAP8
chr7	150145000	150150000	5001	*	chr7	150145000	150150000	5001	*	enh64280	promoter	97.4748	GIMAP8	761.75	TRUE	428	560.878	54671.4	0.233516	enh64280-GIMAP8
chr7	150175000	150180000	5001	*	chr7	150210000	150215000	5001	*	enh64282	intergenic	61.0855	GIMAP7	35.125	TRUE	429	36.4118	2224.23	0.02442	enh64282-GIMAP7
chr7	150180000	150185000	5001	*	chr7	150210000	150215000	5001	*	enh64283	intergenic	76.1556	GIMAP7	35.125	TRUE	429	38.0679	2899.08	0.0318292	enh64283-GIMAP7
chr7	150185000	150190000	5001	*	chr7	150210000	150215000	5001	*	enh64284	intergenic	73.745	GIMAP7	35.125	TRUE	429	54.4988	4019.02	0.0441251	enh64284-GIMAP7
chr7	150200000	150205000	5001	*	chr7	150210000	150215000	5001	*	enh64285	intergenic	58.2774	GIMAP7	35.125	TRUE	429	143.234	8347.34	0.091646	enh64285-GIMAP7
chr7	150250000	150255000	5001	*	chr7	150210000	150215000	5001	*	enh64286	intergenic	63.7281	GIMAP7	35.125	TRUE	429	44.9305	2863.34	0.0314368	enh64286-GIMAP7
chr7	150260000	150265000	5001	*	chr7	150210000	150215000	5001	*	enh64287	promoter	68.8327	GIMAP7	35.125	TRUE	429	38.5844	2655.87	0.029159	enh64287-GIMAP7
chr7	150265000	150270000	5001	*	chr7	150210000	150215000	5001	*	enh64288	genic	65.5226	GIMAP7	35.125	TRUE	429	31.2254	2045.97	0.0224629	enh64288-GIMAP7
chr7	150280000	150285000	5001	*	chr7	150210000	150215000	5001	*	enh64289	intergenic	93.0266	GIMAP7	35.125	TRUE	429	27.725	2579.16	0.0283168	enh64289-GIMAP7
chr7	150325000	150330000	5001	*	chr7	150210000	150215000	5001	*	enh64291	promoter	89.1145	GIMAP7	35.125	TRUE	429	23.6637	2108.78	0.0231524	enh64291-GIMAP7
chr7	150250000	150255000	5001	*	chr7	150260000	150265000	5001	*	enh64286	intergenic	63.7281	GIMAP4	150.125	TRUE	430	102.904	6557.88	0.0440948	enh64286-GIMAP4
chr7	150260000	150265000	5001	*	chr7	150260000	150265000	5001	*	enh64287	promoter	68.8327	GIMAP4	150.125	TRUE	430	530.218	36496.3	0.245399	enh64287-GIMAP4
chr7	150265000	150270000	5001	*	chr7	150260000	150265000	5001	*	enh64288	genic	65.5226	GIMAP4	150.125	TRUE	430	227.702	14919.6	0.100319	enh64288-GIMAP4
chr7	150280000	150285000	5001	*	chr7	150260000	150265000	5001	*	enh64289	intergenic	93.0266	GIMAP4	150.125	TRUE	430	69.5977	6474.44	0.0435337	enh64289-GIMAP4
chr7	150145000	150150000	5001	*	chr7	150320000	150325000	5001	*	enh64280	promoter	97.4748	GIMAP6	440	TRUE	431	25.7161	2506.67	0.0213238	enh64280-GIMAP6
chr7	150280000	150285000	5001	*	chr7	150320000	150325000	5001	*	enh64289	intergenic	93.0266	GIMAP6	440	TRUE	431	37.2487	3465.13	0.0294773	enh64289-GIMAP6
chr7	150305000	150310000	5001	*	chr7	150320000	150325000	5001	*	enh64290	intergenic	59.0464	GIMAP6	440	TRUE	431	97.0719	5731.74	0.048759	enh64290-GIMAP6
chr7	150325000	150330000	5001	*	chr7	150320000	150325000	5001	*	enh64291	promoter	89.1145	GIMAP6	440	TRUE	431	245.894	21912.7	0.186408	enh64291-GIMAP6
chr7	150345000	150350000	5001	*	chr7	150320000	150325000	5001	*	enh64292	intergenic	63.6046	GIMAP6	440	TRUE	431	49.1642	3127.07	0.0266014	enh64292-GIMAP6
chr7	150360000	150365000	5001	*	chr7	150320000	150325000	5001	*	enh64293	intergenic	69.5289	GIMAP6	440	TRUE	431	36.7327	2553.98	0.0217263	enh64293-GIMAP6
chr7	150380000	150385000	5001	*	chr7	150320000	150325000	5001	*	enh64295	promoter	88.7196	GIMAP6	440	TRUE	431	31.1956	2767.66	0.0235441	enh64295-GIMAP6
chr7	150145000	150150000	5001	*	chr7	150380000	150385000	5001	*	enh64280	promoter	97.4748	GIMAP2	559	TRUE	432	37.9447	3698.66	0.0246351	enh64280-GIMAP2
chr7	150360000	150365000	5001	*	chr7	150380000	150385000	5001	*	enh64293	intergenic	69.5289	GIMAP2	559	TRUE	432	62.3072	4332.15	0.0288545	enh64293-GIMAP2
chr7	150370000	150375000	5001	*	chr7	150380000	150385000	5001	*	enh64294	intergenic	72.7528	GIMAP2	559	TRUE	432	98.0134	7130.75	0.0474948	enh64294-GIMAP2
chr7	150380000	150385000	5001	*	chr7	150380000	150385000	5001	*	enh64295	promoter	88.7196	GIMAP2	559	TRUE	432	433.832	38489.4	0.256361	enh64295-GIMAP2
chr7	150410000	150415000	5001	*	chr7	150380000	150385000	5001	*	enh64296	promoter	81.6031	GIMAP2	559	TRUE	432	64.8603	5292.8	0.035253	enh64296-GIMAP2
chr7	150380000	150385000	5001	*	chr7	150410000	150415000	5001	*	enh64295	promoter	88.7196	GIMAP1	373.625	TRUE	433	64.8603	5754.38	0.0381178	enh64295-GIMAP1
chr7	150410000	150415000	5001	*	chr7	150410000	150415000	5001	*	enh64296	promoter	81.6031	GIMAP1	373.625	TRUE	433	443.603	36199.4	0.23979	enh64296-GIMAP1
chr7	150415000	150420000	5001	*	chr7	150410000	150415000	5001	*	enh64297	genic	66.8371	GIMAP1	373.625	TRUE	433	197.08	13172.2	0.0872547	enh64297-GIMAP1
chr7	150430000	150435000	5001	*	chr7	150410000	150415000	5001	*	enh64298	promoter	88.1461	GIMAP1	373.625	TRUE	433	58.1025	5121.51	0.0339256	enh64298-GIMAP1
chr7	150380000	150385000	5001	*	chr7	150410000	150415000	5001	*	enh64295	promoter	88.7196	GIMAP1-GIMAP5	738.875	TRUE	434	64.8603	5754.38	0.0381178	enh64295-GIMAP1-GIMAP5
chr7	150410000	150415000	5001	*	chr7	150410000	150415000	5001	*	enh64296	promoter	81.6031	GIMAP1-GIMAP5	738.875	TRUE	434	443.603	36199.4	0.23979	enh64296-GIMAP1-GIMAP5
chr7	150415000	150420000	5001	*	chr7	150410000	150415000	5001	*	enh64297	genic	66.8371	GIMAP1-GIMAP5	738.875	TRUE	434	197.08	13172.2	0.0872547	enh64297-GIMAP1-GIMAP5
chr7	150430000	150435000	5001	*	chr7	150410000	150415000	5001	*	enh64298	promoter	88.1461	GIMAP1-GIMAP5	738.875	TRUE	434	58.1025	5121.51	0.0339256	enh64298-GIMAP1-GIMAP5
chr7	150410000	150415000	5001	*	chr7	150430000	150435000	5001	*	enh64296	promoter	81.6031	GIMAP5	428.5	TRUE	435	58.1025	4741.35	0.0279946	enh64296-GIMAP5
chr7	150415000	150420000	5001	*	chr7	150430000	150435000	5001	*	enh64297	genic	66.8371	GIMAP5	428.5	TRUE	435	91.4218	6110.36	0.0360778	enh64297-GIMAP5
chr7	150430000	150435000	5001	*	chr7	150430000	150435000	5001	*	enh64298	promoter	88.1461	GIMAP5	428.5	TRUE	435	470.664	41487.2	0.244955	enh64298-GIMAP5
chr7	150445000	150450000	5001	*	chr7	150430000	150435000	5001	*	enh64299	intergenic	59.2334	GIMAP5	428.5	TRUE	435	79.3935	4702.75	0.0277667	enh64299-GIMAP5
chr7	150450000	150455000	5001	*	chr7	150430000	150435000	5001	*	enh64300	intergenic	74.6532	GIMAP5	428.5	TRUE	435	58.3185	4353.66	0.0257056	enh64300-GIMAP5
chr7	150450000	150455000	5001	*	chr7	150430000	150435000	5001	*	enh64301	intergenic	76.9464	GIMAP5	428.5	TRUE	435	58.3185	4487.4	0.0264952	enh64301-GIMAP5
chr7	150475000	150480000	5001	*	chr7	150485000	150490000	5001	*	enh64302	intergenic	74.6446	TMEM176B	171.625	TRUE	436	94.2436	7034.77	0.0394484	enh64302-TMEM176B
chr7	150475000	150480000	5001	*	chr7	150485000	150490000	5001	*	enh64303	intergenic	82.321	TMEM176B	171.625	TRUE	436	94.2436	7758.23	0.0435053	enh64303-TMEM176B
chr7	150475000	150480000	5001	*	chr7	150485000	150490000	5001	*	enh64304	intergenic	64.1046	TMEM176B	171.625	TRUE	436	94.2436	6041.45	0.0338782	enh64304-TMEM176B
chr7	150480000	150485000	5001	*	chr7	150485000	150490000	5001	*	enh64305	intergenic	103.817	TMEM176B	171.625	TRUE	436	153.717	15958.5	0.0894894	enh64305-TMEM176B
chr7	150480000	150485000	5001	*	chr7	150485000	150490000	5001	*	enh64306	intergenic	99.3508	TMEM176B	171.625	TRUE	436	153.717	15271.9	0.0856392	enh64306-TMEM176B
chr7	150495000	150500000	5001	*	chr7	150485000	150490000	5001	*	enh64307	genic	61.1051	TMEM176B	171.625	TRUE	436	147.551	9016.1	0.0505589	enh64307-TMEM176B
chr7	150495000	150500000	5001	*	chr7	150485000	150490000	5001	*	enh64308	promoter	67.1564	TMEM176B	171.625	TRUE	436	147.551	9908.97	0.0555658	enh64308-TMEM176B
chr7	150500000	150505000	5001	*	chr7	150485000	150490000	5001	*	enh64309	genic	65.7931	TMEM176B	171.625	TRUE	436	101.989	6710.15	0.0376281	enh64309-TMEM176B
chr7	150475000	150480000	5001	*	chr7	150495000	150500000	5001	*	enh64303	intergenic	82.321	TMEM176A	112.875	TRUE	437	53.4768	4402.27	0.0202595	enh64303-TMEM176A
chr7	150480000	150485000	5001	*	chr7	150495000	150500000	5001	*	enh64305	intergenic	103.817	TMEM176A	112.875	TRUE	437	83.7669	8696.47	0.0400217	enh64305-TMEM176A
chr7	150480000	150485000	5001	*	chr7	150495000	150500000	5001	*	enh64306	intergenic	99.3508	TMEM176A	112.875	TRUE	437	83.7669	8322.31	0.0382998	enh64306-TMEM176A
chr7	150495000	150500000	5001	*	chr7	150495000	150500000	5001	*	enh64307	genic	61.1051	TMEM176A	112.875	TRUE	437	568.477	34736.8	0.159861	enh64307-TMEM176A
chr7	150495000	150500000	5001	*	chr7	150495000	150500000	5001	*	enh64308	promoter	67.1564	TMEM176A	112.875	TRUE	437	568.477	38176.9	0.175692	enh64308-TMEM176A
chr7	150500000	150505000	5001	*	chr7	150495000	150500000	5001	*	enh64309	genic	65.7931	TMEM176A	112.875	TRUE	437	284.877	18742.9	0.0862561	enh64309-TMEM176A
chr7	150525000	150530000	5001	*	chr7	150545000	150550000	5001	*	enh64310	intergenic	65.1582	AOC1	254.375	TRUE	438	70.0036	4561.31	0.0270373	enh64310-AOC1
chr7	150540000	150545000	5001	*	chr7	150545000	150550000	5001	*	enh64311	intergenic	73.3418	AOC1	254.375	TRUE	438	259.382	19023.5	0.112762	enh64311-AOC1
chr7	150545000	150550000	5001	*	chr7	150545000	150550000	5001	*	enh64312	promoter	81.8505	AOC1	254.375	TRUE	438	542.971	44442.4	0.263433	enh64312-AOC1
chr7	150595000	150600000	5001	*	chr7	150640000	150645000	5001	*	enh64315	intergenic	73.6139	KCNH2	734.5	TRUE	439	56.4867	4158.21	0.0231647	enh64315-KCNH2
chr7	150620000	150625000	5001	*	chr7	150640000	150645000	5001	*	enh64319	intergenic	62.8006	KCNH2	734.5	TRUE	439	79.953	5021.1	0.0279717	enh64319-KCNH2
chr7	150620000	150625000	5001	*	chr7	150640000	150645000	5001	*	enh64320	intergenic	60.6736	KCNH2	734.5	TRUE	439	79.953	4851.03	0.0270243	enh64320-KCNH2
chr7	150635000	150640000	5001	*	chr7	150640000	150645000	5001	*	enh64321	intergenic	75.0377	KCNH2	734.5	TRUE	439	207.31	15556.1	0.0866604	enh64321-KCNH2
chr7	150635000	150640000	5001	*	chr7	150640000	150645000	5001	*	enh64322	intergenic	66.4627	KCNH2	734.5	TRUE	439	207.31	13778.4	0.0767572	enh64322-KCNH2
chr7	150645000	150650000	5001	*	chr7	150640000	150645000	5001	*	enh64323	genic	80.016	KCNH2	734.5	TRUE	439	253.402	20276.2	0.112955	enh64323-KCNH2
chr7	150660000	150665000	5001	*	chr7	150640000	150645000	5001	*	enh64324	genic	68.2557	KCNH2	734.5	TRUE	439	72.4781	4947.04	0.0275591	enh64324-KCNH2
chr7	150660000	150665000	5001	*	chr7	150640000	150645000	5001	*	enh64325	genic	74.1865	KCNH2	734.5	TRUE	439	72.4781	5376.9	0.0299538	enh64325-KCNH2
chr7	150670000	150675000	5001	*	chr7	150640000	150645000	5001	*	enh64326	genic	82.8298	KCNH2	734.5	TRUE	439	55.7509	4617.84	0.0257252	enh64326-KCNH2
chr7	150670000	150675000	5001	*	chr7	150690000	150695000	5001	*	enh64326	genic	82.8298	NOS3	288.375	TRUE	440	69.1112	5724.47	0.0222514	enh64326-NOS3
chr7	150675000	150680000	5001	*	chr7	150690000	150695000	5001	*	enh64327	promoter	70.0006	NOS3	288.375	TRUE	440	82.112	5747.89	0.0223424	enh64327-NOS3
chr7	150680000	150685000	5001	*	chr7	150690000	150695000	5001	*	enh64328	intergenic	66.2162	NOS3	288.375	TRUE	440	87.907	5820.86	0.0226261	enh64328-NOS3
chr7	150685000	150690000	5001	*	chr7	150690000	150695000	5001	*	enh64329	intergenic	75.4794	NOS3	288.375	TRUE	440	212.87	16067.3	0.0624546	enh64329-NOS3
chr7	150690000	150695000	5001	*	chr7	150690000	150695000	5001	*	enh64330	promoter	66.9466	NOS3	288.375	TRUE	440	560.854	37547.2	0.145949	enh64330-NOS3
chr7	150690000	150695000	5001	*	chr7	150690000	150695000	5001	*	enh64331	genic	83.4849	NOS3	288.375	TRUE	440	560.854	46822.8	0.182003	enh64331-NOS3
chr7	150705000	150710000	5001	*	chr7	150690000	150695000	5001	*	enh64332	intergenic	93.5843	NOS3	288.375	TRUE	440	93.6239	8761.73	0.0340574	enh64332-NOS3
chr7	150705000	150710000	5001	*	chr7	150690000	150695000	5001	*	enh64333	intergenic	69.8415	NOS3	288.375	TRUE	440	93.6239	6538.83	0.0254168	enh64333-NOS3
chr7	150690000	150695000	5001	*	chr7	150705000	150710000	5001	*	enh64330	promoter	66.9466	ATG9B	257.125	TRUE	441	93.6239	6267.8	0.0237601	enh64330-ATG9B
chr7	150690000	150695000	5001	*	chr7	150705000	150710000	5001	*	enh64331	genic	83.4849	ATG9B	257.125	TRUE	441	93.6239	7816.18	0.0296297	enh64331-ATG9B
chr7	150705000	150710000	5001	*	chr7	150705000	150710000	5001	*	enh64332	intergenic	93.5843	ATG9B	257.125	TRUE	441	590.466	55258.3	0.209474	enh64332-ATG9B
chr7	150705000	150710000	5001	*	chr7	150705000	150710000	5001	*	enh64333	intergenic	69.8415	ATG9B	257.125	TRUE	441	590.466	41239	0.156329	enh64333-ATG9B
chr7	150710000	150715000	5001	*	chr7	150705000	150710000	5001	*	enh64334	genic	68.9908	ATG9B	257.125	TRUE	441	173.864	11995	0.045471	enh64334-ATG9B
chr7	150715000	150720000	5001	*	chr7	150705000	150710000	5001	*	enh64335	genic	79.4676	ATG9B	257.125	TRUE	441	129.691	10306.2	0.0390689	enh64335-ATG9B
chr7	150725000	150730000	5001	*	chr7	150705000	150710000	5001	*	enh64336	promoter	112.006	ATG9B	257.125	TRUE	441	52.7486	5908.16	0.0223967	enh64336-ATG9B
chr7	150705000	150710000	5001	*	chr7	150725000	150730000	5001	*	enh64332	intergenic	93.5843	ABCB8	1519.38	TRUE	442	52.7486	4936.44	0.0200579	enh64332-ABCB8
chr7	150715000	150720000	5001	*	chr7	150725000	150730000	5001	*	enh64335	genic	79.4676	ABCB8	1519.38	TRUE	442	107.066	8508.29	0.0345712	enh64335-ABCB8
chr7	150725000	150730000	5001	*	chr7	150725000	150730000	5001	*	enh64336	promoter	112.006	ABCB8	1519.38	TRUE	442	529.52	59309.4	0.240988	enh64336-ABCB8
chr7	150730000	150735000	5001	*	chr7	150725000	150730000	5001	*	enh64337	genic	79.1917	ABCB8	1519.38	TRUE	442	266.42	21098.2	0.0857271	enh64337-ABCB8
chr7	150735000	150740000	5001	*	chr7	150725000	150730000	5001	*	enh64338	genic	93.7364	ABCB8	1519.38	TRUE	442	161.679	15155.2	0.061579	enh64338-ABCB8
chr7	150745000	150750000	5001	*	chr7	150725000	150730000	5001	*	enh64339	genic	66.1556	ABCB8	1519.38	TRUE	442	115.687	7653.31	0.0310972	enh64339-ABCB8
chr7	150755000	150760000	5001	*	chr7	150725000	150730000	5001	*	enh64340	promoter	116.993	ABCB8	1519.38	TRUE	442	62.948	7364.46	0.0299235	enh64340-ABCB8
chr7	150755000	150760000	5001	*	chr7	150725000	150730000	5001	*	enh64341	promoter	98.1125	ABCB8	1519.38	TRUE	442	62.948	6175.99	0.0250945	enh64341-ABCB8
chr7	150725000	150730000	5001	*	chr7	150745000	150750000	5001	*	enh64336	promoter	112.006	ASIC3	88.75	TRUE	443	115.687	12957.6	0.0616857	enh64336-ASIC3
chr7	150730000	150735000	5001	*	chr7	150745000	150750000	5001	*	enh64337	genic	79.1917	ASIC3	88.75	TRUE	443	139.323	11033.2	0.0525245	enh64337-ASIC3
chr7	150735000	150740000	5001	*	chr7	150745000	150750000	5001	*	enh64338	genic	93.7364	ASIC3	88.75	TRUE	443	169.504	15888.7	0.0756394	enh64338-ASIC3
chr7	150745000	150750000	5001	*	chr7	150745000	150750000	5001	*	enh64339	genic	66.1556	ASIC3	88.75	TRUE	443	674.978	44653.5	0.212577	enh64339-ASIC3
chr7	150755000	150760000	5001	*	chr7	150745000	150750000	5001	*	enh64340	promoter	116.993	ASIC3	88.75	TRUE	443	102.752	12021.2	0.0572281	enh64340-ASIC3
chr7	150755000	150760000	5001	*	chr7	150745000	150750000	5001	*	enh64341	promoter	98.1125	ASIC3	88.75	TRUE	443	102.752	10081.3	0.0479927	enh64341-ASIC3
chr7	150775000	150780000	5001	*	chr7	150745000	150750000	5001	*	enh64342	promoter	115.355	ASIC3	88.75	TRUE	443	45.4416	5241.92	0.0249546	enh64342-ASIC3
chr7	150785000	150790000	5001	*	chr7	150745000	150750000	5001	*	enh64346	genic	105.075	ASIC3	88.75	TRUE	443	50.721	5329.52	0.0253716	enh64346-ASIC3
chr7	150725000	150730000	5001	*	chr7	150750000	150755000	5001	*	enh64336	promoter	112.006	CDK5	1020.38	TRUE	444	94.6303	10599.2	0.0515624	enh64336-CDK5
chr7	150730000	150735000	5001	*	chr7	150750000	150755000	5001	*	enh64337	genic	79.1917	CDK5	1020.38	TRUE	444	104.979	8313.5	0.0404432	enh64337-CDK5
chr7	150735000	150740000	5001	*	chr7	150750000	150755000	5001	*	enh64338	genic	93.7364	CDK5	1020.38	TRUE	444	124.771	11695.6	0.0568962	enh64338-CDK5
chr7	150745000	150750000	5001	*	chr7	150750000	150755000	5001	*	enh64339	genic	66.1556	CDK5	1020.38	TRUE	444	236.621	15653.8	0.0761519	enh64339-CDK5
chr7	150755000	150760000	5001	*	chr7	150750000	150755000	5001	*	enh64340	promoter	116.993	CDK5	1020.38	TRUE	444	223.934	26198.6	0.12745	enh64340-CDK5
chr7	150755000	150760000	5001	*	chr7	150750000	150755000	5001	*	enh64341	promoter	98.1125	CDK5	1020.38	TRUE	444	223.934	21970.7	0.106882	enh64341-CDK5
chr7	150775000	150780000	5001	*	chr7	150750000	150755000	5001	*	enh64342	promoter	115.355	CDK5	1020.38	TRUE	444	69.4055	8006.28	0.0389486	enh64342-CDK5
chr7	150780000	150785000	5001	*	chr7	150750000	150755000	5001	*	enh64343	promoter	93.6653	CDK5	1020.38	TRUE	444	51.2125	4796.83	0.0233354	enh64343-CDK5
chr7	150780000	150785000	5001	*	chr7	150750000	150755000	5001	*	enh64344	promoter	97.1143	CDK5	1020.38	TRUE	444	51.2125	4973.47	0.0241947	enh64344-CDK5
chr7	150780000	150785000	5001	*	chr7	150750000	150755000	5001	*	enh64345	genic	92.8162	CDK5	1020.38	TRUE	444	51.2125	4753.35	0.0231239	enh64345-CDK5
chr7	150785000	150790000	5001	*	chr7	150750000	150755000	5001	*	enh64346	genic	105.075	CDK5	1020.38	TRUE	444	52.7691	5544.73	0.0269738	enh64346-CDK5
chr7	150725000	150730000	5001	*	chr7	150755000	150760000	5001	*	enh64336	promoter	112.006	SLC4A2	1059.62	TRUE	445	62.948	7050.55	0.026308	enh64336-SLC4A2
chr7	150730000	150735000	5001	*	chr7	150755000	150760000	5001	*	enh64337	genic	79.1917	SLC4A2	1059.62	TRUE	445	67.8108	5370.05	0.0200375	enh64337-SLC4A2
chr7	150735000	150740000	5001	*	chr7	150755000	150760000	5001	*	enh64338	genic	93.7364	SLC4A2	1059.62	TRUE	445	74.5601	6989	0.0260783	enh64338-SLC4A2
chr7	150745000	150750000	5001	*	chr7	150755000	150760000	5001	*	enh64339	genic	66.1556	SLC4A2	1059.62	TRUE	445	102.752	6797.62	0.0253642	enh64339-SLC4A2
chr7	150755000	150760000	5001	*	chr7	150755000	150760000	5001	*	enh64340	promoter	116.993	SLC4A2	1059.62	TRUE	445	560.042	65520.8	0.244481	enh64340-SLC4A2
chr7	150755000	150760000	5001	*	chr7	150755000	150760000	5001	*	enh64341	promoter	98.1125	SLC4A2	1059.62	TRUE	445	560.042	54947.1	0.205027	enh64341-SLC4A2
chr7	150775000	150780000	5001	*	chr7	150755000	150760000	5001	*	enh64342	promoter	115.355	SLC4A2	1059.62	TRUE	445	99.2674	11451	0.0427276	enh64342-SLC4A2
chr7	150780000	150785000	5001	*	chr7	150755000	150760000	5001	*	enh64343	promoter	93.6653	SLC4A2	1059.62	TRUE	445	91.0085	8524.33	0.0318072	enh64343-SLC4A2
chr7	150780000	150785000	5001	*	chr7	150755000	150760000	5001	*	enh64344	promoter	97.1143	SLC4A2	1059.62	TRUE	445	91.0085	8838.22	0.0329784	enh64344-SLC4A2
chr7	150780000	150785000	5001	*	chr7	150755000	150760000	5001	*	enh64345	genic	92.8162	SLC4A2	1059.62	TRUE	445	91.0085	8447.06	0.0315189	enh64345-SLC4A2
chr7	150785000	150790000	5001	*	chr7	150755000	150760000	5001	*	enh64346	genic	105.075	SLC4A2	1059.62	TRUE	445	65.2818	6859.5	0.0255952	enh64346-SLC4A2
chr7	150725000	150730000	5001	*	chr7	150770000	150775000	5001	*	enh64336	promoter	112.006	FASTK	1393.75	TRUE	446	50.4304	5648.5	0.0287487	enh64336-FASTK
chr7	150735000	150740000	5001	*	chr7	150770000	150775000	5001	*	enh64338	genic	93.7364	FASTK	1393.75	TRUE	446	55.8365	5233.91	0.0266385	enh64338-FASTK
chr7	150745000	150750000	5001	*	chr7	150770000	150775000	5001	*	enh64339	genic	66.1556	FASTK	1393.75	TRUE	446	63.336	4190.03	0.0213256	enh64339-FASTK
chr7	150755000	150760000	5001	*	chr7	150770000	150775000	5001	*	enh64340	promoter	116.993	FASTK	1393.75	TRUE	446	128.632	15049	0.0765935	enh64340-FASTK
chr7	150755000	150760000	5001	*	chr7	150770000	150775000	5001	*	enh64341	promoter	98.1125	FASTK	1393.75	TRUE	446	128.632	12620.4	0.0642329	enh64341-FASTK
chr7	150775000	150780000	5001	*	chr7	150770000	150775000	5001	*	enh64342	promoter	115.355	FASTK	1393.75	TRUE	446	306.357	35339.8	0.179866	enh64342-FASTK
chr7	150780000	150785000	5001	*	chr7	150770000	150775000	5001	*	enh64343	promoter	93.6653	FASTK	1393.75	TRUE	446	112.195	10508.7	0.0534854	enh64343-FASTK
chr7	150780000	150785000	5001	*	chr7	150770000	150775000	5001	*	enh64344	promoter	97.1143	FASTK	1393.75	TRUE	446	112.195	10895.7	0.0554549	enh64344-FASTK
chr7	150780000	150785000	5001	*	chr7	150770000	150775000	5001	*	enh64345	genic	92.8162	FASTK	1393.75	TRUE	446	112.195	10413.5	0.0530006	enh64345-FASTK
chr7	150785000	150790000	5001	*	chr7	150770000	150775000	5001	*	enh64346	genic	105.075	FASTK	1393.75	TRUE	446	62.9973	6619.45	0.0336904	enh64346-FASTK
chr7	150755000	150760000	5001	*	chr7	150775000	150780000	5001	*	enh64340	promoter	116.993	TMUB1	912	TRUE	447	99.2674	11613.6	0.0390715	enh64340-TMUB1
chr7	150755000	150760000	5001	*	chr7	150775000	150780000	5001	*	enh64341	promoter	98.1125	TMUB1	912	TRUE	447	99.2674	9739.38	0.0327661	enh64341-TMUB1
chr7	150775000	150780000	5001	*	chr7	150775000	150780000	5001	*	enh64342	promoter	115.355	TMUB1	912	TRUE	447	912.017	105206	0.353943	enh64342-TMUB1
chr7	150780000	150785000	5001	*	chr7	150775000	150780000	5001	*	enh64343	promoter	93.6653	TMUB1	912	TRUE	447	258.929	24252.7	0.0815933	enh64343-TMUB1
chr7	150780000	150785000	5001	*	chr7	150775000	150780000	5001	*	enh64344	promoter	97.1143	TMUB1	912	TRUE	447	258.929	25145.8	0.0845978	enh64344-TMUB1
chr7	150780000	150785000	5001	*	chr7	150775000	150780000	5001	*	enh64345	genic	92.8162	TMUB1	912	TRUE	447	258.929	24032.9	0.0808537	enh64345-TMUB1
chr7	150785000	150790000	5001	*	chr7	150775000	150780000	5001	*	enh64346	genic	105.075	TMUB1	912	TRUE	447	106.307	11170.2	0.03758	enh64346-TMUB1
chr7	150755000	150760000	5001	*	chr7	150780000	150785000	5001	*	enh64340	promoter	116.993	AGAP3	2069.88	TRUE	448	91.0085	10647.3	0.032372	enh64340-AGAP3
chr7	150755000	150760000	5001	*	chr7	150780000	150785000	5001	*	enh64341	promoter	98.1125	AGAP3	2069.88	TRUE	448	91.0085	8929.07	0.0271478	enh64341-AGAP3
chr7	150775000	150780000	5001	*	chr7	150780000	150785000	5001	*	enh64342	promoter	115.355	AGAP3	2069.88	TRUE	448	258.929	29868.8	0.0908127	enh64342-AGAP3
chr7	150780000	150785000	5001	*	chr7	150780000	150785000	5001	*	enh64343	promoter	93.6653	AGAP3	2069.88	TRUE	448	575.517	53905.9	0.163895	enh64343-AGAP3
chr7	150780000	150785000	5001	*	chr7	150780000	150785000	5001	*	enh64344	promoter	97.1143	AGAP3	2069.88	TRUE	448	575.517	55890.9	0.16993	enh64344-AGAP3
chr7	150780000	150785000	5001	*	chr7	150780000	150785000	5001	*	enh64345	genic	92.8162	AGAP3	2069.88	TRUE	448	575.517	53417.3	0.162409	enh64345-AGAP3
chr7	150785000	150790000	5001	*	chr7	150780000	150785000	5001	*	enh64346	genic	105.075	AGAP3	2069.88	TRUE	448	226.143	23762.1	0.0722458	enh64346-AGAP3
chr7	150820000	150825000	5001	*	chr7	150845000	150850000	5001	*	enh64348	genic	74.2018	GBX1	270.125	TRUE	449	84.0445	6236.26	0.0447391	enh64348-GBX1
chr7	150845000	150850000	5001	*	chr7	150845000	150850000	5001	*	enh64349	genic	57.8994	GBX1	270.125	TRUE	449	476.021	27561.3	0.197726	enh64349-GBX1
chr7	150860000	150865000	5001	*	chr7	150845000	150850000	5001	*	enh64350	promoter	89.7998	GBX1	270.125	TRUE	449	97.1493	8723.99	0.0625861	enh64350-GBX1
chr7	150865000	150870000	5001	*	chr7	150845000	150850000	5001	*	enh64351	intergenic	68.3895	GBX1	270.125	TRUE	449	79.6475	5447.05	0.0390773	enh64351-GBX1
chr7	150785000	150790000	5001	*	chr7	150870000	150875000	5001	*	enh64346	genic	105.075	ASB10	99	TRUE	450	33.3611	3505.43	0.0279954	enh64346-ASB10
chr7	150820000	150825000	5001	*	chr7	150870000	150875000	5001	*	enh64348	genic	74.2018	ASB10	99	TRUE	450	47.8259	3548.77	0.0283415	enh64348-ASB10
chr7	150845000	150850000	5001	*	chr7	150870000	150875000	5001	*	enh64349	genic	57.8994	ASB10	99	TRUE	450	61.3263	3550.76	0.0283574	enh64349-ASB10
chr7	150860000	150865000	5001	*	chr7	150870000	150875000	5001	*	enh64350	promoter	89.7998	ASB10	99	TRUE	450	123.622	11101.2	0.0886577	enh64350-ASB10
chr7	150865000	150870000	5001	*	chr7	150870000	150875000	5001	*	enh64351	intergenic	68.3895	ASB10	99	TRUE	450	202.319	13836.5	0.110502	enh64351-ASB10
chr7	150885000	150890000	5001	*	chr7	150870000	150875000	5001	*	enh64352	intergenic	55.866	ASB10	99	TRUE	450	102.143	5706.32	0.0455724	enh64352-ASB10
chr7	150920000	150925000	5001	*	chr7	150870000	150875000	5001	*	enh64353	promoter	106.473	ASB10	99	TRUE	450	34.533	3676.82	0.0293642	enh64353-ASB10
chr7	150930000	150935000	5001	*	chr7	150870000	150875000	5001	*	enh64354	promoter	102.716	ASB10	99	TRUE	450	25.1429	2582.58	0.0206253	enh64354-ASB10
chr7	150820000	150825000	5001	*	chr7	150885000	150890000	5001	*	enh64348	genic	74.2018	IQCA1L	101.75	TRUE	451	41.1813	3055.73	0.0237761	enh64348-IQCA1L
chr7	150860000	150865000	5001	*	chr7	150885000	150890000	5001	*	enh64350	promoter	89.7998	IQCA1L	101.75	TRUE	451	39.7957	3573.65	0.0278059	enh64350-IQCA1L
chr7	150865000	150870000	5001	*	chr7	150885000	150890000	5001	*	enh64351	intergenic	68.3895	IQCA1L	101.75	TRUE	451	71.4707	4887.85	0.0380315	enh64351-IQCA1L
chr7	150885000	150890000	5001	*	chr7	150885000	150890000	5001	*	enh64352	intergenic	55.866	IQCA1L	101.75	TRUE	451	596.377	33317.2	0.259235	enh64352-IQCA1L
chr7	150920000	150925000	5001	*	chr7	150885000	150890000	5001	*	enh64353	promoter	106.473	IQCA1L	101.75	TRUE	451	37.9776	4043.58	0.0314624	enh64353-IQCA1L
chr7	150930000	150935000	5001	*	chr7	150885000	150890000	5001	*	enh64354	promoter	102.716	IQCA1L	101.75	TRUE	451	27.6978	2845.02	0.0221366	enh64354-IQCA1L
chr7	150820000	150825000	5001	*	chr7	150900000	150905000	5001	*	enh64348	genic	74.2018	ABCF2	990.25	TRUE	452	33.1514	2459.9	0.0222348	enh64348-ABCF2
chr7	150860000	150865000	5001	*	chr7	150900000	150905000	5001	*	enh64350	promoter	89.7998	ABCF2	990.25	TRUE	452	42.5048	3816.93	0.0345009	enh64350-ABCF2
chr7	150865000	150870000	5001	*	chr7	150900000	150905000	5001	*	enh64351	intergenic	68.3895	ABCF2	990.25	TRUE	452	48.9823	3349.88	0.0302793	enh64351-ABCF2
chr7	150885000	150890000	5001	*	chr7	150900000	150905000	5001	*	enh64352	intergenic	55.866	ABCF2	990.25	TRUE	452	115.465	6450.54	0.0583059	enh64352-ABCF2
chr7	150920000	150925000	5001	*	chr7	150900000	150905000	5001	*	enh64353	promoter	106.473	ABCF2	990.25	TRUE	452	59.3152	6315.45	0.0570849	enh64353-ABCF2
chr7	150930000	150935000	5001	*	chr7	150900000	150905000	5001	*	enh64354	promoter	102.716	ABCF2	990.25	TRUE	452	44.6136	4582.55	0.0414213	enh64354-ABCF2
chr7	150945000	150950000	5001	*	chr7	150900000	150905000	5001	*	enh64355	genic	89.015	ABCF2	990.25	TRUE	452	32.1859	2865.03	0.0258968	enh64355-ABCF2
chr7	150920000	150925000	5001	*	chr7	150925000	150930000	5001	*	enh64353	promoter	106.473	CHPF2	756.375	TRUE	453	231.004	24595.6	0.168179	enh64353-CHPF2
chr7	150930000	150935000	5001	*	chr7	150925000	150930000	5001	*	enh64354	promoter	102.716	CHPF2	756.375	TRUE	453	247.577	25430.2	0.173886	enh64354-CHPF2
chr7	150945000	150950000	5001	*	chr7	150925000	150930000	5001	*	enh64355	genic	89.015	CHPF2	756.375	TRUE	453	45.5661	4056.07	0.0277345	enh64355-CHPF2
chr7	150965000	150970000	5001	*	chr7	150925000	150930000	5001	*	enh64356	genic	89.0916	CHPF2	756.375	TRUE	453	43.3282	3860.18	0.026395	enh64356-CHPF2
chr7	150860000	150865000	5001	*	chr7	150935000	150940000	5001	*	enh64350	promoter	89.7998	SMARCD3	986.375	TRUE	454	31.4465	2823.89	0.0211045	enh64350-SMARCD3
chr7	150920000	150925000	5001	*	chr7	150935000	150940000	5001	*	enh64353	promoter	106.473	SMARCD3	986.375	TRUE	454	85.9946	9156.08	0.0684284	enh64353-SMARCD3
chr7	150930000	150935000	5001	*	chr7	150935000	150940000	5001	*	enh64354	promoter	102.716	SMARCD3	986.375	TRUE	454	234.359	24072.5	0.179907	enh64354-SMARCD3
chr7	150945000	150950000	5001	*	chr7	150935000	150940000	5001	*	enh64355	genic	89.015	SMARCD3	986.375	TRUE	454	91.1547	8114.13	0.0606413	enh64355-SMARCD3
chr7	150965000	150970000	5001	*	chr7	150935000	150940000	5001	*	enh64356	genic	89.0916	SMARCD3	986.375	TRUE	454	50.6478	4512.29	0.0337228	enh64356-SMARCD3
chr7	150970000	150975000	5001	*	chr7	150935000	150940000	5001	*	enh64357	genic	63.1306	SMARCD3	986.375	TRUE	454	51.2088	3232.84	0.0241608	enh64357-SMARCD3
chr7	150970000	150975000	5001	*	chr7	150935000	150940000	5001	*	enh64358	promoter	74.6905	SMARCD3	986.375	TRUE	454	51.2088	3824.81	0.0285849	enh64358-SMARCD3
chr7	151000000	151005000	5001	*	chr7	150935000	150940000	5001	*	enh64360	intergenic	74.8049	SMARCD3	986.375	TRUE	454	64.858	4851.7	0.0362594	enh64360-SMARCD3
chr7	1470000	1475000	5001	*	chr7	1505000	1510000	5001	*	enh57926	intergenic	67.1249	INTS1	1168.75	TRUE	455	69.6632	4676.13	0.0242482	enh57926-INTS1
chr7	1495000	1500000	5001	*	chr7	1505000	1510000	5001	*	enh57927	promoter	139.579	INTS1	1168.75	TRUE	455	130.114	18161.2	0.0941753	enh57927-INTS1
chr7	1505000	1510000	5001	*	chr7	1505000	1510000	5001	*	enh57928	intergenic	69.2063	INTS1	1168.75	TRUE	455	670.709	46417.3	0.240698	enh57928-INTS1
chr7	1510000	1515000	5001	*	chr7	1505000	1510000	5001	*	enh57929	genic	76.396	INTS1	1168.75	TRUE	455	373.187	28509.9	0.147839	enh57929-INTS1
chr7	1540000	1545000	5001	*	chr7	1505000	1510000	5001	*	enh57930	promoter	97.0413	INTS1	1168.75	TRUE	455	77.9623	7565.57	0.0392314	enh57930-INTS1
chr7	151010000	151015000	5001	*	chr7	151035000	151040000	5001	*	enh64361	intergenic	69.8646	NUB1	1264.75	TRUE	456	88.8354	6206.45	0.0313639	enh64361-NUB1
chr7	151020000	151025000	5001	*	chr7	151035000	151040000	5001	*	enh64362	intergenic	55.7239	NUB1	1264.75	TRUE	456	118.507	6603.69	0.0333714	enh64362-NUB1
chr7	151035000	151040000	5001	*	chr7	151035000	151040000	5001	*	enh64363	intergenic	82.6884	NUB1	1264.75	TRUE	456	453.935	37535.2	0.189682	enh64363-NUB1
chr7	151035000	151040000	5001	*	chr7	151035000	151040000	5001	*	enh64364	promoter	92.7573	NUB1	1264.75	TRUE	456	453.935	42105.8	0.212779	enh64364-NUB1
chr7	151045000	151050000	5001	*	chr7	151035000	151040000	5001	*	enh64365	genic	87.8872	NUB1	1264.75	TRUE	456	104.745	9205.78	0.0465209	enh64365-NUB1
chr7	151045000	151050000	5001	*	chr7	151035000	151040000	5001	*	enh64366	genic	83.6416	NUB1	1264.75	TRUE	456	104.745	8761.07	0.0442736	enh64366-NUB1
chr7	151045000	151050000	5001	*	chr7	151075000	151080000	5001	*	enh64365	genic	87.8872	WDR86	803.625	TRUE	457	47.9335	4212.74	0.0238859	enh64365-WDR86
chr7	151045000	151050000	5001	*	chr7	151075000	151080000	5001	*	enh64366	genic	83.6416	WDR86	803.625	TRUE	457	47.9335	4009.23	0.022732	enh64366-WDR86
chr7	151065000	151070000	5001	*	chr7	151075000	151080000	5001	*	enh64367	genic	73.5828	WDR86	803.625	TRUE	457	130.994	9638.88	0.0546518	enh64367-WDR86
chr7	151075000	151080000	5001	*	chr7	151075000	151080000	5001	*	enh64368	genic	92.7939	WDR86	803.625	TRUE	457	547.565	50810.7	0.288093	enh64368-WDR86
chr7	151090000	151095000	5001	*	chr7	151075000	151080000	5001	*	enh64369	genic	67.0625	WDR86	803.625	TRUE	457	106.624	7150.47	0.0405427	enh64369-WDR86
chr7	151090000	151095000	5001	*	chr7	151075000	151080000	5001	*	enh64370	genic	87.4747	WDR86	803.625	TRUE	457	106.624	9326.91	0.0528829	enh64370-WDR86
chr7	151100000	151105000	5001	*	chr7	151075000	151080000	5001	*	enh64371	genic	74.1889	WDR86	803.625	TRUE	457	72.5681	5383.75	0.0305255	enh64371-WDR86
chr7	151105000	151110000	5001	*	chr7	151075000	151080000	5001	*	enh64372	genic	69.1462	WDR86	803.625	TRUE	457	77.9775	5391.85	0.0305714	enh64372-WDR86
chr7	151110000	151115000	5001	*	chr7	151075000	151080000	5001	*	enh64373	intergenic	100.006	WDR86	803.625	TRUE	457	60.0468	6005.02	0.034048	enh64373-WDR86
chr7	151135000	151140000	5001	*	chr7	151075000	151080000	5001	*	enh64374	intergenic	74.321	WDR86	803.625	TRUE	457	59.2939	4406.78	0.0249861	enh64374-WDR86
chr7	151145000	151150000	5001	*	chr7	151075000	151080000	5001	*	enh64375	intergenic	84.6063	WDR86	803.625	TRUE	457	58.6287	4960.36	0.0281249	enh64375-WDR86
chr7	151065000	151070000	5001	*	chr7	151105000	151110000	5001	*	enh64367	genic	73.5828	WDR86-AS1	91	TRUE	458	53.725	3953.24	0.0208991	enh64367-WDR86-AS1
chr7	151075000	151080000	5001	*	chr7	151105000	151110000	5001	*	enh64368	genic	92.7939	WDR86-AS1	91	TRUE	458	77.9775	7235.84	0.0382528	enh64368-WDR86-AS1
chr7	151090000	151095000	5001	*	chr7	151105000	151110000	5001	*	enh64369	genic	67.0625	WDR86-AS1	91	TRUE	458	107.248	7192.29	0.0380226	enh64369-WDR86-AS1
chr7	151090000	151095000	5001	*	chr7	151105000	151110000	5001	*	enh64370	genic	87.4747	WDR86-AS1	91	TRUE	458	107.248	9381.46	0.0495958	enh64370-WDR86-AS1
chr7	151100000	151105000	5001	*	chr7	151105000	151110000	5001	*	enh64371	genic	74.1889	WDR86-AS1	91	TRUE	458	274.083	20333.9	0.107497	enh64371-WDR86-AS1
chr7	151105000	151110000	5001	*	chr7	151105000	151110000	5001	*	enh64372	genic	69.1462	WDR86-AS1	91	TRUE	458	532.421	36814.9	0.194625	enh64372-WDR86-AS1
chr7	151110000	151115000	5001	*	chr7	151105000	151110000	5001	*	enh64373	intergenic	100.006	WDR86-AS1	91	TRUE	458	244.813	24482.7	0.12943	enh64373-WDR86-AS1
chr7	151135000	151140000	5001	*	chr7	151105000	151110000	5001	*	enh64374	intergenic	74.321	WDR86-AS1	91	TRUE	458	65.6131	4876.42	0.0257796	enh64374-WDR86-AS1
chr7	151145000	151150000	5001	*	chr7	151105000	151110000	5001	*	enh64375	intergenic	84.6063	WDR86-AS1	91	TRUE	458	45.2417	3827.74	0.0202356	enh64375-WDR86-AS1
chr7	151065000	151070000	5001	*	chr7	151125000	151130000	5001	*	enh64367	genic	73.5828	CRYGN	108.375	TRUE	459	43.0194	3165.49	0.0264967	enh64367-CRYGN
chr7	151075000	151080000	5001	*	chr7	151125000	151130000	5001	*	enh64368	genic	92.7939	CRYGN	108.375	TRUE	459	62.4019	5790.52	0.0484695	enh64368-CRYGN
chr7	151090000	151095000	5001	*	chr7	151125000	151130000	5001	*	enh64369	genic	67.0625	CRYGN	108.375	TRUE	459	52.0154	3488.28	0.0291987	enh64369-CRYGN
chr7	151090000	151095000	5001	*	chr7	151125000	151130000	5001	*	enh64370	genic	87.4747	CRYGN	108.375	TRUE	459	52.0154	4550.04	0.0380861	enh64370-CRYGN
chr7	151100000	151105000	5001	*	chr7	151125000	151130000	5001	*	enh64371	genic	74.1889	CRYGN	108.375	TRUE	459	66.98	4969.17	0.0415945	enh64371-CRYGN
chr7	151105000	151110000	5001	*	chr7	151125000	151130000	5001	*	enh64372	genic	69.1462	CRYGN	108.375	TRUE	459	66.4482	4594.64	0.0384594	enh64372-CRYGN
chr7	151110000	151115000	5001	*	chr7	151125000	151130000	5001	*	enh64373	intergenic	100.006	CRYGN	108.375	TRUE	459	96.9511	9695.66	0.0811575	enh64373-CRYGN
chr7	151135000	151140000	5001	*	chr7	151125000	151130000	5001	*	enh64374	intergenic	74.321	CRYGN	108.375	TRUE	459	153.831	11432.9	0.0956989	enh64374-CRYGN
chr7	151145000	151150000	5001	*	chr7	151125000	151130000	5001	*	enh64375	intergenic	84.6063	CRYGN	108.375	TRUE	459	61.4685	5200.62	0.0435318	enh64375-CRYGN
chr7	151150000	151155000	5001	*	chr7	151125000	151130000	5001	*	enh64376	intergenic	71.1511	CRYGN	108.375	TRUE	459	50.7812	3613.14	0.0302438	enh64376-CRYGN
chr7	151045000	151050000	5001	*	chr7	151160000	151165000	5001	*	enh64365	genic	87.8872	RHEB	3207.5	TRUE	460	26.3297	2314.04	0.0207622	enh64365-RHEB
chr7	151075000	151080000	5001	*	chr7	151160000	151165000	5001	*	enh64368	genic	92.7939	RHEB	3207.5	TRUE	460	27.2442	2528.09	0.0226827	enh64368-RHEB
chr7	151110000	151115000	5001	*	chr7	151160000	151165000	5001	*	enh64373	intergenic	100.006	RHEB	3207.5	TRUE	460	23.3275	2332.88	0.0209312	enh64373-RHEB
chr7	151135000	151140000	5001	*	chr7	151160000	151165000	5001	*	enh64374	intergenic	74.321	RHEB	3207.5	TRUE	460	42.5261	3160.58	0.0283575	enh64374-RHEB
chr7	151145000	151150000	5001	*	chr7	151160000	151165000	5001	*	enh64375	intergenic	84.6063	RHEB	3207.5	TRUE	460	75.4289	6381.76	0.0572587	enh64375-RHEB
chr7	151150000	151155000	5001	*	chr7	151160000	151165000	5001	*	enh64376	intergenic	71.1511	RHEB	3207.5	TRUE	460	114.549	8150.25	0.073126	enh64376-RHEB
chr7	151180000	151185000	5001	*	chr7	151160000	151165000	5001	*	enh64377	genic	78.6512	RHEB	3207.5	TRUE	460	71.6534	5635.63	0.0505642	enh64377-RHEB
chr7	151185000	151190000	5001	*	chr7	151160000	151165000	5001	*	enh64378	genic	77.8021	RHEB	3207.5	TRUE	460	40.2226	3129.4	0.0280778	enh64378-RHEB
chr7	151200000	151205000	5001	*	chr7	151160000	151165000	5001	*	enh64379	genic	77.6729	RHEB	3207.5	TRUE	460	29.8487	2318.43	0.0208015	enh64379-RHEB
chr7	151215000	151220000	5001	*	chr7	151160000	151165000	5001	*	enh64380	promoter	139.191	RHEB	3207.5	TRUE	460	34.4105	4789.63	0.0429738	enh64380-RHEB
chr7	151180000	151185000	5001	*	chr7	151250000	151255000	5001	*	enh64377	genic	78.6512	PRKAG2	5763.88	TRUE	461	23.2364	1827.57	0.0204114	enh64377-PRKAG2
chr7	151200000	151205000	5001	*	chr7	151250000	151255000	5001	*	enh64379	genic	77.6729	PRKAG2	5763.88	TRUE	461	27.5923	2143.18	0.0239364	enh64379-PRKAG2
chr7	151215000	151220000	5001	*	chr7	151250000	151255000	5001	*	enh64380	promoter	139.191	PRKAG2	5763.88	TRUE	461	45.2461	6297.84	0.0703383	enh64380-PRKAG2
chr7	151260000	151265000	5001	*	chr7	151250000	151255000	5001	*	enh64381	genic	74.1735	PRKAG2	5763.88	TRUE	461	116.089	8610.72	0.09617	enh64381-PRKAG2
chr7	151325000	151330000	5001	*	chr7	151250000	151255000	5001	*	enh64383	genic	115.841	PRKAG2	5763.88	TRUE	461	22.2633	2579	0.0288039	enh64383-PRKAG2
chr7	151450000	151455000	5001	*	chr7	151250000	151255000	5001	*	enh64391	genic	90.7313	PRKAG2	5763.88	TRUE	461	22.405	2032.83	0.022704	enh64391-PRKAG2
chr7	151535000	151540000	5001	*	chr7	151570000	151575000	5001	*	enh64403	genic	111.343	PRKAG2-AS1	536.25	TRUE	462	57.6174	6415.32	0.0370357	enh64403-PRKAG2-AS1
chr7	151540000	151545000	5001	*	chr7	151570000	151575000	5001	*	enh64404	genic	72.2132	PRKAG2-AS1	536.25	TRUE	462	49.4458	3570.64	0.0206134	enh64404-PRKAG2-AS1
chr7	151545000	151550000	5001	*	chr7	151570000	151575000	5001	*	enh64405	genic	94.5273	PRKAG2-AS1	536.25	TRUE	462	64.9905	6143.37	0.0354658	enh64405-PRKAG2-AS1
chr7	151560000	151565000	5001	*	chr7	151570000	151575000	5001	*	enh64406	genic	62.6376	PRKAG2-AS1	536.25	TRUE	462	107.876	6757.09	0.0390088	enh64406-PRKAG2-AS1
chr7	151570000	151575000	5001	*	chr7	151570000	151575000	5001	*	enh64407	promoter	106.238	PRKAG2-AS1	536.25	TRUE	462	506.376	53796.3	0.310567	enh64407-PRKAG2-AS1
chr7	151585000	151590000	5001	*	chr7	151570000	151575000	5001	*	enh64408	intergenic	66.1417	PRKAG2-AS1	536.25	TRUE	462	74.6041	4934.45	0.0284866	enh64408-PRKAG2-AS1
chr7	151590000	151595000	5001	*	chr7	151570000	151575000	5001	*	enh64409	intergenic	64.8099	PRKAG2-AS1	536.25	TRUE	462	68.653	4449.39	0.0256864	enh64409-PRKAG2-AS1
chr7	151615000	151620000	5001	*	chr7	151570000	151575000	5001	*	enh64410	intergenic	73.968	PRKAG2-AS1	536.25	TRUE	462	54.5253	4033.12	0.0232833	enh64410-PRKAG2-AS1
chr7	151620000	151625000	5001	*	chr7	151570000	151575000	5001	*	enh64411	intergenic	91.0476	PRKAG2-AS1	536.25	TRUE	462	44.7997	4078.91	0.0235476	enh64411-PRKAG2-AS1
chr7	151620000	151625000	5001	*	chr7	151570000	151575000	5001	*	enh64412	intergenic	94.8101	PRKAG2-AS1	536.25	TRUE	462	44.7997	4247.46	0.0245207	enh64412-PRKAG2-AS1
chr7	151630000	151635000	5001	*	chr7	151570000	151575000	5001	*	enh64413	intergenic	88.305	PRKAG2-AS1	536.25	TRUE	462	40.7168	3595.5	0.0207569	enh64413-PRKAG2-AS1
chr7	151620000	151625000	5001	*	chr7	151650000	151655000	5001	*	enh64411	intergenic	91.0476	GALNTL5	419.75	TRUE	463	30.4642	2773.69	0.0276761	enh64411-GALNTL5
chr7	151620000	151625000	5001	*	chr7	151650000	151655000	5001	*	enh64412	intergenic	94.8101	GALNTL5	419.75	TRUE	463	30.4642	2888.31	0.0288198	enh64412-GALNTL5
chr7	151630000	151635000	5001	*	chr7	151650000	151655000	5001	*	enh64413	intergenic	88.305	GALNTL5	419.75	TRUE	463	50.3918	4449.85	0.0444009	enh64413-GALNTL5
chr7	151630000	151635000	5001	*	chr7	151650000	151655000	5001	*	enh64414	intergenic	70.8174	GALNTL5	419.75	TRUE	463	50.3918	3568.61	0.0356079	enh64414-GALNTL5
chr7	151630000	151635000	5001	*	chr7	151650000	151655000	5001	*	enh64415	intergenic	63.3311	GALNTL5	419.75	TRUE	463	50.3918	3191.37	0.0318437	enh64415-GALNTL5
chr7	151635000	151640000	5001	*	chr7	151650000	151655000	5001	*	enh64416	intergenic	69.3199	GALNTL5	419.75	TRUE	463	90.9705	6306.07	0.0629223	enh64416-GALNTL5
chr7	151660000	151665000	5001	*	chr7	151650000	151655000	5001	*	enh64417	genic	61.9333	GALNTL5	419.75	TRUE	463	121.04	7496.44	0.0748	enh64417-GALNTL5
chr7	151685000	151690000	5001	*	chr7	151650000	151655000	5001	*	enh64418	genic	62.1965	GALNTL5	419.75	TRUE	463	34.5965	2151.78	0.0214706	enh64418-GALNTL5
chr7	151685000	151690000	5001	*	chr7	151650000	151655000	5001	*	enh64419	genic	72.25	GALNTL5	419.75	TRUE	463	34.5965	2499.6	0.0249412	enh64419-GALNTL5
chr7	151720000	151725000	5001	*	chr7	151650000	151655000	5001	*	enh64420	promoter	104.015	GALNTL5	419.75	TRUE	463	19.8317	2062.8	0.0205828	enh64420-GALNTL5
chr7	151725000	151730000	5001	*	chr7	151650000	151655000	5001	*	enh64421	genic	68.8065	GALNTL5	419.75	TRUE	463	30.7625	2116.66	0.0211202	enh64421-GALNTL5
chr7	151685000	151690000	5001	*	chr7	151720000	151725000	5001	*	enh64418	genic	62.1965	GALNT11	1830.88	TRUE	464	45.2645	2815.29	0.0205232	enh64418-GALNT11
chr7	151685000	151690000	5001	*	chr7	151720000	151725000	5001	*	enh64419	genic	72.25	GALNT11	1830.88	TRUE	464	45.2645	3270.36	0.0238406	enh64419-GALNT11
chr7	151720000	151725000	5001	*	chr7	151720000	151725000	5001	*	enh64420	promoter	104.015	GALNT11	1830.88	TRUE	464	500.672	52077.6	0.379641	enh64420-GALNT11
chr7	151725000	151730000	5001	*	chr7	151720000	151725000	5001	*	enh64421	genic	68.8065	GALNT11	1830.88	TRUE	464	117.985	8118.14	0.0591805	enh64421-GALNT11
chr7	151775000	151780000	5001	*	chr7	151830000	151835000	5001	*	enh64424	genic	76.3103	KMT2C	5557.25	TRUE	465	23.9431	1827.1	0.0230387	enh64424-KMT2C
chr7	151785000	151790000	5001	*	chr7	151830000	151835000	5001	*	enh64425	genic	66.5737	KMT2C	5557.25	TRUE	465	41.3232	2751.04	0.034689	enh64425-KMT2C
chr7	151810000	151815000	5001	*	chr7	151830000	151835000	5001	*	enh64426	genic	62.5412	KMT2C	5557.25	TRUE	465	68.3947	4277.48	0.0539366	enh64426-KMT2C
chr7	151840000	151845000	5001	*	chr7	151830000	151835000	5001	*	enh64427	genic	65.2643	KMT2C	5557.25	TRUE	465	148.737	9707.19	0.122402	enh64427-KMT2C
chr7	151855000	151860000	5001	*	chr7	151830000	151835000	5001	*	enh64428	genic	87.9942	KMT2C	5557.25	TRUE	465	61.3757	5400.7	0.0680997	enh64428-KMT2C
chr7	152120000	152125000	5001	*	chr7	152130000	152135000	5001	*	enh64438	genic	72.0446	FABP5P3	690.75	TRUE	466	87.4579	6300.87	0.034892	enh64438-FABP5P3
chr7	152125000	152130000	5001	*	chr7	152130000	152135000	5001	*	enh64439	genic	61.084	FABP5P3	690.75	TRUE	466	211.118	12895.9	0.071413	enh64439-FABP5P3
chr7	152130000	152135000	5001	*	chr7	152130000	152135000	5001	*	enh64440	genic	82.1915	FABP5P3	690.75	TRUE	466	390.096	32062.6	0.177551	enh64440-FABP5P3
chr7	152130000	152135000	5001	*	chr7	152130000	152135000	5001	*	enh64441	promoter	115.024	FABP5P3	690.75	TRUE	466	390.096	44870.5	0.248477	enh64441-FABP5P3
chr7	152145000	152150000	5001	*	chr7	152130000	152135000	5001	*	enh64442	intergenic	64.5116	FABP5P3	690.75	TRUE	466	89.8707	5797.7	0.0321056	enh64442-FABP5P3
chr7	152145000	152150000	5001	*	chr7	152130000	152135000	5001	*	enh64443	intergenic	65.029	FABP5P3	690.75	TRUE	466	89.8707	5844.2	0.0323631	enh64443-FABP5P3
chr7	152155000	152160000	5001	*	chr7	152130000	152135000	5001	*	enh64444	intergenic	89.405	FABP5P3	690.75	TRUE	466	78.5973	7026.99	0.0389129	enh64444-FABP5P3
chr7	152160000	152165000	5001	*	chr7	152130000	152135000	5001	*	enh64445	promoter	138.397	FABP5P3	690.75	TRUE	466	61.0639	8451.05	0.0467989	enh64445-FABP5P3
chr7	152130000	152135000	5001	*	chr7	152160000	152165000	5001	*	enh64440	genic	82.1915	LINC01003	2164.5	TRUE	467	61.0639	5018.94	0.0320126	enh64440-LINC01003
chr7	152130000	152135000	5001	*	chr7	152160000	152165000	5001	*	enh64441	promoter	115.024	LINC01003	2164.5	TRUE	467	61.0639	7023.84	0.0448006	enh64441-LINC01003
chr7	152145000	152150000	5001	*	chr7	152160000	152165000	5001	*	enh64442	intergenic	64.5116	LINC01003	2164.5	TRUE	467	65.3068	4213.05	0.0268723	enh64442-LINC01003
chr7	152145000	152150000	5001	*	chr7	152160000	152165000	5001	*	enh64443	intergenic	65.029	LINC01003	2164.5	TRUE	467	65.3068	4246.84	0.0270879	enh64443-LINC01003
chr7	152155000	152160000	5001	*	chr7	152160000	152165000	5001	*	enh64444	intergenic	89.405	LINC01003	2164.5	TRUE	467	143.101	12793.9	0.0816043	enh64444-LINC01003
chr7	152160000	152165000	5001	*	chr7	152160000	152165000	5001	*	enh64445	promoter	138.397	LINC01003	2164.5	TRUE	467	422.987	58540	0.373389	enh64445-LINC01003
chr7	152180000	152185000	5001	*	chr7	152160000	152165000	5001	*	enh64446	intergenic	58.8808	LINC01003	2164.5	TRUE	467	63.1539	3718.55	0.0237183	enh64446-LINC01003
chr7	152130000	152135000	5001	*	chr7	152340000	152345000	5001	*	enh64440	genic	82.1915	XRCC2	929.25	TRUE	468	21.3839	1757.58	0.0261247	enh64440-XRCC2
chr7	152130000	152135000	5001	*	chr7	152340000	152345000	5001	*	enh64441	promoter	115.024	XRCC2	929.25	TRUE	468	21.3839	2459.67	0.0365607	enh64441-XRCC2
chr7	152155000	152160000	5001	*	chr7	152340000	152345000	5001	*	enh64444	intergenic	89.405	XRCC2	929.25	TRUE	468	15.3683	1374	0.0204232	enh64444-XRCC2
chr7	152160000	152165000	5001	*	chr7	152340000	152345000	5001	*	enh64445	promoter	138.397	XRCC2	929.25	TRUE	468	16.2928	2254.87	0.0335164	enh64445-XRCC2
chr7	152330000	152335000	5001	*	chr7	152340000	152345000	5001	*	enh64449	intergenic	83.4428	XRCC2	929.25	TRUE	468	111.741	9323.99	0.138592	enh64449-XRCC2
chr7	152370000	152375000	5001	*	chr7	152340000	152345000	5001	*	enh64450	promoter	96.791	XRCC2	929.25	TRUE	468	38.8909	3764.29	0.0559525	enh64450-XRCC2
chr7	152385000	152390000	5001	*	chr7	152340000	152345000	5001	*	enh64451	intergenic	67.9035	XRCC2	929.25	TRUE	468	26.32	1787.22	0.0265653	enh64451-XRCC2
chr7	152395000	152400000	5001	*	chr7	152340000	152345000	5001	*	enh64452	intergenic	74.5664	XRCC2	929.25	TRUE	468	30.7802	2295.17	0.0341155	enh64452-XRCC2
chr7	152455000	152460000	5001	*	chr7	152340000	152345000	5001	*	enh64454	promoter	93.8071	XRCC2	929.25	TRUE	468	15.9279	1494.15	0.022209	enh64454-XRCC2
chr7	14895000	14900000	5001	*	chr7	15235000	15240000	5001	*	enh58596	intergenic	62.426	AGMO	1821	TRUE	469	8.62116	538.184	0.0238578	enh58596-AGMO
chr7	15055000	15060000	5001	*	chr7	15235000	15240000	5001	*	enh58598	intergenic	60.5224	AGMO	1821	TRUE	469	14.4566	874.946	0.0387865	enh58598-AGMO
chr7	15255000	15260000	5001	*	chr7	15235000	15240000	5001	*	enh58599	genic	60.9478	AGMO	1821	TRUE	469	39.9424	2434.4	0.107917	enh58599-AGMO
chr7	15275000	15280000	5001	*	chr7	15235000	15240000	5001	*	enh58600	genic	69.4759	AGMO	1821	TRUE	469	26.5581	1845.15	0.0817957	enh58600-AGMO
chr7	16010000	16015000	5001	*	chr7	15235000	15240000	5001	*	enh58610	intergenic	63.4838	AGMO	1821	TRUE	469	9.87627	626.983	0.0277942	enh58610-AGMO
chr7	16080000	16085000	5001	*	chr7	15235000	15240000	5001	*	enh58612	intergenic	53.2792	AGMO	1821	TRUE	469	9.63219	513.196	0.02275	enh58612-AGMO
chr7	16095000	16100000	5001	*	chr7	15235000	15240000	5001	*	enh58613	intergenic	67.3778	AGMO	1821	TRUE	469	9.12296	614.685	0.027249	enh58613-AGMO
chr7	16100000	16105000	5001	*	chr7	15235000	15240000	5001	*	enh58614	intergenic	71.5696	AGMO	1821	TRUE	469	11.9015	851.783	0.0377596	enh58614-AGMO
chr7	16440000	16445000	5001	*	chr7	15235000	15240000	5001	*	enh58619	genic	64.8051	AGMO	1821	TRUE	469	9.90523	641.909	0.0284559	enh58619-AGMO
chr7	152160000	152165000	5001	*	chr7	152455000	152460000	5001	*	enh64445	promoter	138.397	ACTR3B	1294.75	TRUE	470	18.9172	2618.08	0.024339	enh64445-ACTR3B
chr7	152455000	152460000	5001	*	chr7	152455000	152460000	5001	*	enh64454	promoter	93.8071	ACTR3B	1294.75	TRUE	470	409.441	38408.5	0.357064	enh64454-ACTR3B
chr7	152465000	152470000	5001	*	chr7	152455000	152460000	5001	*	enh64455	genic	60.74	ACTR3B	1294.75	TRUE	470	84.1493	5111.23	0.0475164	enh64455-ACTR3B
chr7	152470000	152475000	5001	*	chr7	152455000	152460000	5001	*	enh64456	genic	54.4536	ACTR3B	1294.75	TRUE	470	66.16	3602.65	0.033492	enh64456-ACTR3B
chr7	152545000	152550000	5001	*	chr7	153095000	153100000	5001	*	enh64462	genic	61.3027	LINC01287	64.75	TRUE	471	4.91648	301.394	0.0207623	enh64462-LINC01287
chr7	153050000	153055000	5001	*	chr7	153095000	153100000	5001	*	enh64465	intergenic	62.2991	LINC01287	64.75	TRUE	471	34.5276	2151.04	0.14818	enh64465-LINC01287
chr7	153490000	153495000	5001	*	chr7	153095000	153100000	5001	*	enh64466	intergenic	64.034	LINC01287	64.75	TRUE	471	11.3989	729.92	0.0502826	enh64466-LINC01287
chr7	154180000	154185000	5001	*	chr7	153095000	153100000	5001	*	enh64470	genic	55.3197	LINC01287	64.75	TRUE	471	5.92133	327.566	0.0225653	enh64470-LINC01287
chr7	154565000	154570000	5001	*	chr7	153095000	153100000	5001	*	enh64471	genic	57.4819	LINC01287	64.75	TRUE	471	7.22936	415.557	0.0286268	enh64471-LINC01287
chr7	149740000	149745000	5001	*	chr7	153750000	153755000	5001	*	enh64243	intergenic	74.0674	LOC101929998	35.25	TRUE	472	44.6665	3308.33	0.0573148	enh64243-LOC101929998
chr7	149745000	149750000	5001	*	chr7	153750000	153755000	5001	*	enh64244	intergenic	76.7672	LOC101929998	35.25	TRUE	472	19.4258	1491.26	0.0258352	enh64244-LOC101929998
chr7	153735000	153740000	5001	*	chr7	153750000	153755000	5001	*	enh64467	intergenic	65.5755	LOC101929998	35.25	TRUE	472	43.8021	2872.34	0.0497615	enh64467-LOC101929998
chr7	153745000	153750000	5001	*	chr7	153750000	153755000	5001	*	enh64468	intergenic	63.8777	LOC101929998	35.25	TRUE	472	128	8176.36	0.14165	enh64468-LOC101929998
chr7	153750000	153755000	5001	*	chr7	153750000	153755000	5001	*	enh64469	intergenic	59.4049	LOC101929998	35.25	TRUE	472	445.224	26448.5	0.458203	enh64469-LOC101929998
chr7	153745000	153750000	5001	*	chr7	154000000	154005000	5001	*	enh64468	intergenic	63.8777	DPP6	2447.88	TRUE	473	19.1849	1225.49	0.0809551	enh64468-DPP6
chr7	153750000	153755000	5001	*	chr7	154000000	154005000	5001	*	enh64469	intergenic	59.4049	DPP6	2447.88	TRUE	473	10.0399	596.42	0.0393993	enh64469-DPP6
chr7	155090000	155095000	5001	*	chr7	154000000	154005000	5001	*	enh64499	genic	108.394	DPP6	2447.88	TRUE	473	3.52183	381.747	0.025218	enh64499-DPP6
chr7	155435000	155440000	5001	*	chr7	154000000	154005000	5001	*	enh64530	promoter	113.914	DPP6	2447.88	TRUE	473	2.73195	311.208	0.0205583	enh64530-DPP6
chr7	155855000	155860000	5001	*	chr7	154000000	154005000	5001	*	enh64572	intergenic	63.457	DPP6	2447.88	TRUE	473	5.66391	359.415	0.0237428	enh64572-DPP6
chr7	154705000	154710000	5001	*	chr7	154720000	154725000	5001	*	enh64474	intergenic	70.9083	PAXIP1-AS2	369.75	TRUE	474	44.8855	3182.76	0.0261141	enh64474-PAXIP1-AS2
chr7	154720000	154725000	5001	*	chr7	154720000	154725000	5001	*	enh64475	promoter	84.6897	PAXIP1-AS2	369.75	TRUE	474	483.185	40920.8	0.33575	enh64475-PAXIP1-AS2
chr7	154790000	154795000	5001	*	chr7	154720000	154725000	5001	*	enh64476	promoter	116.921	PAXIP1-AS2	369.75	TRUE	474	22.8262	2668.85	0.0218976	enh64476-PAXIP1-AS2
chr7	154995000	155000000	5001	*	chr7	154720000	154725000	5001	*	enh64487	intergenic	118.844	PAXIP1-AS2	369.75	TRUE	474	22.4959	2673.49	0.0219357	enh64487-PAXIP1-AS2
chr7	154705000	154710000	5001	*	chr7	154735000	154740000	5001	*	enh64474	intergenic	70.9083	PAXIP1	1527.38	TRUE	475	29.7769	2111.43	0.0312851	enh64474-PAXIP1
chr7	154720000	154725000	5001	*	chr7	154735000	154740000	5001	*	enh64475	promoter	84.6897	PAXIP1	1527.38	TRUE	475	80.8724	6849.06	0.101483	enh64475-PAXIP1
chr7	154790000	154795000	5001	*	chr7	154735000	154740000	5001	*	enh64476	promoter	116.921	PAXIP1	1527.38	TRUE	475	26.7601	3128.81	0.0463596	enh64476-PAXIP1
chr7	154800000	154805000	5001	*	chr7	154735000	154740000	5001	*	enh64477	intergenic	60.1694	PAXIP1	1527.38	TRUE	475	23.596	1419.76	0.0210366	enh64477-PAXIP1
chr7	155075000	155080000	5001	*	chr7	154735000	154740000	5001	*	enh64495	intergenic	86.5086	PAXIP1	1527.38	TRUE	475	17.0667	1476.41	0.021876	enh64495-PAXIP1
chr7	155085000	155090000	5001	*	chr7	154735000	154740000	5001	*	enh64498	promoter	127.756	PAXIP1	1527.38	TRUE	475	12.8591	1642.83	0.0243418	enh64498-PAXIP1
chr7	155135000	155140000	5001	*	chr7	154735000	154740000	5001	*	enh64505	intergenic	86.9954	PAXIP1	1527.38	TRUE	475	24.0717	2094.13	0.0310287	enh64505-PAXIP1
chr7	154720000	154725000	5001	*	chr7	154795000	154800000	5001	*	enh64475	promoter	84.6897	PAXIP1-AS1	1098.75	TRUE	476	26.0497	2206.14	0.0235672	enh64475-PAXIP1-AS1
chr7	154790000	154795000	5001	*	chr7	154795000	154800000	5001	*	enh64476	promoter	116.921	PAXIP1-AS1	1098.75	TRUE	476	121.689	14228	0.151992	enh64476-PAXIP1-AS1
chr7	154800000	154805000	5001	*	chr7	154795000	154800000	5001	*	enh64477	intergenic	60.1694	PAXIP1-AS1	1098.75	TRUE	476	215.16	12946.1	0.138297	enh64477-PAXIP1-AS1
chr7	154810000	154815000	5001	*	chr7	154795000	154800000	5001	*	enh64478	intergenic	63.6508	PAXIP1-AS1	1098.75	TRUE	476	64.497	4105.29	0.0438551	enh64478-PAXIP1-AS1
