## Supplemental Table 5 for "Deciphering the functional impact of Alzheimer’s Disease-associated variants in resting and proinflammatory immune cells" (part 11 of 56)

### Sheet: Resting ABC (continued)
chr1	start1	end1	width1	strand1	chr2	start2	end2	width2	strand2	anchor1.id	anchor1.class	anchor1.activityBase	anchor2.TargetGene	anchor2.TargetGeneExpression	anchor2.TargetGeneIsExpressed	anchor2.id	hicCounts	ABCnumerator	ABCscore	pair
chr7	154860000	154865000	5001	*	chr7	154795000	154800000	5001	*	enh64479	promoter	68.9551	PAXIP1-AS1	1098.75	TRUE	476	27.4048	1889.7	0.0201869	enh64479-PAXIP1-AS1
chr7	154995000	155000000	5001	*	chr7	154795000	154800000	5001	*	enh64487	intergenic	118.844	PAXIP1-AS1	1098.75	TRUE	476	15.9627	1897.06	0.0202655	enh64487-PAXIP1-AS1
chr7	155090000	155095000	5001	*	chr7	154795000	154800000	5001	*	enh64499	genic	108.394	PAXIP1-AS1	1098.75	TRUE	476	20.1376	2182.8	0.023318	enh64499-PAXIP1-AS1
chr7	154720000	154725000	5001	*	chr7	154855000	154860000	5001	*	enh64475	promoter	84.6897	HTR5A-AS1	52.375	TRUE	477	14.6634	1241.84	0.0200341	enh64475-HTR5A-AS1
chr7	154790000	154795000	5001	*	chr7	154855000	154860000	5001	*	enh64476	promoter	116.921	HTR5A-AS1	52.375	TRUE	477	19.9057	2327.39	0.0375468	enh64476-HTR5A-AS1
chr7	154800000	154805000	5001	*	chr7	154855000	154860000	5001	*	enh64477	intergenic	60.1694	HTR5A-AS1	52.375	TRUE	477	23.0371	1386.13	0.0223618	enh64477-HTR5A-AS1
chr7	154810000	154815000	5001	*	chr7	154855000	154860000	5001	*	enh64478	intergenic	63.6508	HTR5A-AS1	52.375	TRUE	477	27.8528	1772.85	0.0286007	enh64478-HTR5A-AS1
chr7	154860000	154865000	5001	*	chr7	154855000	154860000	5001	*	enh64479	promoter	68.9551	HTR5A-AS1	52.375	TRUE	477	213.44	14717.8	0.237436	enh64479-HTR5A-AS1
chr7	154905000	154910000	5001	*	chr7	154855000	154860000	5001	*	enh64480	intergenic	58.317	HTR5A-AS1	52.375	TRUE	477	32.4274	1891.07	0.0305079	enh64480-HTR5A-AS1
chr7	154955000	154960000	5001	*	chr7	154855000	154860000	5001	*	enh64482	intergenic	75.189	HTR5A-AS1	52.375	TRUE	477	19.3818	1457.3	0.02351	enh64482-HTR5A-AS1
chr7	155140000	155145000	5001	*	chr7	154855000	154860000	5001	*	enh64506	intergenic	84.2795	HTR5A-AS1	52.375	TRUE	477	15.4625	1303.17	0.0210236	enh64506-HTR5A-AS1
chr7	154860000	154865000	5001	*	chr7	154860000	154865000	5001	*	enh64479	promoter	68.9551	HTR5A	106.375	TRUE	478	524.681	36179.5	0.410552	enh64479-HTR5A
chr7	154955000	154960000	5001	*	chr7	154860000	154865000	5001	*	enh64482	intergenic	75.189	HTR5A	106.375	TRUE	478	26.7593	2012	0.0228315	enh64482-HTR5A
chr7	154995000	155000000	5001	*	chr7	154860000	154865000	5001	*	enh64487	intergenic	118.844	HTR5A	106.375	TRUE	478	17.3042	2056.5	0.0233364	enh64487-HTR5A
chr7	154995000	155000000	5001	*	chr7	155085000	155090000	5001	*	enh64487	intergenic	118.844	INSIG1	1970	TRUE	479	43.47	5166.14	0.0212183	enh64487-INSIG1
chr7	155070000	155075000	5001	*	chr7	155085000	155090000	5001	*	enh64493	intergenic	71.6306	INSIG1	1970	TRUE	479	68.5827	4912.62	0.020177	enh64493-INSIG1
chr7	155070000	155075000	5001	*	chr7	155085000	155090000	5001	*	enh64494	intergenic	78.5197	INSIG1	1970	TRUE	479	68.5827	5385.09	0.0221176	enh64494-INSIG1
chr7	155075000	155080000	5001	*	chr7	155085000	155090000	5001	*	enh64495	intergenic	86.5086	INSIG1	1970	TRUE	479	105.564	9132.16	0.0375075	enh64495-INSIG1
chr7	155080000	155085000	5001	*	chr7	155085000	155090000	5001	*	enh64496	intergenic	80.3035	INSIG1	1970	TRUE	479	213.041	17107.9	0.0702655	enh64496-INSIG1
chr7	155085000	155090000	5001	*	chr7	155085000	155090000	5001	*	enh64497	intergenic	80.2347	INSIG1	1970	TRUE	479	438.139	35153.9	0.144384	enh64497-INSIG1
chr7	155085000	155090000	5001	*	chr7	155085000	155090000	5001	*	enh64498	promoter	127.756	INSIG1	1970	TRUE	479	438.139	55974.7	0.229898	enh64498-INSIG1
chr7	155090000	155095000	5001	*	chr7	155085000	155090000	5001	*	enh64499	genic	108.394	INSIG1	1970	TRUE	479	152.738	16555.9	0.0679982	enh64499-INSIG1
chr7	154995000	155000000	5001	*	chr7	155145000	155150000	5001	*	enh64487	intergenic	118.844	BLACE	606.125	TRUE	480	30.2547	3595.59	0.022509	enh64487-BLACE
chr7	155085000	155090000	5001	*	chr7	155145000	155150000	5001	*	enh64498	promoter	127.756	BLACE	606.125	TRUE	480	25.1424	3212.08	0.0201082	enh64498-BLACE
chr7	155135000	155140000	5001	*	chr7	155145000	155150000	5001	*	enh64505	intergenic	86.9954	BLACE	606.125	TRUE	480	67.2362	5849.24	0.0366173	enh64505-BLACE
chr7	155140000	155145000	5001	*	chr7	155145000	155150000	5001	*	enh64506	intergenic	84.2795	BLACE	606.125	TRUE	480	194.644	16404.5	0.102695	enh64506-BLACE
chr7	155150000	155155000	5001	*	chr7	155145000	155150000	5001	*	enh64507	genic	101.506	BLACE	606.125	TRUE	480	191.806	19469.5	0.121883	enh64507-BLACE
chr7	155150000	155155000	5001	*	chr7	155145000	155150000	5001	*	enh64508	genic	73.2352	BLACE	606.125	TRUE	480	191.806	14046.9	0.0879363	enh64508-BLACE
chr7	155160000	155165000	5001	*	chr7	155145000	155150000	5001	*	enh64509	intergenic	66.4702	BLACE	606.125	TRUE	480	50.693	3369.58	0.0210941	enh64509-BLACE
chr7	155165000	155170000	5001	*	chr7	155145000	155150000	5001	*	enh64510	intergenic	72.5585	BLACE	606.125	TRUE	480	67.5305	4899.92	0.0306743	enh64510-BLACE
chr7	155165000	155170000	5001	*	chr7	155145000	155150000	5001	*	enh64511	intergenic	68.5678	BLACE	606.125	TRUE	480	67.5305	4630.42	0.0289872	enh64511-BLACE
chr7	155240000	155245000	5001	*	chr7	155250000	155255000	5001	*	enh64515	intergenic	70.3778	EN2	201.375	TRUE	481	86.5351	6090.15	0.043825	enh64515-EN2
chr7	155250000	155255000	5001	*	chr7	155250000	155255000	5001	*	enh64516	promoter	86.8175	EN2	201.375	TRUE	481	561.686	48764.1	0.350909	enh64516-EN2
chr7	155260000	155265000	5001	*	chr7	155250000	155255000	5001	*	enh64517	intergenic	66.6018	EN2	201.375	TRUE	481	104.912	6987.36	0.0502814	enh64517-EN2
chr7	155205000	155210000	5001	*	chr7	155290000	155295000	5001	*	enh64514	intergenic	68.7453	CNPY1	260.125	TRUE	482	26.3858	1813.9	0.0205451	enh64514-CNPY1
chr7	155240000	155245000	5001	*	chr7	155290000	155295000	5001	*	enh64515	intergenic	70.3778	CNPY1	260.125	TRUE	482	26.6855	1878.07	0.0212719	enh64515-CNPY1
chr7	155250000	155255000	5001	*	chr7	155290000	155295000	5001	*	enh64516	promoter	86.8175	CNPY1	260.125	TRUE	482	42.3267	3674.7	0.0416215	enh64516-CNPY1
chr7	155260000	155265000	5001	*	chr7	155290000	155295000	5001	*	enh64517	intergenic	66.6018	CNPY1	260.125	TRUE	482	48.6658	3241.23	0.0367117	enh64517-CNPY1
chr7	155275000	155280000	5001	*	chr7	155290000	155295000	5001	*	enh64518	intergenic	68.6111	CNPY1	260.125	TRUE	482	67.9065	4659.14	0.0527717	enh64518-CNPY1
chr7	155300000	155305000	5001	*	chr7	155290000	155295000	5001	*	enh64519	genic	66.6795	CNPY1	260.125	TRUE	482	98.3252	6556.27	0.0742596	enh64519-CNPY1
chr7	155320000	155325000	5001	*	chr7	155290000	155295000	5001	*	enh64520	genic	63.405	CNPY1	260.125	TRUE	482	47.9454	3039.98	0.0344323	enh64520-CNPY1
chr7	155325000	155330000	5001	*	chr7	155290000	155295000	5001	*	enh64521	promoter	64.3134	CNPY1	260.125	TRUE	482	41.9465	2697.72	0.0305557	enh64521-CNPY1
chr7	155380000	155385000	5001	*	chr7	155290000	155295000	5001	*	enh64525	intergenic	110.41	CNPY1	260.125	TRUE	482	20.3283	2244.45	0.0254218	enh64525-CNPY1
chr7	155380000	155385000	5001	*	chr7	155430000	155435000	5001	*	enh64525	intergenic	110.41	LOC100506302	1238.5	TRUE	483	25.9526	2865.43	0.0247582	enh64525-LOC100506302
chr7	155385000	155390000	5001	*	chr7	155430000	155435000	5001	*	enh64526	intergenic	83.2866	LOC100506302	1238.5	TRUE	483	40.1986	3348.01	0.0289278	enh64526-LOC100506302
chr7	155400000	155405000	5001	*	chr7	155430000	155435000	5001	*	enh64529	intergenic	63.6798	LOC100506302	1238.5	TRUE	483	56.5509	3601.15	0.031115	enh64529-LOC100506302
chr7	155435000	155440000	5001	*	chr7	155430000	155435000	5001	*	enh64530	promoter	113.914	LOC100506302	1238.5	TRUE	483	198.84	22650.7	0.195709	enh64530-LOC100506302
chr7	155445000	155450000	5001	*	chr7	155430000	155435000	5001	*	enh64531	genic	66.88	LOC100506302	1238.5	TRUE	483	69.2997	4634.76	0.0400457	enh64531-LOC100506302
chr7	155455000	155460000	5001	*	chr7	155430000	155435000	5001	*	enh64532	genic	66.1086	LOC100506302	1238.5	TRUE	483	50.557	3342.25	0.0288781	enh64532-LOC100506302
chr7	155465000	155470000	5001	*	chr7	155430000	155435000	5001	*	enh64533	genic	85.3288	LOC100506302	1238.5	TRUE	483	39.3424	3357.04	0.0290058	enh64533-LOC100506302
chr7	155435000	155440000	5001	*	chr7	155435000	155440000	5001	*	enh64530	promoter	113.914	RBM33	4281.5	TRUE	484	673.169	76683.5	0.453792	enh64530-RBM33
chr7	155445000	155450000	5001	*	chr7	155435000	155440000	5001	*	enh64531	genic	66.88	RBM33	4281.5	TRUE	484	109.856	7347.13	0.0434783	enh64531-RBM33
chr7	155455000	155460000	5001	*	chr7	155435000	155440000	5001	*	enh64532	genic	66.1086	RBM33	4281.5	TRUE	484	62.5814	4137.17	0.0244826	enh64532-RBM33
chr7	155580000	155585000	5001	*	chr7	155590000	155595000	5001	*	enh64545	intergenic	87.3987	SHH	400.625	TRUE	485	75.6854	6614.81	0.0424741	enh64545-SHH
chr7	155585000	155590000	5001	*	chr7	155590000	155595000	5001	*	enh64546	intergenic	69.4451	SHH	400.625	TRUE	485	149.779	10401.4	0.0667879	enh64546-SHH
chr7	155590000	155595000	5001	*	chr7	155590000	155595000	5001	*	enh64547	intergenic	75.5156	SHH	400.625	TRUE	485	410.524	31001	0.199059	enh64547-SHH
chr7	155595000	155600000	5001	*	chr7	155590000	155595000	5001	*	enh64548	genic	97.3046	SHH	400.625	TRUE	485	181.168	17628.5	0.113194	enh64548-SHH
chr7	155740000	155745000	5001	*	chr7	155755000	155760000	5001	*	enh64557	intergenic	90.75	LOC389602	158.875	TRUE	486	78.0748	7085.29	0.0453659	enh64557-LOC389602
chr7	155750000	155755000	5001	*	chr7	155755000	155760000	5001	*	enh64558	promoter	83.4038	LOC389602	158.875	TRUE	486	223.376	18630.4	0.119288	enh64558-LOC389602
chr7	155755000	155760000	5001	*	chr7	155755000	155760000	5001	*	enh64559	genic	63.6742	LOC389602	158.875	TRUE	486	574.595	36586.9	0.23426	enh64559-LOC389602
chr7	155760000	155765000	5001	*	chr7	155755000	155760000	5001	*	enh64560	intergenic	72.5172	LOC389602	158.875	TRUE	486	227.822	16521	0.105781	enh64560-LOC389602
chr7	155785000	155790000	5001	*	chr7	155755000	155760000	5001	*	enh64561	intergenic	84.6785	LOC389602	158.875	TRUE	486	51.3683	4349.79	0.027851	enh64561-LOC389602
chr7	155970000	155975000	5001	*	chr7	156230000	156235000	5001	*	enh64577	intergenic	66.4624	LOC285889	48.5	TRUE	487	14.686	976.064	0.0220288	enh64577-LOC285889
chr7	156055000	156060000	5001	*	chr7	156230000	156235000	5001	*	enh64580	intergenic	70.6706	LOC285889	48.5	TRUE	487	15.508	1095.96	0.0247347	enh64580-LOC285889
chr7	156210000	156215000	5001	*	chr7	156230000	156235000	5001	*	enh64581	intergenic	62.7991	LOC285889	48.5	TRUE	487	47.2529	2967.44	0.0669723	enh64581-LOC285889
chr7	156265000	156270000	5001	*	chr7	156230000	156235000	5001	*	enh64582	genic	78.1034	LOC285889	48.5	TRUE	487	20.2337	1580.32	0.0356662	enh64582-LOC285889
chr7	156270000	156275000	5001	*	chr7	156230000	156235000	5001	*	enh64583	genic	62.7143	LOC285889	48.5	TRUE	487	21.2816	1334.66	0.0301219	enh64583-LOC285889
chr7	156430000	156435000	5001	*	chr7	156230000	156235000	5001	*	enh64587	promoter	108.286	LOC285889	48.5	TRUE	487	9.66483	1046.57	0.02362	enh64587-LOC285889
chr7	155580000	155585000	5001	*	chr7	156260000	156265000	5001	*	enh64545	intergenic	87.3987	LINC01006	876.625	TRUE	488	20.4905	1790.85	0.0251843	enh64545-LINC01006
chr7	155595000	155600000	5001	*	chr7	156260000	156265000	5001	*	enh64548	genic	97.3046	LINC01006	876.625	TRUE	488	22.2054	2160.69	0.0303853	enh64548-LINC01006
chr7	155605000	155610000	5001	*	chr7	156260000	156265000	5001	*	enh64549	intergenic	61.5101	LINC01006	876.625	TRUE	488	25.5254	1570.07	0.0220796	enh64549-LINC01006
chr7	155605000	155610000	5001	*	chr7	156260000	156265000	5001	*	enh64550	intergenic	68.6784	LINC01006	876.625	TRUE	488	25.5254	1753.04	0.0246527	enh64550-LINC01006
chr7	156265000	156270000	5001	*	chr7	156260000	156265000	5001	*	enh64582	genic	78.1034	LINC01006	876.625	TRUE	488	169.31	13223.7	0.185962	enh64582-LINC01006
chr7	156270000	156275000	5001	*	chr7	156260000	156265000	5001	*	enh64583	genic	62.7143	LINC01006	876.625	TRUE	488	99.8836	6264.12	0.0880911	enh64583-LINC01006
chr7	156265000	156270000	5001	*	chr7	156330000	156335000	5001	*	enh64582	genic	78.1034	LINC00244	7.5	TRUE	489	15.197	1186.94	0.0271686	enh64582-LINC00244
chr7	156270000	156275000	5001	*	chr7	156330000	156335000	5001	*	enh64583	genic	62.7143	LINC00244	7.5	TRUE	489	15.984	1002.43	0.0229452	enh64583-LINC00244
chr7	156400000	156405000	5001	*	chr7	156330000	156335000	5001	*	enh64584	intergenic	65.5754	LINC00244	7.5	TRUE	489	40.9428	2684.84	0.0614551	enh64584-LINC00244
chr7	156430000	156435000	5001	*	chr7	156330000	156335000	5001	*	enh64587	promoter	108.286	LINC00244	7.5	TRUE	489	11.7261	1269.78	0.0290647	enh64587-LINC00244
chr7	156545000	156550000	5001	*	chr7	156330000	156335000	5001	*	enh64589	genic	64.1677	LINC00244	7.5	TRUE	489	17.1471	1100.29	0.0251852	enh64589-LINC00244
chr7	156400000	156405000	5001	*	chr7	156430000	156435000	5001	*	enh64584	intergenic	65.5754	C7orf13	734.375	TRUE	490	36.3715	2385.08	0.0219348	enh64584-C7orf13
chr7	156405000	156410000	5001	*	chr7	156430000	156435000	5001	*	enh64585	intergenic	54.4612	C7orf13	734.375	TRUE	490	48.1021	2619.7	0.0240926	enh64585-C7orf13
chr7	156405000	156410000	5001	*	chr7	156430000	156435000	5001	*	enh64586	intergenic	73.5793	C7orf13	734.375	TRUE	490	48.1021	3539.32	0.0325501	enh64586-C7orf13
chr7	156430000	156435000	5001	*	chr7	156430000	156435000	5001	*	enh64587	promoter	108.286	C7orf13	734.375	TRUE	490	401.793	43508.7	0.400137	enh64587-C7orf13
chr7	156400000	156405000	5001	*	chr7	156430000	156435000	5001	*	enh64584	intergenic	65.5754	RNF32	1042.25	TRUE	491	36.3715	2385.08	0.0219348	enh64584-RNF32
chr7	156405000	156410000	5001	*	chr7	156430000	156435000	5001	*	enh64585	intergenic	54.4612	RNF32	1042.25	TRUE	491	48.1021	2619.7	0.0240926	enh64585-RNF32
chr7	156405000	156410000	5001	*	chr7	156430000	156435000	5001	*	enh64586	intergenic	73.5793	RNF32	1042.25	TRUE	491	48.1021	3539.32	0.0325501	enh64586-RNF32
chr7	156430000	156435000	5001	*	chr7	156430000	156435000	5001	*	enh64587	promoter	108.286	RNF32	1042.25	TRUE	491	401.793	43508.7	0.400137	enh64587-RNF32
chr7	156405000	156410000	5001	*	chr7	156470000	156475000	5001	*	enh64586	intergenic	73.5793	LMBR1	2528.38	TRUE	492	17.5913	1294.36	0.0248434	enh64586-LMBR1
chr7	156430000	156435000	5001	*	chr7	156470000	156475000	5001	*	enh64587	promoter	108.286	LMBR1	2528.38	TRUE	492	25.7597	2789.42	0.053539	enh64587-LMBR1
chr7	156545000	156550000	5001	*	chr7	156470000	156475000	5001	*	enh64589	genic	64.1677	LMBR1	2528.38	TRUE	492	21.9732	1409.97	0.0270624	enh64589-LMBR1
chr7	156565000	156570000	5001	*	chr7	156470000	156475000	5001	*	enh64590	genic	62.339	LMBR1	2528.38	TRUE	492	19.7201	1229.33	0.0235953	enh64590-LMBR1
chr7	156685000	156690000	5001	*	chr7	156470000	156475000	5001	*	enh64596	promoter	109.514	LMBR1	2528.38	TRUE	492	11.4155	1250.16	0.0239951	enh64596-LMBR1
chr7	15715000	15720000	5001	*	chr7	15650000	15655000	5001	*	enh58601	genic	64.2949	MEOX2	466.75	TRUE	493	15.7409	1012.06	0.0571854	enh58601-MEOX2
chr7	15725000	15730000	5001	*	chr7	15650000	15655000	5001	*	enh58602	promoter	78.678	MEOX2	466.75	TRUE	493	20.9355	1647.16	0.0930714	enh58602-MEOX2
chr7	15820000	15825000	5001	*	chr7	15650000	15655000	5001	*	enh58603	intergenic	74.2734	MEOX2	466.75	TRUE	493	8.2275	611.085	0.0345288	enh58603-MEOX2
chr7	15840000	15845000	5001	*	chr7	15650000	15655000	5001	*	enh58604	intergenic	70.1395	MEOX2	466.75	TRUE	493	7.39658	518.793	0.0293139	enh58604-MEOX2
chr7	15860000	15865000	5001	*	chr7	15650000	15655000	5001	*	enh58607	intergenic	71.3919	MEOX2	466.75	TRUE	493	6.88288	491.382	0.0277651	enh58607-MEOX2
chr7	15925000	15930000	5001	*	chr7	15650000	15655000	5001	*	enh58608	intergenic	62.9653	MEOX2	466.75	TRUE	493	10.1743	640.626	0.036198	enh58608-MEOX2
chr7	15925000	15930000	5001	*	chr7	15650000	15655000	5001	*	enh58609	intergenic	64.2593	MEOX2	466.75	TRUE	493	10.1743	653.792	0.0369419	enh58609-MEOX2
chr7	16060000	16065000	5001	*	chr7	15650000	15655000	5001	*	enh58611	intergenic	62.6089	MEOX2	466.75	TRUE	493	7.02762	439.992	0.0248614	enh58611-MEOX2
chr7	16095000	16100000	5001	*	chr7	15650000	15655000	5001	*	enh58613	intergenic	67.3778	MEOX2	466.75	TRUE	493	8.06284	543.256	0.0306962	enh58613-MEOX2
chr7	16100000	16105000	5001	*	chr7	15650000	15655000	5001	*	enh58614	intergenic	71.5696	MEOX2	466.75	TRUE	493	8.60602	615.929	0.0348025	enh58614-MEOX2
chr7	16115000	16120000	5001	*	chr7	15650000	15655000	5001	*	enh58615	intergenic	59.564	MEOX2	466.75	TRUE	493	10.211	608.21	0.0343664	enh58615-MEOX2
chr7	16210000	16215000	5001	*	chr7	15650000	15655000	5001	*	enh58617	genic	69.7667	MEOX2	466.75	TRUE	493	5.68754	396.801	0.0224209	enh58617-MEOX2
chr7	156685000	156690000	5001	*	chr7	156740000	156745000	5001	*	enh64596	promoter	109.514	NOM1	1507.62	TRUE	494	29.7489	3257.93	0.0223779	enh64596-NOM1
chr7	156700000	156705000	5001	*	chr7	156740000	156745000	5001	*	enh64598	intergenic	74.2809	NOM1	1507.62	TRUE	494	58.4484	4341.6	0.0298214	enh64598-NOM1
chr7	156720000	156725000	5001	*	chr7	156740000	156745000	5001	*	enh64601	intergenic	60.373	NOM1	1507.62	TRUE	494	57.1631	3451.11	0.0237048	enh64601-NOM1
chr7	156740000	156745000	5001	*	chr7	156740000	156745000	5001	*	enh64602	promoter	121.8	NOM1	1507.62	TRUE	494	491.586	59875	0.411267	enh64602-NOM1
chr7	156790000	156795000	5001	*	chr7	156795000	156800000	5001	*	enh64603	intergenic	71.4266	MNX1	429.125	TRUE	495	257.291	18377.4	0.167282	enh64603-MNX1
chr7	156800000	156805000	5001	*	chr7	156795000	156800000	5001	*	enh64604	promoter	94.3036	MNX1	429.125	TRUE	495	301.274	28411.2	0.258615	enh64604-MNX1
chr7	156825000	156830000	5001	*	chr7	156795000	156800000	5001	*	enh64605	intergenic	63.2815	MNX1	429.125	TRUE	495	35.5776	2251.41	0.0204936	enh64605-MNX1
chr7	156790000	156795000	5001	*	chr7	156800000	156805000	5001	*	enh64603	intergenic	71.4266	MNX1-AS1	357.375	TRUE	496	84.7589	6054.04	0.0485477	enh64603-MNX1-AS1
chr7	156800000	156805000	5001	*	chr7	156800000	156805000	5001	*	enh64604	promoter	94.3036	MNX1-AS1	357.375	TRUE	496	545.536	51446	0.412548	enh64604-MNX1-AS1
chr7	156825000	156830000	5001	*	chr7	156800000	156805000	5001	*	enh64605	intergenic	63.2815	MNX1-AS1	357.375	TRUE	496	42.6118	2696.54	0.0216237	enh64605-MNX1-AS1
chr7	156835000	156840000	5001	*	chr7	156800000	156805000	5001	*	enh64606	intergenic	63.1593	MNX1-AS1	357.375	TRUE	496	39.6264	2502.78	0.0200699	enh64606-MNX1-AS1
chr7	156925000	156930000	5001	*	chr7	156800000	156805000	5001	*	enh64611	intergenic	76.3605	MNX1-AS1	357.375	TRUE	496	39.0823	2984.35	0.0239316	enh64611-MNX1-AS1
chr7	156930000	156935000	5001	*	chr7	156800000	156805000	5001	*	enh64612	promoter	112.302	MNX1-AS1	357.375	TRUE	496	23.5709	2647.06	0.0212269	enh64612-MNX1-AS1
chr7	156925000	156930000	5001	*	chr7	156930000	156935000	5001	*	enh64611	intergenic	76.3605	UBE3C	3179.75	TRUE	497	149.018	11379.1	0.0808474	enh64611-UBE3C
chr7	156930000	156935000	5001	*	chr7	156930000	156935000	5001	*	enh64612	promoter	112.302	UBE3C	3179.75	TRUE	497	516.555	58010.1	0.412157	enh64612-UBE3C
chr7	1540000	1545000	5001	*	chr7	1570000	1575000	5001	*	enh57930	promoter	97.0413	MAFK	1195.75	TRUE	498	81.7035	7928.62	0.0263284	enh57930-MAFK
chr7	1550000	1555000	5001	*	chr7	1570000	1575000	5001	*	enh57931	intergenic	102.99	MAFK	1195.75	TRUE	498	120.541	12414.5	0.0412248	enh57931-MAFK
chr7	1560000	1565000	5001	*	chr7	1570000	1575000	5001	*	enh57932	intergenic	59.3092	MAFK	1195.75	TRUE	498	138.041	8187.07	0.0271867	enh57932-MAFK
chr7	1565000	1570000	5001	*	chr7	1570000	1575000	5001	*	enh57933	intergenic	70.6289	MAFK	1195.75	TRUE	498	300.395	21216.6	0.0704535	enh57933-MAFK
chr7	1570000	1575000	5001	*	chr7	1570000	1575000	5001	*	enh57934	promoter	79.3669	MAFK	1195.75	TRUE	498	558.11	44295.4	0.147091	enh57934-MAFK
chr7	1570000	1575000	5001	*	chr7	1570000	1575000	5001	*	enh57935	promoter	83.9357	MAFK	1195.75	TRUE	498	558.11	46845.3	0.155558	enh57935-MAFK
chr7	1570000	1575000	5001	*	chr7	1570000	1575000	5001	*	enh57936	genic	102.148	MAFK	1195.75	TRUE	498	558.11	57010	0.189312	enh57936-MAFK
chr7	1585000	1590000	5001	*	chr7	1570000	1575000	5001	*	enh57937	genic	64.7354	MAFK	1195.75	TRUE	498	125.141	8101.08	0.0269011	enh57937-MAFK
chr7	1605000	1610000	5001	*	chr7	1570000	1575000	5001	*	enh57938	promoter	120.728	MAFK	1195.75	TRUE	498	68.2125	8235.17	0.0273464	enh57938-MAFK
chr7	15255000	15260000	5001	*	chr7	15705000	15710000	5001	*	enh58599	genic	60.9478	LOC105375166	85.875	TRUE	499	11.2939	688.341	0.0234058	enh58599-LOC105375166
chr7	15715000	15720000	5001	*	chr7	15705000	15710000	5001	*	enh58601	genic	64.2949	LOC105375166	85.875	TRUE	499	65.6121	4218.52	0.143443	enh58601-LOC105375166
chr7	15725000	15730000	5001	*	chr7	15705000	15710000	5001	*	enh58602	promoter	78.678	LOC105375166	85.875	TRUE	499	40.009	3147.83	0.107036	enh58602-LOC105375166
chr7	15820000	15825000	5001	*	chr7	15705000	15710000	5001	*	enh58603	intergenic	74.2734	LOC105375166	85.875	TRUE	499	9.82706	729.89	0.0248186	enh58603-LOC105375166
chr7	15850000	15855000	5001	*	chr7	15705000	15710000	5001	*	enh58605	intergenic	73.6876	LOC105375166	85.875	TRUE	499	9.48666	699.049	0.0237699	enh58605-LOC105375166
chr7	15850000	15855000	5001	*	chr7	15705000	15710000	5001	*	enh58606	intergenic	64.2188	LOC105375166	85.875	TRUE	499	9.48666	609.222	0.0207155	enh58606-LOC105375166
chr7	15925000	15930000	5001	*	chr7	15705000	15710000	5001	*	enh58608	intergenic	62.9653	LOC105375166	85.875	TRUE	499	10.4163	655.864	0.0223014	enh58608-LOC105375166
chr7	15925000	15930000	5001	*	chr7	15705000	15710000	5001	*	enh58609	intergenic	64.2593	LOC105375166	85.875	TRUE	499	10.4163	669.342	0.0227598	enh58609-LOC105375166
chr7	16095000	16100000	5001	*	chr7	15705000	15710000	5001	*	enh58613	intergenic	67.3778	LOC105375166	85.875	TRUE	499	9.28644	625.7	0.0212758	enh58613-LOC105375166
chr7	16100000	16105000	5001	*	chr7	15705000	15710000	5001	*	enh58614	intergenic	71.5696	LOC105375166	85.875	TRUE	499	8.81071	630.579	0.0214417	enh58614-LOC105375166
chr7	157095000	157100000	5001	*	chr7	157125000	157130000	5001	*	enh64623	intergenic	103.574	DNAJB6	2380.12	TRUE	500	80.0414	8290.19	0.0419634	enh64623-DNAJB6
chr7	157105000	157110000	5001	*	chr7	157125000	157130000	5001	*	enh64624	intergenic	64.4593	DNAJB6	2380.12	TRUE	500	82.2561	5302.17	0.0268386	enh64624-DNAJB6
chr7	157110000	157115000	5001	*	chr7	157125000	157130000	5001	*	enh64625	intergenic	88.1539	DNAJB6	2380.12	TRUE	500	104.399	9203.21	0.0465849	enh64625-DNAJB6
chr7	157120000	157125000	5001	*	chr7	157125000	157130000	5001	*	enh64626	intergenic	63.5672	DNAJB6	2380.12	TRUE	500	243.846	15500.6	0.0784611	enh64626-DNAJB6
chr7	157125000	157130000	5001	*	chr7	157125000	157130000	5001	*	enh64627	promoter	116.064	DNAJB6	2380.12	TRUE	500	633.335	73507.1	0.372079	enh64627-DNAJB6
chr7	157130000	157135000	5001	*	chr7	157125000	157130000	5001	*	enh64628	genic	87.8695	DNAJB6	2380.12	TRUE	500	128.857	11322.6	0.0573129	enh64628-DNAJB6
chr7	157145000	157150000	5001	*	chr7	157125000	157130000	5001	*	enh64629	genic	83.9791	DNAJB6	2380.12	TRUE	500	53.6967	4509.4	0.0228257	enh64629-DNAJB6
chr7	157225000	157230000	5001	*	chr7	157255000	157260000	5001	*	enh64638	intergenic	79.4857	LOC101927914	781	TRUE	501	38.2145	3037.51	0.0225527	enh64638-LOC101927914
chr7	157225000	157230000	5001	*	chr7	157255000	157260000	5001	*	enh64639	intergenic	96.3318	LOC101927914	781	TRUE	501	38.2145	3681.27	0.0273325	enh64639-LOC101927914
chr7	157250000	157255000	5001	*	chr7	157255000	157260000	5001	*	enh64640	intergenic	65.6045	LOC101927914	781	TRUE	501	223.94	14691.5	0.10908	enh64640-LOC101927914
chr7	157260000	157265000	5001	*	chr7	157255000	157260000	5001	*	enh64641	genic	73.4795	LOC101927914	781	TRUE	501	246.912	18143	0.134707	enh64641-LOC101927914
chr7	157265000	157270000	5001	*	chr7	157255000	157260000	5001	*	enh64642	genic	71.0451	LOC101927914	781	TRUE	501	113.772	8082.97	0.060014	enh64642-LOC101927914
chr7	157270000	157275000	5001	*	chr7	157255000	157260000	5001	*	enh64643	genic	65.3564	LOC101927914	781	TRUE	501	68.1028	4450.95	0.0330472	enh64643-LOC101927914
chr7	157270000	157275000	5001	*	chr7	157255000	157260000	5001	*	enh64644	genic	62.0662	LOC101927914	781	TRUE	501	68.1028	4226.88	0.0313835	enh64644-LOC101927914
chr7	157280000	157285000	5001	*	chr7	157255000	157260000	5001	*	enh64645	genic	91.136	LOC101927914	781	TRUE	501	52.2425	4761.17	0.0353505	enh64645-LOC101927914
chr7	157295000	157300000	5001	*	chr7	157255000	157260000	5001	*	enh64646	intergenic	85.3065	LOC101927914	781	TRUE	501	34.6988	2960.03	0.0219775	enh64646-LOC101927914
chr7	15715000	15720000	5001	*	chr7	15725000	15730000	5001	*	enh58601	genic	64.2949	MEOX2-AS1	44.75	TRUE	502	78.5463	5050.13	0.0606423	enh58601-MEOX2-AS1
chr7	15725000	15730000	5001	*	chr7	15725000	15730000	5001	*	enh58602	promoter	78.678	MEOX2-AS1	44.75	TRUE	502	684.359	53844	0.646563	enh58602-MEOX2-AS1
chr7	157280000	157285000	5001	*	chr7	157330000	157335000	5001	*	enh64645	genic	91.136	PTPRN2	10547.2	TRUE	503	27.4654	2503.09	0.0216946	enh64645-PTPRN2
chr7	157295000	157300000	5001	*	chr7	157330000	157335000	5001	*	enh64646	intergenic	85.3065	PTPRN2	10547.2	TRUE	503	40.5382	3458.17	0.0299724	enh64646-PTPRN2
chr7	157300000	157305000	5001	*	chr7	157330000	157335000	5001	*	enh64647	intergenic	77.2843	PTPRN2	10547.2	TRUE	503	53.8363	4160.7	0.0360614	enh64647-PTPRN2
chr7	157335000	157340000	5001	*	chr7	157330000	157335000	5001	*	enh64648	genic	71.2055	PTPRN2	10547.2	TRUE	503	270.912	19290.4	0.167193	enh64648-PTPRN2
chr7	157340000	157345000	5001	*	chr7	157330000	157335000	5001	*	enh64649	genic	62.9808	PTPRN2	10547.2	TRUE	503	139.412	8780.26	0.0760997	enh64649-PTPRN2
chr7	157355000	157360000	5001	*	chr7	157330000	157335000	5001	*	enh64650	genic	67.5959	PTPRN2	10547.2	TRUE	503	61.0628	4127.59	0.0357744	enh64650-PTPRN2
chr7	157360000	157365000	5001	*	chr7	157330000	157335000	5001	*	enh64651	genic	88.0871	PTPRN2	10547.2	TRUE	503	56.2353	4953.6	0.0429335	enh64651-PTPRN2
chr7	157360000	157365000	5001	*	chr7	157330000	157335000	5001	*	enh64652	genic	71.0083	PTPRN2	10547.2	TRUE	503	56.2353	3993.17	0.0346094	enh64652-PTPRN2
chr7	157365000	157370000	5001	*	chr7	157330000	157335000	5001	*	enh64653	genic	65.6913	PTPRN2	10547.2	TRUE	503	35.5717	2336.75	0.0202529	enh64653-PTPRN2
chr7	157365000	157370000	5001	*	chr7	157330000	157335000	5001	*	enh64654	genic	77.1262	PTPRN2	10547.2	TRUE	503	35.5717	2743.51	0.0237783	enh64654-PTPRN2
chr7	157405000	157410000	5001	*	chr7	157330000	157335000	5001	*	enh64655	genic	83.4265	PTPRN2	10547.2	TRUE	503	28.8325	2405.39	0.0208479	enh64655-PTPRN2
chr7	157225000	157230000	5001	*	chr7	157645000	157650000	5001	*	enh64638	intergenic	79.4857	LOC100506585	856.875	TRUE	504	30.7109	2441.08	0.0205604	enh64638-LOC100506585
chr7	157225000	157230000	5001	*	chr7	157645000	157650000	5001	*	enh64639	intergenic	96.3318	LOC100506585	856.875	TRUE	504	30.7109	2958.44	0.0249179	enh64639-LOC100506585
chr7	157645000	157650000	5001	*	chr7	157645000	157650000	5001	*	enh64669	promoter	108.25	LOC100506585	856.875	TRUE	504	404.583	43796	0.368879	enh64669-LOC100506585
chr7	157665000	157670000	5001	*	chr7	157645000	157650000	5001	*	enh64670	genic	68.6803	LOC100506585	856.875	TRUE	504	35.974	2470.71	0.0208099	enh64670-LOC100506585
chr7	157670000	157675000	5001	*	chr7	157645000	157650000	5001	*	enh64671	genic	68.7828	LOC100506585	856.875	TRUE	504	40.1908	2764.43	0.0232839	enh64671-LOC100506585
chr7	1540000	1545000	5001	*	chr7	1580000	1585000	5001	*	enh57930	promoter	97.0413	TMEM184A	219.625	TRUE	505	63.1589	6129.03	0.0329072	enh57930-TMEM184A
chr7	1550000	1555000	5001	*	chr7	1580000	1585000	5001	*	enh57931	intergenic	102.99	TMEM184A	219.625	TRUE	505	71.9747	7412.67	0.0397992	enh57931-TMEM184A
chr7	1560000	1565000	5001	*	chr7	1580000	1585000	5001	*	enh57932	intergenic	59.3092	TMEM184A	219.625	TRUE	505	79.6135	4721.81	0.0253517	enh57932-TMEM184A
chr7	1565000	1570000	5001	*	chr7	1580000	1585000	5001	*	enh57933	intergenic	70.6289	TMEM184A	219.625	TRUE	505	104.147	7355.79	0.0394938	enh57933-TMEM184A
chr7	1570000	1575000	5001	*	chr7	1580000	1585000	5001	*	enh57934	promoter	79.3669	TMEM184A	219.625	TRUE	505	161.847	12845.3	0.0689671	enh57934-TMEM184A
chr7	1570000	1575000	5001	*	chr7	1580000	1585000	5001	*	enh57935	promoter	83.9357	TMEM184A	219.625	TRUE	505	161.847	13584.7	0.0729372	enh57935-TMEM184A
chr7	1570000	1575000	5001	*	chr7	1580000	1585000	5001	*	enh57936	genic	102.148	TMEM184A	219.625	TRUE	505	161.847	16532.4	0.0887634	enh57936-TMEM184A
chr7	1585000	1590000	5001	*	chr7	1580000	1585000	5001	*	enh57937	genic	64.7354	TMEM184A	219.625	TRUE	505	387.087	25058.3	0.13454	enh57937-TMEM184A
chr7	1605000	1610000	5001	*	chr7	1580000	1585000	5001	*	enh57938	promoter	120.728	TMEM184A	219.625	TRUE	505	91.8344	11087	0.0595269	enh57938-TMEM184A
chr7	158340000	158345000	5001	*	chr7	158380000	158385000	5001	*	enh64698	genic	90.1218	LINC01022	20.875	TRUE	506	40.17	3620.19	0.0260103	enh64698-LINC01022
chr7	158365000	158370000	5001	*	chr7	158380000	158385000	5001	*	enh64700	genic	64.3473	LINC01022	20.875	TRUE	506	74.1239	4769.67	0.034269	enh64700-LINC01022
chr7	158365000	158370000	5001	*	chr7	158380000	158385000	5001	*	enh64701	genic	76.797	LINC01022	20.875	TRUE	506	74.1239	5692.5	0.0408993	enh64701-LINC01022
chr7	158365000	158370000	5001	*	chr7	158380000	158385000	5001	*	enh64702	genic	76.3999	LINC01022	20.875	TRUE	506	74.1239	5663.06	0.0406878	enh64702-LINC01022
chr7	158380000	158385000	5001	*	chr7	158380000	158385000	5001	*	enh64703	promoter	78.2515	LINC01022	20.875	TRUE	506	703.147	55022.3	0.395322	enh64703-LINC01022
chr7	158260000	158265000	5001	*	chr7	158420000	158425000	5001	*	enh64689	genic	76.5659	NCAPG2	2434.88	TRUE	507	16.8033	1286.56	0.0206866	enh64689-NCAPG2
chr7	158285000	158290000	5001	*	chr7	158420000	158425000	5001	*	enh64691	genic	59.948	NCAPG2	2434.88	TRUE	507	23.0391	1381.15	0.0222075	enh64691-NCAPG2
chr7	158285000	158290000	5001	*	chr7	158420000	158425000	5001	*	enh64692	genic	62.5271	NCAPG2	2434.88	TRUE	507	23.0391	1440.57	0.0231629	enh64692-NCAPG2
chr7	158340000	158345000	5001	*	chr7	158420000	158425000	5001	*	enh64698	genic	90.1218	NCAPG2	2434.88	TRUE	507	17.565	1582.99	0.0254528	enh64698-NCAPG2
chr7	158365000	158370000	5001	*	chr7	158420000	158425000	5001	*	enh64700	genic	64.3473	NCAPG2	2434.88	TRUE	507	24.0725	1549	0.0249064	enh64700-NCAPG2
chr7	158365000	158370000	5001	*	chr7	158420000	158425000	5001	*	enh64701	genic	76.797	NCAPG2	2434.88	TRUE	507	24.0725	1848.7	0.0297252	enh64701-NCAPG2
chr7	158365000	158370000	5001	*	chr7	158420000	158425000	5001	*	enh64702	genic	76.3999	NCAPG2	2434.88	TRUE	507	24.0725	1839.14	0.0295715	enh64702-NCAPG2
chr7	158380000	158385000	5001	*	chr7	158420000	158425000	5001	*	enh64703	promoter	78.2515	NCAPG2	2434.88	TRUE	507	28.367	2219.76	0.0356915	enh64703-NCAPG2
chr7	158465000	158470000	5001	*	chr7	158420000	158425000	5001	*	enh64704	genic	68.1556	NCAPG2	2434.88	TRUE	507	38.9542	2654.95	0.0426888	enh64704-NCAPG2
chr7	158485000	158490000	5001	*	chr7	158420000	158425000	5001	*	enh64705	genic	86.2202	NCAPG2	2434.88	TRUE	507	24.1134	2079.07	0.0334292	enh64705-NCAPG2
chr7	158500000	158505000	5001	*	chr7	158420000	158425000	5001	*	enh64707	intergenic	93.9138	NCAPG2	2434.88	TRUE	507	16.0234	1504.82	0.0241959	enh64707-NCAPG2
chr7	158500000	158505000	5001	*	chr7	158420000	158425000	5001	*	enh64708	intergenic	92.1574	NCAPG2	2434.88	TRUE	507	16.0234	1476.67	0.0237434	enh64708-NCAPG2
chr7	158505000	158510000	5001	*	chr7	158420000	158425000	5001	*	enh64709	intergenic	92.0962	NCAPG2	2434.88	TRUE	507	15.3542	1414.07	0.0227367	enh64709-NCAPG2
chr7	158485000	158490000	5001	*	chr7	158520000	158525000	5001	*	enh64705	genic	86.2202	ESYT2	5838.38	TRUE	508	33.5502	2892.71	0.0289685	enh64705-ESYT2
chr7	158495000	158500000	5001	*	chr7	158520000	158525000	5001	*	enh64706	promoter	119.748	ESYT2	5838.38	TRUE	508	66.7953	7998.57	0.0801002	enh64706-ESYT2
chr7	158500000	158505000	5001	*	chr7	158520000	158525000	5001	*	enh64707	intergenic	93.9138	ESYT2	5838.38	TRUE	508	82.083	7708.73	0.0771976	enh64707-ESYT2
chr7	158500000	158505000	5001	*	chr7	158520000	158525000	5001	*	enh64708	intergenic	92.1574	ESYT2	5838.38	TRUE	508	82.083	7564.55	0.0757538	enh64708-ESYT2
chr7	158505000	158510000	5001	*	chr7	158520000	158525000	5001	*	enh64709	intergenic	92.0962	ESYT2	5838.38	TRUE	508	108.151	9960.27	0.0997452	enh64709-ESYT2
chr7	158530000	158535000	5001	*	chr7	158520000	158525000	5001	*	enh64710	genic	109.427	ESYT2	5838.38	TRUE	508	131.618	14402.6	0.144232	enh64710-ESYT2
chr7	158600000	158605000	5001	*	chr7	158520000	158525000	5001	*	enh64711	genic	74.2509	ESYT2	5838.38	TRUE	508	28.5446	2119.46	0.0212249	enh64711-ESYT2
chr7	158610000	158615000	5001	*	chr7	158520000	158525000	5001	*	enh64713	genic	113.196	ESYT2	5838.38	TRUE	508	25.5904	2896.72	0.0290087	enh64713-ESYT2
chr7	158620000	158625000	5001	*	chr7	158520000	158525000	5001	*	enh64715	promoter	128.258	ESYT2	5838.38	TRUE	508	30.585	3922.76	0.0392837	enh64715-ESYT2
chr7	158505000	158510000	5001	*	chr7	158645000	158650000	5001	*	enh64709	intergenic	92.0962	WDR60	1943.75	TRUE	509	34.056	3136.43	0.0202073	enh64709-WDR60
chr7	158600000	158605000	5001	*	chr7	158645000	158650000	5001	*	enh64711	genic	74.2509	WDR60	1943.75	TRUE	509	42.5918	3162.48	0.0203751	enh64711-WDR60
chr7	158610000	158615000	5001	*	chr7	158645000	158650000	5001	*	enh64713	genic	113.196	WDR60	1943.75	TRUE	509	43.6387	4939.71	0.0318254	enh64713-WDR60
chr7	158615000	158620000	5001	*	chr7	158645000	158650000	5001	*	enh64714	genic	88.1951	WDR60	1943.75	TRUE	509	44.5081	3925.4	0.0252904	enh64714-WDR60
chr7	158620000	158625000	5001	*	chr7	158645000	158650000	5001	*	enh64715	promoter	128.258	WDR60	1943.75	TRUE	509	66.2813	8501.09	0.0547705	enh64715-WDR60
chr7	158625000	158630000	5001	*	chr7	158645000	158650000	5001	*	enh64716	intergenic	67.0051	WDR60	1943.75	TRUE	509	106.515	7137.07	0.0459825	enh64716-WDR60
chr7	158645000	158650000	5001	*	chr7	158645000	158650000	5001	*	enh64717	promoter	104.545	WDR60	1943.75	TRUE	509	631.479	66018.2	0.42534	enh64717-WDR60
chr7	158655000	158660000	5001	*	chr7	158645000	158650000	5001	*	enh64718	genic	94.0147	WDR60	1943.75	TRUE	509	92.0205	8651.28	0.0557382	enh64718-WDR60
chr7	158655000	158660000	5001	*	chr7	158645000	158650000	5001	*	enh64719	genic	64.7982	WDR60	1943.75	TRUE	509	92.0205	5962.76	0.0384167	enh64719-WDR60
chr7	158365000	158370000	5001	*	chr7	158800000	158805000	5001	*	enh64700	genic	64.3473	LINC00689	137.75	TRUE	510	15.7055	1010.61	0.0213487	enh64700-LINC00689
chr7	158365000	158370000	5001	*	chr7	158800000	158805000	5001	*	enh64701	genic	76.797	LINC00689	137.75	TRUE	510	15.7055	1206.14	0.0254791	enh64701-LINC00689
chr7	158365000	158370000	5001	*	chr7	158800000	158805000	5001	*	enh64702	genic	76.3999	LINC00689	137.75	TRUE	510	15.7055	1199.9	0.0253474	enh64702-LINC00689
chr7	158530000	158535000	5001	*	chr7	158800000	158805000	5001	*	enh64710	genic	109.427	LINC00689	137.75	TRUE	510	9.68475	1059.77	0.0223873	enh64710-LINC00689
chr7	158765000	158770000	5001	*	chr7	158800000	158805000	5001	*	enh64722	intergenic	74.5115	LINC00689	137.75	TRUE	510	18.5506	1382.23	0.0291992	enh64722-LINC00689
chr7	158820000	158825000	5001	*	chr7	158800000	158805000	5001	*	enh64723	genic	83.7369	LINC00689	137.75	TRUE	510	64.3456	5388.1	0.113821	enh64723-LINC00689
chr7	158825000	158830000	5001	*	chr7	158800000	158805000	5001	*	enh64724	genic	62.4662	LINC00689	137.75	TRUE	510	58.2838	3640.77	0.0769098	enh64724-LINC00689
chr7	158890000	158895000	5001	*	chr7	158800000	158805000	5001	*	enh64725	genic	91.0857	LINC00689	137.75	TRUE	510	12.0695	1099.36	0.0232235	enh64725-LINC00689
chr7	158895000	158900000	5001	*	chr7	158800000	158805000	5001	*	enh64726	genic	62.3865	LINC00689	137.75	TRUE	510	20.6557	1288.64	0.027222	enh64726-LINC00689
chr7	158935000	158940000	5001	*	chr7	158800000	158805000	5001	*	enh64727	promoter	75.2169	LINC00689	137.75	TRUE	510	21.2726	1600.06	0.0338007	enh64727-LINC00689
chr7	158990000	158995000	5001	*	chr7	158800000	158805000	5001	*	enh64729	intergenic	80.4306	LINC00689	137.75	TRUE	510	13.7991	1109.87	0.0234456	enh64729-LINC00689
chr7	158995000	159000000	5001	*	chr7	158800000	158805000	5001	*	enh64730	intergenic	67.1072	LINC00689	137.75	TRUE	510	23.4966	1576.79	0.0333092	enh64730-LINC00689
chr7	159100000	159105000	5001	*	chr7	158800000	158805000	5001	*	enh64732	intergenic	67.4551	LINC00689	137.75	TRUE	510	17.3254	1168.69	0.024688	enh64732-LINC00689
chr7	158820000	158825000	5001	*	chr7	158820000	158825000	5001	*	enh64723	genic	83.7369	VIPR2	1388.62	TRUE	511	560.892	46967.4	0.442521	enh64723-VIPR2
chr7	158825000	158830000	5001	*	chr7	158820000	158825000	5001	*	enh64724	genic	62.4662	VIPR2	1388.62	TRUE	511	213.537	13338.8	0.125677	enh64724-VIPR2
chr7	158890000	158895000	5001	*	chr7	158820000	158825000	5001	*	enh64725	genic	91.0857	VIPR2	1388.62	TRUE	511	39.0716	3558.86	0.0335312	enh64725-VIPR2
chr7	158935000	158940000	5001	*	chr7	158820000	158825000	5001	*	enh64727	promoter	75.2169	VIPR2	1388.62	TRUE	511	30.6063	2302.11	0.0216902	enh64727-VIPR2
chr7	158990000	158995000	5001	*	chr7	158820000	158825000	5001	*	enh64729	intergenic	80.4306	VIPR2	1388.62	TRUE	511	31.0213	2495.06	0.0235082	enh64729-VIPR2
chr7	1550000	1555000	5001	*	chr7	1605000	1610000	5001	*	enh57931	intergenic	102.99	PSMG3	1145.88	TRUE	512	53.5383	5513.91	0.0275821	enh57931-PSMG3
chr7	1565000	1570000	5001	*	chr7	1605000	1610000	5001	*	enh57933	intergenic	70.6289	PSMG3	1145.88	TRUE	512	59.3128	4189.2	0.0209555	enh57933-PSMG3
chr7	1570000	1575000	5001	*	chr7	1605000	1610000	5001	*	enh57934	promoter	79.3669	PSMG3	1145.88	TRUE	512	68.2125	5413.82	0.0270814	enh57934-PSMG3
chr7	1570000	1575000	5001	*	chr7	1605000	1610000	5001	*	enh57935	promoter	83.9357	PSMG3	1145.88	TRUE	512	68.2125	5725.46	0.0286404	enh57935-PSMG3
chr7	1570000	1575000	5001	*	chr7	1605000	1610000	5001	*	enh57936	genic	102.148	PSMG3	1145.88	TRUE	512	68.2125	6967.79	0.0348548	enh57936-PSMG3
chr7	1585000	1590000	5001	*	chr7	1605000	1610000	5001	*	enh57937	genic	64.7354	PSMG3	1145.88	TRUE	512	98.7089	6389.97	0.0319644	enh57937-PSMG3
chr7	1605000	1610000	5001	*	chr7	1605000	1610000	5001	*	enh57938	promoter	120.728	PSMG3	1145.88	TRUE	512	479.435	57881.4	0.289539	enh57938-PSMG3
chr7	1615000	1620000	5001	*	chr7	1605000	1610000	5001	*	enh57939	genic	74.4413	PSMG3	1145.88	TRUE	512	103.905	7734.85	0.0386919	enh57939-PSMG3
chr7	1550000	1555000	5001	*	chr7	1605000	1610000	5001	*	enh57931	intergenic	102.99	PSMG3-AS1	1687.12	TRUE	513	53.5383	5513.91	0.0275821	enh57931-PSMG3-AS1
chr7	1565000	1570000	5001	*	chr7	1605000	1610000	5001	*	enh57933	intergenic	70.6289	PSMG3-AS1	1687.12	TRUE	513	59.3128	4189.2	0.0209555	enh57933-PSMG3-AS1
chr7	1570000	1575000	5001	*	chr7	1605000	1610000	5001	*	enh57934	promoter	79.3669	PSMG3-AS1	1687.12	TRUE	513	68.2125	5413.82	0.0270814	enh57934-PSMG3-AS1
chr7	1570000	1575000	5001	*	chr7	1605000	1610000	5001	*	enh57935	promoter	83.9357	PSMG3-AS1	1687.12	TRUE	513	68.2125	5725.46	0.0286404	enh57935-PSMG3-AS1
chr7	1570000	1575000	5001	*	chr7	1605000	1610000	5001	*	enh57936	genic	102.148	PSMG3-AS1	1687.12	TRUE	513	68.2125	6967.79	0.0348548	enh57936-PSMG3-AS1
chr7	1585000	1590000	5001	*	chr7	1605000	1610000	5001	*	enh57937	genic	64.7354	PSMG3-AS1	1687.12	TRUE	513	98.7089	6389.97	0.0319644	enh57937-PSMG3-AS1
chr7	1605000	1610000	5001	*	chr7	1605000	1610000	5001	*	enh57938	promoter	120.728	PSMG3-AS1	1687.12	TRUE	513	479.435	57881.4	0.289539	enh57938-PSMG3-AS1
chr7	1615000	1620000	5001	*	chr7	1605000	1610000	5001	*	enh57939	genic	74.4413	PSMG3-AS1	1687.12	TRUE	513	103.905	7734.85	0.0386919	enh57939-PSMG3-AS1
chr7	16080000	16085000	5001	*	chr7	16125000	16130000	5001	*	enh58612	intergenic	53.2792	ISPD	2907.88	TRUE	514	23.7269	1264.15	0.0315802	enh58612-ISPD
chr7	16095000	16100000	5001	*	chr7	16125000	16130000	5001	*	enh58613	intergenic	67.3778	ISPD	2907.88	TRUE	514	17.1665	1156.64	0.0288945	enh58613-ISPD
chr7	16100000	16105000	5001	*	chr7	16125000	16130000	5001	*	enh58614	intergenic	71.5696	ISPD	2907.88	TRUE	514	20.729	1483.57	0.0370615	enh58614-ISPD
chr7	16115000	16120000	5001	*	chr7	16125000	16130000	5001	*	enh58615	intergenic	59.564	ISPD	2907.88	TRUE	514	81.9302	4880.09	0.121911	enh58615-ISPD
chr7	16460000	16465000	5001	*	chr7	16125000	16130000	5001	*	enh58620	promoter	110.604	ISPD	2907.88	TRUE	514	18.3983	2034.92	0.050835	enh58620-ISPD
chr7	16595000	16600000	5001	*	chr7	16125000	16130000	5001	*	enh58621	genic	63.8432	ISPD	2907.88	TRUE	514	22.9463	1464.97	0.0365968	enh58621-ISPD
chr7	16600000	16605000	5001	*	chr7	16125000	16130000	5001	*	enh58622	genic	62.6415	ISPD	2907.88	TRUE	514	26.7203	1673.8	0.0418137	enh58622-ISPD
chr7	16195000	16200000	5001	*	chr7	16250000	16255000	5001	*	enh58616	genic	72.5631	ISPD-AS1	305.5	TRUE	515	23.5539	1709.15	0.0584096	enh58616-ISPD-AS1
chr7	16210000	16215000	5001	*	chr7	16250000	16255000	5001	*	enh58617	genic	69.7667	ISPD-AS1	305.5	TRUE	515	26.3286	1836.86	0.0627743	enh58617-ISPD-AS1
chr7	16235000	16240000	5001	*	chr7	16250000	16255000	5001	*	enh58618	genic	66.7148	ISPD-AS1	305.5	TRUE	515	82.3486	5493.87	0.187752	enh58618-ISPD-AS1
chr7	16440000	16445000	5001	*	chr7	16250000	16255000	5001	*	enh58619	genic	64.8051	ISPD-AS1	305.5	TRUE	515	17.5607	1138.02	0.0388917	enh58619-ISPD-AS1
chr7	16460000	16465000	5001	*	chr7	16250000	16255000	5001	*	enh58620	promoter	110.604	ISPD-AS1	305.5	TRUE	515	6.16039	681.361	0.0232853	enh58620-ISPD-AS1
chr7	16595000	16600000	5001	*	chr7	16250000	16255000	5001	*	enh58621	genic	63.8432	ISPD-AS1	305.5	TRUE	515	9.85029	628.874	0.0214916	enh58621-ISPD-AS1
chr7	16600000	16605000	5001	*	chr7	16250000	16255000	5001	*	enh58622	genic	62.6415	ISPD-AS1	305.5	TRUE	515	9.98534	625.497	0.0213762	enh58622-ISPD-AS1
chr7	16195000	16200000	5001	*	chr7	16500000	16505000	5001	*	enh58616	genic	72.5631	SOSTDC1	25.25	TRUE	516	14.8423	1077.01	0.034485	enh58616-SOSTDC1
chr7	16440000	16445000	5001	*	chr7	16500000	16505000	5001	*	enh58619	genic	64.8051	SOSTDC1	25.25	TRUE	516	14.2385	922.725	0.0295451	enh58619-SOSTDC1
chr7	16460000	16465000	5001	*	chr7	16500000	16505000	5001	*	enh58620	promoter	110.604	SOSTDC1	25.25	TRUE	516	20.8716	2308.48	0.073916	enh58620-SOSTDC1
chr7	16595000	16600000	5001	*	chr7	16500000	16505000	5001	*	enh58621	genic	63.8432	SOSTDC1	25.25	TRUE	516	14.8325	946.955	0.0303209	enh58621-SOSTDC1
chr7	16600000	16605000	5001	*	chr7	16500000	16505000	5001	*	enh58622	genic	62.6415	SOSTDC1	25.25	TRUE	516	17.1033	1071.38	0.0343049	enh58622-SOSTDC1
chr7	16685000	16690000	5001	*	chr7	16500000	16505000	5001	*	enh58627	promoter	121.869	SOSTDC1	25.25	TRUE	516	5.75285	701.091	0.0224485	enh58627-SOSTDC1
chr7	16780000	16785000	5001	*	chr7	16500000	16505000	5001	*	enh58636	intergenic	61.8374	SOSTDC1	25.25	TRUE	516	10.4918	648.789	0.0207738	enh58636-SOSTDC1
chr7	1605000	1610000	5001	*	chr7	1650000	1655000	5001	*	enh57938	promoter	120.728	TFAMP1	17	TRUE	517	32.3338	3903.61	0.0247991	enh57938-TFAMP1
chr7	1630000	1635000	5001	*	chr7	1650000	1655000	5001	*	enh57940	intergenic	62.4378	TFAMP1	17	TRUE	517	79.2943	4950.96	0.0314529	enh57940-TFAMP1
chr7	1650000	1655000	5001	*	chr7	1650000	1655000	5001	*	enh57941	intergenic	68.7263	TFAMP1	17	TRUE	517	566.143	38908.9	0.247184	enh57941-TFAMP1
chr7	1655000	1660000	5001	*	chr7	1650000	1655000	5001	*	enh57942	genic	59.56	TFAMP1	17	TRUE	517	279.435	16643.1	0.105732	enh57942-TFAMP1
chr7	1665000	1670000	5001	*	chr7	1650000	1655000	5001	*	enh57943	intergenic	58.0301	TFAMP1	17	TRUE	517	107.405	6232.74	0.0395958	enh57943-TFAMP1
chr7	16115000	16120000	5001	*	chr7	16565000	16570000	5001	*	enh58615	intergenic	59.564	LRRC72	357.625	TRUE	518	10.6881	636.625	0.0213993	enh58615-LRRC72
chr7	16440000	16445000	5001	*	chr7	16565000	16570000	5001	*	enh58619	genic	64.8051	LRRC72	357.625	TRUE	518	13.7448	890.731	0.0299408	enh58619-LRRC72
chr7	16460000	16465000	5001	*	chr7	16565000	16570000	5001	*	enh58620	promoter	110.604	LRRC72	357.625	TRUE	518	14.9244	1650.69	0.055486	enh58620-LRRC72
chr7	16595000	16600000	5001	*	chr7	16565000	16570000	5001	*	enh58621	genic	63.8432	LRRC72	357.625	TRUE	518	34.2047	2183.73	0.0734035	enh58621-LRRC72
chr7	16600000	16605000	5001	*	chr7	16565000	16570000	5001	*	enh58622	genic	62.6415	LRRC72	357.625	TRUE	518	30.4805	1909.35	0.0641803	enh58622-LRRC72
chr7	16625000	16630000	5001	*	chr7	16565000	16570000	5001	*	enh58623	intergenic	64.5599	LRRC72	357.625	TRUE	518	11.0769	715.123	0.024038	enh58623-LRRC72
chr7	16780000	16785000	5001	*	chr7	16565000	16570000	5001	*	enh58636	intergenic	61.8374	LRRC72	357.625	TRUE	518	10.5032	649.489	0.0218318	enh58636-LRRC72
chr7	16625000	16630000	5001	*	chr7	16635000	16640000	5001	*	enh58623	intergenic	64.5599	ANKMY2	1461.25	TRUE	519	102.815	6637.75	0.110556	enh58623-ANKMY2
chr7	16645000	16650000	5001	*	chr7	16635000	16640000	5001	*	enh58624	genic	68.2446	ANKMY2	1461.25	TRUE	519	108.307	7391.39	0.123109	enh58624-ANKMY2
chr7	16655000	16660000	5001	*	chr7	16635000	16640000	5001	*	enh58625	genic	60.5363	ANKMY2	1461.25	TRUE	519	55.0779	3334.21	0.0555336	enh58625-ANKMY2
chr7	16670000	16675000	5001	*	chr7	16635000	16640000	5001	*	enh58626	genic	57.413	ANKMY2	1461.25	TRUE	519	29.3287	1683.85	0.0280456	enh58626-ANKMY2
chr7	16685000	16690000	5001	*	chr7	16635000	16640000	5001	*	enh58627	promoter	121.869	ANKMY2	1461.25	TRUE	519	21.9931	2680.27	0.0446417	enh58627-ANKMY2
chr7	16695000	16700000	5001	*	chr7	16635000	16640000	5001	*	enh58628	genic	62.5689	ANKMY2	1461.25	TRUE	519	19.6314	1228.32	0.0204584	enh58628-ANKMY2
chr7	16705000	16710000	5001	*	chr7	16635000	16640000	5001	*	enh58630	genic	83.1377	ANKMY2	1461.25	TRUE	519	17.3828	1445.16	0.0240702	enh58630-ANKMY2
chr7	16655000	16660000	5001	*	chr7	16685000	16690000	5001	*	enh58625	genic	60.5363	BZW2	1757.25	TRUE	520	42.3058	2561.04	0.0208362	enh58625-BZW2
chr7	16670000	16675000	5001	*	chr7	16685000	16690000	5001	*	enh58626	genic	57.413	BZW2	1757.25	TRUE	520	45.4884	2611.63	0.0212478	enh58626-BZW2
chr7	16685000	16690000	5001	*	chr7	16685000	16690000	5001	*	enh58627	promoter	121.869	BZW2	1757.25	TRUE	520	462.936	56417.3	0.459003	enh58627-BZW2
chr7	16695000	16700000	5001	*	chr7	16685000	16690000	5001	*	enh58628	genic	62.5689	BZW2	1757.25	TRUE	520	86.158	5390.81	0.0438588	enh58628-BZW2
chr7	16700000	16705000	5001	*	chr7	16685000	16690000	5001	*	enh58629	genic	76.6933	BZW2	1757.25	TRUE	520	56.8137	4357.23	0.0354498	enh58629-BZW2
chr7	16705000	16710000	5001	*	chr7	16685000	16690000	5001	*	enh58630	genic	83.1377	BZW2	1757.25	TRUE	520	62.3943	5187.32	0.0422032	enh58630-BZW2
chr7	16735000	16740000	5001	*	chr7	16790000	16795000	5001	*	enh58631	genic	63.9726	TSPAN13	347.625	TRUE	521	35.5083	2271.56	0.0235623	enh58631-TSPAN13
chr7	16745000	16750000	5001	*	chr7	16790000	16795000	5001	*	enh58632	intergenic	71.1124	TSPAN13	347.625	TRUE	521	32.6597	2322.51	0.0240908	enh58632-TSPAN13
chr7	16755000	16760000	5001	*	chr7	16790000	16795000	5001	*	enh58633	intergenic	60.6847	TSPAN13	347.625	TRUE	521	39.7755	2413.77	0.0250374	enh58633-TSPAN13
chr7	16770000	16775000	5001	*	chr7	16790000	16795000	5001	*	enh58634	intergenic	63.9087	TSPAN13	347.625	TRUE	521	56.6742	3621.97	0.0375698	enh58634-TSPAN13
chr7	16775000	16780000	5001	*	chr7	16790000	16795000	5001	*	enh58635	intergenic	58.619	TSPAN13	347.625	TRUE	521	68.25	4000.74	0.0414987	enh58635-TSPAN13
chr7	16780000	16785000	5001	*	chr7	16790000	16795000	5001	*	enh58636	intergenic	61.8374	TSPAN13	347.625	TRUE	521	86.983	5378.8	0.0557929	enh58636-TSPAN13
chr7	16790000	16795000	5001	*	chr7	16790000	16795000	5001	*	enh58637	promoter	80.2735	TSPAN13	347.625	TRUE	521	377.69	30318.5	0.314486	enh58637-TSPAN13
chr7	16810000	16815000	5001	*	chr7	16790000	16795000	5001	*	enh58638	genic	60.5345	TSPAN13	347.625	TRUE	521	55.3643	3351.45	0.0347637	enh58638-TSPAN13
chr7	16780000	16785000	5001	*	chr7	16830000	16835000	5001	*	enh58636	intergenic	61.8374	AGR2	85.75	TRUE	522	30.8695	1908.89	0.0270026	enh58636-AGR2
chr7	16790000	16795000	5001	*	chr7	16830000	16835000	5001	*	enh58637	promoter	80.2735	AGR2	85.75	TRUE	522	25.9431	2082.54	0.029459	enh58637-AGR2
chr7	16810000	16815000	5001	*	chr7	16830000	16835000	5001	*	enh58638	genic	60.5345	AGR2	85.75	TRUE	522	49.1208	2973.51	0.0420623	enh58638-AGR2
chr7	16840000	16845000	5001	*	chr7	16830000	16835000	5001	*	enh58639	genic	63.6038	AGR2	85.75	TRUE	522	106.458	6771.11	0.0957821	enh58639-AGR2
chr7	16850000	16855000	5001	*	chr7	16830000	16835000	5001	*	enh58640	intergenic	72.9438	AGR2	85.75	TRUE	522	50.4572	3680.54	0.0520638	enh58640-AGR2
chr7	16855000	16860000	5001	*	chr7	16830000	16835000	5001	*	enh58641	intergenic	90.993	AGR2	85.75	TRUE	522	35.7236	3250.6	0.045982	enh58641-AGR2
chr7	16855000	16860000	5001	*	chr7	16830000	16835000	5001	*	enh58642	intergenic	73.1093	AGR2	85.75	TRUE	522	35.7236	2611.73	0.0369447	enh58642-AGR2
chr7	16890000	16895000	5001	*	chr7	16830000	16835000	5001	*	enh58643	intergenic	77.6221	AGR2	85.75	TRUE	522	24.9514	1936.78	0.0273971	enh58643-AGR2
chr7	16965000	16970000	5001	*	chr7	16830000	16835000	5001	*	enh58645	intergenic	83.0862	AGR2	85.75	TRUE	522	17.7653	1476.05	0.0208798	enh58645-AGR2
chr7	16970000	16975000	5001	*	chr7	16830000	16835000	5001	*	enh58646	intergenic	89.9714	AGR2	85.75	TRUE	522	17.314	1557.77	0.0220357	enh58646-AGR2
chr7	16840000	16845000	5001	*	chr7	16895000	16900000	5001	*	enh58639	genic	63.6038	AGR3	111.125	TRUE	523	45.8101	2913.69	0.0417654	enh58639-AGR3
chr7	16850000	16855000	5001	*	chr7	16895000	16900000	5001	*	enh58640	intergenic	72.9438	AGR3	111.125	TRUE	523	21.1484	1542.64	0.0221126	enh58640-AGR3
chr7	16855000	16860000	5001	*	chr7	16895000	16900000	5001	*	enh58641	intergenic	90.993	AGR3	111.125	TRUE	523	34.5731	3145.91	0.0450941	enh58641-AGR3
chr7	16855000	16860000	5001	*	chr7	16895000	16900000	5001	*	enh58642	intergenic	73.1093	AGR3	111.125	TRUE	523	34.5731	2527.62	0.0362313	enh58642-AGR3
chr7	16890000	16895000	5001	*	chr7	16895000	16900000	5001	*	enh58643	intergenic	77.6221	AGR3	111.125	TRUE	523	180.982	14048.2	0.201369	enh58643-AGR3
chr7	17270000	17275000	5001	*	chr7	17335000	17340000	5001	*	enh58665	intergenic	95.3029	AHR	975	TRUE	524	26.8242	2556.42	0.0206073	enh58665-AHR
chr7	17310000	17315000	5001	*	chr7	17335000	17340000	5001	*	enh58667	intergenic	65.5448	AHR	975	TRUE	524	45.9153	3009.51	0.0242596	enh58667-AHR
chr7	17310000	17315000	5001	*	chr7	17335000	17340000	5001	*	enh58668	intergenic	78.0762	AHR	975	TRUE	524	45.9153	3584.89	0.0288978	enh58668-AHR
chr7	17335000	17340000	5001	*	chr7	17335000	17340000	5001	*	enh58669	promoter	97.2236	AHR	975	TRUE	524	382.591	37196.9	0.299844	enh58669-AHR
chr7	17340000	17345000	5001	*	chr7	17335000	17340000	5001	*	enh58670	genic	62.581	AHR	975	TRUE	524	137.535	8607.08	0.0693815	enh58670-AHR
chr7	17340000	17345000	5001	*	chr7	17410000	17415000	5001	*	enh58670	genic	62.581	KCCAT333	835.5	TRUE	525	27.532	1722.98	0.0209178	enh58670-KCCAT333
chr7	17375000	17380000	5001	*	chr7	17410000	17415000	5001	*	enh58671	genic	80.0545	KCCAT333	835.5	TRUE	525	37.8239	3027.97	0.0367612	enh58671-KCCAT333
chr7	17390000	17395000	5001	*	chr7	17410000	17415000	5001	*	enh58672	intergenic	59.5581	KCCAT333	835.5	TRUE	525	51.3882	3060.58	0.0371571	enh58672-KCCAT333
chr7	17405000	17410000	5001	*	chr7	17410000	17415000	5001	*	enh58673	intergenic	87.5116	KCCAT333	835.5	TRUE	525	184.961	16186.2	0.196509	enh58673-KCCAT333
chr7	17440000	17445000	5001	*	chr7	17410000	17415000	5001	*	enh58674	genic	57.7545	KCCAT333	835.5	TRUE	525	41.4776	2395.52	0.0290828	enh58674-KCCAT333
chr7	17440000	17445000	5001	*	chr7	17410000	17415000	5001	*	enh58675	genic	67.4767	KCCAT333	835.5	TRUE	525	41.4776	2798.77	0.0339785	enh58675-KCCAT333
chr7	17445000	17450000	5001	*	chr7	17410000	17415000	5001	*	enh58676	genic	80.7249	KCCAT333	835.5	TRUE	525	37.6138	3036.37	0.0368631	enh58676-KCCAT333
chr7	1705000	1710000	5001	*	chr7	1745000	1750000	5001	*	enh57944	intergenic	89.7461	ELFN1	520.25	TRUE	526	57.2891	5141.47	0.0320785	enh57944-ELFN1
chr7	1745000	1750000	5001	*	chr7	1745000	1750000	5001	*	enh57945	intergenic	61.7798	ELFN1	520.25	TRUE	526	514.424	31781	0.198287	enh57945-ELFN1
chr7	1755000	1760000	5001	*	chr7	1745000	1750000	5001	*	enh57946	genic	61.7529	ELFN1	520.25	TRUE	526	150.049	9265.95	0.0578117	enh57946-ELFN1
chr7	1755000	1760000	5001	*	chr7	1745000	1750000	5001	*	enh57947	genic	68.9997	ELFN1	520.25	TRUE	526	150.049	10353.3	0.064596	enh57947-ELFN1
chr7	1755000	1760000	5001	*	chr7	1745000	1750000	5001	*	enh57948	genic	62.9943	ELFN1	520.25	TRUE	526	150.049	9452.22	0.0589739	enh57948-ELFN1
chr7	1770000	1775000	5001	*	chr7	1745000	1750000	5001	*	enh57949	genic	66.9372	ELFN1	520.25	TRUE	526	66.4067	4445.07	0.0277335	enh57949-ELFN1
chr7	115000	120000	5001	*	chr7	170000	175000	5001	*	enh57807	intergenic	104.72	LOC105375115	21.25	TRUE	527	59.6879	6250.54	0.0308934	enh57807-LOC105375115
chr7	115000	120000	5001	*	chr7	170000	175000	5001	*	enh57808	intergenic	115.726	LOC105375115	21.25	TRUE	527	59.6879	6907.45	0.0341403	enh57808-LOC105375115
chr7	135000	140000	5001	*	chr7	170000	175000	5001	*	enh57810	intergenic	73.6373	LOC105375115	21.25	TRUE	527	82.2491	6056.6	0.0299349	enh57810-LOC105375115
chr7	140000	145000	5001	*	chr7	170000	175000	5001	*	enh57811	intergenic	68.2507	LOC105375115	21.25	TRUE	527	66.0971	4511.18	0.0222966	enh57811-LOC105375115
chr7	150000	155000	5001	*	chr7	170000	175000	5001	*	enh57812	promoter	132.187	LOC105375115	21.25	TRUE	527	72.0568	9524.95	0.0470773	enh57812-LOC105375115
chr7	165000	170000	5001	*	chr7	170000	175000	5001	*	enh57813	intergenic	102.963	LOC105375115	21.25	TRUE	527	411.869	42407.3	0.209599	enh57813-LOC105375115
chr7	185000	190000	5001	*	chr7	170000	175000	5001	*	enh57814	intergenic	80.2728	LOC105375115	21.25	TRUE	527	150.864	12110.3	0.0598552	enh57814-LOC105375115
chr7	190000	195000	5001	*	chr7	170000	175000	5001	*	enh57815	promoter	124.965	LOC105375115	21.25	TRUE	527	109.82	13723.7	0.0678296	enh57815-LOC105375115
chr7	195000	200000	5001	*	chr7	170000	175000	5001	*	enh57816	genic	95.4614	LOC105375115	21.25	TRUE	527	69.9332	6675.92	0.0329959	enh57816-LOC105375115
chr7	210000	215000	5001	*	chr7	170000	175000	5001	*	enh57818	genic	86.1034	LOC105375115	21.25	TRUE	527	56.4255	4858.43	0.0240129	enh57818-LOC105375115
chr7	210000	215000	5001	*	chr7	170000	175000	5001	*	enh57819	genic	96.0902	LOC105375115	21.25	TRUE	527	56.4255	5421.94	0.0267981	enh57819-LOC105375115
chr7	17405000	17410000	5001	*	chr7	17500000	17505000	5001	*	enh58673	intergenic	87.5116	LOC101927630	772.375	TRUE	528	22.4802	1967.28	0.0260393	enh58673-LOC101927630
chr7	17440000	17445000	5001	*	chr7	17500000	17505000	5001	*	enh58674	genic	57.7545	LOC101927630	772.375	TRUE	528	30.7823	1777.82	0.0235316	enh58674-LOC101927630
chr7	17440000	17445000	5001	*	chr7	17500000	17505000	5001	*	enh58675	genic	67.4767	LOC101927630	772.375	TRUE	528	30.7823	2077.09	0.0274928	enh58675-LOC101927630
chr7	17445000	17450000	5001	*	chr7	17500000	17505000	5001	*	enh58676	genic	80.7249	LOC101927630	772.375	TRUE	528	27.3315	2206.33	0.0292035	enh58676-LOC101927630
chr7	17475000	17480000	5001	*	chr7	17500000	17505000	5001	*	enh58677	genic	56.6237	LOC101927630	772.375	TRUE	528	51.5939	2921.44	0.0386688	enh58677-LOC101927630
chr7	17505000	17510000	5001	*	chr7	17500000	17505000	5001	*	enh58678	genic	64.8103	LOC101927630	772.375	TRUE	528	182.939	11856.3	0.156933	enh58678-LOC101927630
chr7	17525000	17530000	5001	*	chr7	17500000	17505000	5001	*	enh58679	genic	63.8185	LOC101927630	772.375	TRUE	528	47.7319	3046.18	0.0403199	enh58679-LOC101927630
chr7	17530000	17535000	5001	*	chr7	17500000	17505000	5001	*	enh58680	genic	62.6959	LOC101927630	772.375	TRUE	528	36.8697	2311.58	0.0305965	enh58680-LOC101927630
chr7	17560000	17565000	5001	*	chr7	17500000	17505000	5001	*	enh58681	genic	68.0346	LOC101927630	772.375	TRUE	528	31.9162	2171.4	0.0287412	enh58681-LOC101927630
chr7	1745000	1750000	5001	*	chr7	1775000	1780000	5001	*	enh57945	intergenic	61.7798	ELFN1-AS1	196.75	TRUE	529	55.8509	3450.46	0.0221511	enh57945-ELFN1-AS1
chr7	1755000	1760000	5001	*	chr7	1775000	1780000	5001	*	enh57946	genic	61.7529	ELFN1-AS1	196.75	TRUE	529	69.0802	4265.9	0.0273861	enh57946-ELFN1-AS1
chr7	1755000	1760000	5001	*	chr7	1775000	1780000	5001	*	enh57947	genic	68.9997	ELFN1-AS1	196.75	TRUE	529	69.0802	4766.51	0.0305999	enh57947-ELFN1-AS1
chr7	1755000	1760000	5001	*	chr7	1775000	1780000	5001	*	enh57948	genic	62.9943	ELFN1-AS1	196.75	TRUE	529	69.0802	4351.66	0.0279366	enh57948-ELFN1-AS1
chr7	1770000	1775000	5001	*	chr7	1775000	1780000	5001	*	enh57949	genic	66.9372	ELFN1-AS1	196.75	TRUE	529	271.533	18175.7	0.116684	enh57949-ELFN1-AS1
chr7	1780000	1785000	5001	*	chr7	1775000	1780000	5001	*	enh57950	promoter	79.2478	ELFN1-AS1	196.75	TRUE	529	312.356	24753.6	0.158912	enh57950-ELFN1-AS1
chr7	1795000	1800000	5001	*	chr7	1775000	1780000	5001	*	enh57951	intergenic	64.8587	ELFN1-AS1	196.75	TRUE	529	82.36	5341.76	0.0342928	enh57951-ELFN1-AS1
chr7	17785000	17790000	5001	*	chr7	17830000	17835000	5001	*	enh58698	intergenic	61.2921	SNX13	2455	TRUE	530	28.8618	1769	0.0300526	enh58698-SNX13
chr7	17810000	17815000	5001	*	chr7	17830000	17835000	5001	*	enh58699	intergenic	83.5614	SNX13	2455	TRUE	530	36.4134	3042.75	0.0516917	enh58699-SNX13
chr7	17810000	17815000	5001	*	chr7	17830000	17835000	5001	*	enh58700	intergenic	84.781	SNX13	2455	TRUE	530	36.4134	3087.16	0.0524462	enh58700-SNX13
chr7	17890000	17895000	5001	*	chr7	17830000	17835000	5001	*	enh58701	genic	64.5195	SNX13	2455	TRUE	530	30.0692	1940.05	0.0329584	enh58701-SNX13
chr7	17975000	17980000	5001	*	chr7	17830000	17835000	5001	*	enh58703	promoter	117.4	SNX13	2455	TRUE	530	11.059	1298.33	0.0220566	enh58703-SNX13
chr7	17975000	17980000	5001	*	chr7	18065000	18070000	5001	*	enh58703	promoter	117.4	PRPS1L1	12.125	TRUE	531	16.5416	1941.98	0.0280462	enh58703-PRPS1L1
chr7	18020000	18025000	5001	*	chr7	18065000	18070000	5001	*	enh58707	intergenic	66.9828	PRPS1L1	12.125	TRUE	531	29.1866	1955	0.0282342	enh58707-PRPS1L1
chr7	18025000	18030000	5001	*	chr7	18065000	18070000	5001	*	enh58708	intergenic	71.3198	PRPS1L1	12.125	TRUE	531	38.8955	2774.02	0.0400626	enh58708-PRPS1L1
chr7	18040000	18045000	5001	*	chr7	18065000	18070000	5001	*	enh58709	intergenic	62.2181	PRPS1L1	12.125	TRUE	531	46.0324	2864.05	0.0413628	enh58709-PRPS1L1
chr7	18055000	18060000	5001	*	chr7	18065000	18070000	5001	*	enh58710	intergenic	73.8901	PRPS1L1	12.125	TRUE	531	85.515	6318.71	0.0912553	enh58710-PRPS1L1
chr7	18100000	18105000	5001	*	chr7	18065000	18070000	5001	*	enh58711	intergenic	64.0566	PRPS1L1	12.125	TRUE	531	29.7416	1905.15	0.0275143	enh58711-PRPS1L1
chr7	18125000	18130000	5001	*	chr7	18065000	18070000	5001	*	enh58712	intergenic	117.196	PRPS1L1	12.125	TRUE	531	14.9171	1748.21	0.0252478	enh58712-PRPS1L1
chr7	18535000	18540000	5001	*	chr7	18535000	18540000	5001	*	enh58745	promoter	93.7825	HDAC9	2639.75	TRUE	532	418.456	39243.8	0.303399	enh58745-HDAC9
chr7	18540000	18545000	5001	*	chr7	18535000	18540000	5001	*	enh58746	genic	63.4007	HDAC9	2639.75	TRUE	532	189.524	12016	0.092897	enh58746-HDAC9
chr7	18545000	18550000	5001	*	chr7	18535000	18540000	5001	*	enh58747	genic	67.6526	HDAC9	2639.75	TRUE	532	98.981	6696.32	0.05177	enh58747-HDAC9
chr7	18545000	18550000	5001	*	chr7	18535000	18540000	5001	*	enh58748	genic	77.6783	HDAC9	2639.75	TRUE	532	98.981	7688.67	0.059442	enh58748-HDAC9
chr7	18560000	18565000	5001	*	chr7	18535000	18540000	5001	*	enh58749	genic	82.8398	HDAC9	2639.75	TRUE	532	49.7371	4120.21	0.0318538	enh58749-HDAC9
chr7	1850000	1855000	5001	*	chr7	1855000	1860000	5001	*	enh57952	intergenic	64.2515	MAD1L1	11497.5	TRUE	533	160.405	10306.3	0.0578482	enh57952-MAD1L1
chr7	1855000	1860000	5001	*	chr7	1855000	1860000	5001	*	enh57953	genic	65.2663	MAD1L1	11497.5	TRUE	533	760.567	49639.4	0.278622	enh57953-MAD1L1
chr7	1870000	1875000	5001	*	chr7	1855000	1860000	5001	*	enh57954	genic	67.7149	MAD1L1	11497.5	TRUE	533	118.146	8000.26	0.0449048	enh57954-MAD1L1
chr7	1875000	1880000	5001	*	chr7	1855000	1860000	5001	*	enh57955	genic	57.7701	MAD1L1	11497.5	TRUE	533	81.5622	4711.85	0.0264472	enh57955-MAD1L1
chr7	1880000	1885000	5001	*	chr7	1855000	1860000	5001	*	enh57956	genic	79.4613	MAD1L1	11497.5	TRUE	533	59.3422	4715.4	0.0264671	enh57956-MAD1L1
chr7	1880000	1885000	5001	*	chr7	1855000	1860000	5001	*	enh57957	genic	97.1828	MAD1L1	11497.5	TRUE	533	59.3422	5767.04	0.0323699	enh57957-MAD1L1
chr7	1885000	1890000	5001	*	chr7	1855000	1860000	5001	*	enh57958	genic	80.9976	MAD1L1	11497.5	TRUE	533	48.1838	3902.77	0.0219059	enh57958-MAD1L1
chr7	19145000	19150000	5001	*	chr7	19155000	19160000	5001	*	enh58773	intergenic	82.7628	TWIST1	1300.12	TRUE	534	69.1111	5719.83	0.0564738	enh58773-TWIST1
chr7	19155000	19160000	5001	*	chr7	19155000	19160000	5001	*	enh58774	promoter	118.216	TWIST1	1300.12	TRUE	534	412.054	48711.4	0.480944	enh58774-TWIST1
chr7	19145000	19150000	5001	*	chr7	19180000	19185000	5001	*	enh58773	intergenic	82.7628	FERD3L	7.5	TRUE	535	14.0294	1161.11	0.0304575	enh58773-FERD3L
chr7	19155000	19160000	5001	*	chr7	19180000	19185000	5001	*	enh58774	promoter	118.216	FERD3L	7.5	TRUE	535	36.8044	4350.87	0.114129	enh58774-FERD3L
chr7	19215000	19220000	5001	*	chr7	19180000	19185000	5001	*	enh58775	intergenic	61.0315	FERD3L	7.5	TRUE	535	24.7163	1508.47	0.0395691	enh58775-FERD3L
chr7	19435000	19440000	5001	*	chr7	19180000	19185000	5001	*	enh58778	intergenic	76.5535	FERD3L	7.5	TRUE	535	16.5977	1270.61	0.0333297	enh58778-FERD3L
chr7	19480000	19485000	5001	*	chr7	19180000	19185000	5001	*	enh58780	intergenic	63.1909	FERD3L	7.5	TRUE	535	16.1933	1023.27	0.0268416	enh58780-FERD3L
chr7	19660000	19665000	5001	*	chr7	19180000	19185000	5001	*	enh58783	intergenic	62.1381	FERD3L	7.5	TRUE	535	16.3756	1017.55	0.0266916	enh58783-FERD3L
chr7	115000	120000	5001	*	chr7	190000	195000	5001	*	enh57807	intergenic	104.72	FAM20C	4155.88	TRUE	536	84.3034	8828.27	0.0279535	enh57807-FAM20C
chr7	115000	120000	5001	*	chr7	190000	195000	5001	*	enh57808	intergenic	115.726	FAM20C	4155.88	TRUE	536	84.3034	9756.1	0.0308914	enh57808-FAM20C
chr7	150000	155000	5001	*	chr7	190000	195000	5001	*	enh57812	promoter	132.187	FAM20C	4155.88	TRUE	536	82.7956	10944.5	0.0346542	enh57812-FAM20C
chr7	165000	170000	5001	*	chr7	190000	195000	5001	*	enh57813	intergenic	102.963	FAM20C	4155.88	TRUE	536	109.391	11263.2	0.0356635	enh57813-FAM20C
chr7	185000	190000	5001	*	chr7	190000	195000	5001	*	enh57814	intergenic	80.2728	FAM20C	4155.88	TRUE	536	306.908	24636.4	0.0780077	enh57814-FAM20C
chr7	190000	195000	5001	*	chr7	190000	195000	5001	*	enh57815	promoter	124.965	FAM20C	4155.88	TRUE	536	795.389	99395.7	0.314723	enh57815-FAM20C
chr7	195000	200000	5001	*	chr7	190000	195000	5001	*	enh57816	genic	95.4614	FAM20C	4155.88	TRUE	536	256.812	24515.6	0.0776253	enh57816-FAM20C
chr7	205000	210000	5001	*	chr7	190000	195000	5001	*	enh57817	genic	68.4358	FAM20C	4155.88	TRUE	536	93.6178	6406.81	0.0202863	enh57817-FAM20C
chr7	210000	215000	5001	*	chr7	190000	195000	5001	*	enh57818	genic	86.1034	FAM20C	4155.88	TRUE	536	82.0461	7064.45	0.0223686	enh57818-FAM20C
chr7	210000	215000	5001	*	chr7	190000	195000	5001	*	enh57819	genic	96.0902	FAM20C	4155.88	TRUE	536	82.0461	7883.83	0.0249631	enh57819-FAM20C
chr7	19155000	19160000	5001	*	chr7	19735000	19740000	5001	*	enh58774	promoter	118.216	TWISTNB	456.625	TRUE	537	10.9653	1296.27	0.0247534	enh58774-TWISTNB
chr7	19705000	19710000	5001	*	chr7	19735000	19740000	5001	*	enh58784	intergenic	61.098	TWISTNB	456.625	TRUE	537	26.5567	1622.56	0.0309842	enh58784-TWISTNB
chr7	19715000	19720000	5001	*	chr7	19735000	19740000	5001	*	enh58785	intergenic	75.2446	TWISTNB	456.625	TRUE	537	40.0591	3014.23	0.0575593	enh58785-TWISTNB
chr7	19745000	19750000	5001	*	chr7	19735000	19740000	5001	*	enh58786	promoter	87.3369	TWISTNB	456.625	TRUE	537	70.3316	6142.55	0.117297	enh58786-TWISTNB
chr7	19745000	19750000	5001	*	chr7	19755000	19760000	5001	*	enh58786	promoter	87.3369	TMEM196	258.5	TRUE	538	57.9481	5061.01	0.101156	enh58786-TMEM196
chr7	19810000	19815000	5001	*	chr7	19755000	19760000	5001	*	enh58787	promoter	64.7713	TMEM196	258.5	TRUE	538	21.3621	1383.65	0.0276553	enh58787-TMEM196
chr7	20635000	20640000	5001	*	chr7	19755000	19760000	5001	*	enh58829	intergenic	63.882	TMEM196	258.5	TRUE	538	20.8441	1331.56	0.0266143	enh58829-TMEM196
chr7	20635000	20640000	5001	*	chr7	19755000	19760000	5001	*	enh58830	intergenic	71.961	TMEM196	258.5	TRUE	538	20.8441	1499.96	0.0299801	enh58830-TMEM196
chr7	19810000	19815000	5001	*	chr7	19955000	19960000	5001	*	enh58787	promoter	64.7713	LOC101927668	1304.75	TRUE	539	14.637	948.06	0.0325341	enh58787-LOC101927668
chr7	20020000	20025000	5001	*	chr7	19955000	19960000	5001	*	enh58788	genic	65.0189	LOC101927668	1304.75	TRUE	539	19.5142	1268.79	0.0435406	enh58788-LOC101927668
chr7	20060000	20065000	5001	*	chr7	19955000	19960000	5001	*	enh58789	genic	73.615	LOC101927668	1304.75	TRUE	539	8.00353	589.18	0.0202186	enh58789-LOC101927668
chr7	20120000	20125000	5001	*	chr7	19955000	19960000	5001	*	enh58791	genic	64.0168	LOC101927668	1304.75	TRUE	539	12.4885	799.472	0.0274351	enh58791-LOC101927668
chr7	20235000	20240000	5001	*	chr7	19955000	19960000	5001	*	enh58800	genic	85.6714	LOC101927668	1304.75	TRUE	539	8.59927	736.712	0.0252814	enh58800-LOC101927668
chr7	20370000	20375000	5001	*	chr7	19955000	19960000	5001	*	enh58811	promoter	90.17	LOC101927668	1304.75	TRUE	539	10.1653	916.602	0.0314546	enh58811-LOC101927668
chr7	20060000	20065000	5001	*	chr7	20170000	20175000	5001	*	enh58789	genic	73.615	MACC1	986.125	TRUE	540	18.4806	1360.45	0.0219312	enh58789-MACC1
chr7	20070000	20075000	5001	*	chr7	20170000	20175000	5001	*	enh58790	genic	65.3876	MACC1	986.125	TRUE	540	21.9157	1433.01	0.0231009	enh58790-MACC1
chr7	20150000	20155000	5001	*	chr7	20170000	20175000	5001	*	enh58792	genic	81.848	MACC1	986.125	TRUE	540	53.7182	4396.73	0.0708776	enh58792-MACC1
chr7	20190000	20195000	5001	*	chr7	20170000	20175000	5001	*	enh58793	genic	65.5779	MACC1	986.125	TRUE	540	50.291	3297.98	0.0531651	enh58793-MACC1
chr7	20190000	20195000	5001	*	chr7	20170000	20175000	5001	*	enh58794	genic	67.4329	MACC1	986.125	TRUE	540	50.291	3391.27	0.054669	enh58794-MACC1
chr7	20200000	20205000	5001	*	chr7	20170000	20175000	5001	*	enh58795	genic	67.8582	MACC1	986.125	TRUE	540	35.1479	2385.07	0.0384486	enh58795-MACC1
chr7	20210000	20215000	5001	*	chr7	20170000	20175000	5001	*	enh58796	genic	64.3359	MACC1	986.125	TRUE	540	25.8155	1660.86	0.026774	enh58796-MACC1
chr7	20230000	20235000	5001	*	chr7	20170000	20175000	5001	*	enh58798	genic	65.1824	MACC1	986.125	TRUE	540	22.1691	1445.04	0.0232947	enh58798-MACC1
chr7	20230000	20235000	5001	*	chr7	20170000	20175000	5001	*	enh58799	genic	71.3973	MACC1	986.125	TRUE	540	22.1691	1582.81	0.0255158	enh58799-MACC1
chr7	20235000	20240000	5001	*	chr7	20170000	20175000	5001	*	enh58800	genic	85.6714	MACC1	986.125	TRUE	540	16.8062	1439.81	0.0232105	enh58800-MACC1
chr7	20255000	20260000	5001	*	chr7	20170000	20175000	5001	*	enh58802	genic	108.418	MACC1	986.125	TRUE	540	14.5779	1580.5	0.0254785	enh58802-MACC1
chr7	20060000	20065000	5001	*	chr7	20180000	20185000	5001	*	enh58789	genic	73.615	MACC1-AS1	122.625	TRUE	541	17.8807	1316.29	0.0208569	enh58789-MACC1-AS1
chr7	20120000	20125000	5001	*	chr7	20180000	20185000	5001	*	enh58791	genic	64.0168	MACC1-AS1	122.625	TRUE	541	29.2664	1873.54	0.0296867	enh58791-MACC1-AS1
chr7	20150000	20155000	5001	*	chr7	20180000	20185000	5001	*	enh58792	genic	81.848	MACC1-AS1	122.625	TRUE	541	41.4083	3389.19	0.0537025	enh58792-MACC1-AS1
chr7	20190000	20195000	5001	*	chr7	20180000	20185000	5001	*	enh58793	genic	65.5779	MACC1-AS1	122.625	TRUE	541	73.5312	4822.02	0.076406	enh58793-MACC1-AS1
chr7	20190000	20195000	5001	*	chr7	20180000	20185000	5001	*	enh58794	genic	67.4329	MACC1-AS1	122.625	TRUE	541	73.5312	4958.42	0.0785673	enh58794-MACC1-AS1
chr7	20200000	20205000	5001	*	chr7	20180000	20185000	5001	*	enh58795	genic	67.8582	MACC1-AS1	122.625	TRUE	541	54.1869	3677.03	0.0582634	enh58795-MACC1-AS1
chr7	20210000	20215000	5001	*	chr7	20180000	20185000	5001	*	enh58796	genic	64.3359	MACC1-AS1	122.625	TRUE	541	41.7894	2688.56	0.0426008	enh58796-MACC1-AS1
chr7	20230000	20235000	5001	*	chr7	20180000	20185000	5001	*	enh58798	genic	65.1824	MACC1-AS1	122.625	TRUE	541	21.532	1403.51	0.0222389	enh58798-MACC1-AS1
chr7	20230000	20235000	5001	*	chr7	20180000	20185000	5001	*	enh58799	genic	71.3973	MACC1-AS1	122.625	TRUE	541	21.532	1537.33	0.0243593	enh58799-MACC1-AS1
chr7	20240000	20245000	5001	*	chr7	20180000	20185000	5001	*	enh58801	genic	75.0028	MACC1-AS1	122.625	TRUE	541	18.2963	1372.27	0.0217439	enh58801-MACC1-AS1
chr7	20340000	20345000	5001	*	chr7	20180000	20185000	5001	*	enh58809	genic	70.1082	MACC1-AS1	122.625	TRUE	541	19.3241	1354.78	0.0214668	enh58809-MACC1-AS1
chr7	20230000	20235000	5001	*	chr7	20255000	20260000	5001	*	enh58798	genic	65.1824	LOC100506098	658	TRUE	542	56.3559	3673.42	0.0259723	enh58798-LOC100506098
chr7	20230000	20235000	5001	*	chr7	20255000	20260000	5001	*	enh58799	genic	71.3973	LOC100506098	658	TRUE	542	56.3559	4023.66	0.0284487	enh58799-LOC100506098
chr7	20235000	20240000	5001	*	chr7	20255000	20260000	5001	*	enh58800	genic	85.6714	LOC100506098	658	TRUE	542	77.2551	6618.55	0.0467954	enh58800-LOC100506098
chr7	20240000	20245000	5001	*	chr7	20255000	20260000	5001	*	enh58801	genic	75.0028	LOC100506098	658	TRUE	542	89.7069	6728.27	0.0475711	enh58801-LOC100506098
chr7	20255000	20260000	5001	*	chr7	20255000	20260000	5001	*	enh58802	genic	108.418	LOC100506098	658	TRUE	542	429.57	46573	0.329287	enh58802-LOC100506098
chr7	20260000	20265000	5001	*	chr7	20255000	20260000	5001	*	enh58803	genic	81.7746	LOC100506098	658	TRUE	542	155.537	12718.9	0.0899272	enh58803-LOC100506098
chr7	20265000	20270000	5001	*	chr7	20255000	20260000	5001	*	enh58804	intergenic	70.9408	LOC100506098	658	TRUE	542	79.7874	5660.18	0.0400194	enh58804-LOC100506098
chr7	20275000	20280000	5001	*	chr7	20255000	20260000	5001	*	enh58805	intergenic	76.1392	LOC100506098	658	TRUE	542	48.5385	3695.68	0.0261297	enh58805-LOC100506098
chr7	20240000	20245000	5001	*	chr7	20335000	20340000	5001	*	enh58801	genic	75.0028	LOC101927769	210.5	TRUE	543	28.7901	2159.34	0.0220221	enh58801-LOC101927769
chr7	20255000	20260000	5001	*	chr7	20335000	20340000	5001	*	enh58802	genic	108.418	LOC101927769	210.5	TRUE	543	21.7702	2360.28	0.0240714	enh58802-LOC101927769
chr7	20260000	20265000	5001	*	chr7	20335000	20340000	5001	*	enh58803	genic	81.7746	LOC101927769	210.5	TRUE	543	27.014	2209.06	0.0225292	enh58803-LOC101927769
chr7	20265000	20270000	5001	*	chr7	20335000	20340000	5001	*	enh58804	intergenic	70.9408	LOC101927769	210.5	TRUE	543	29.055	2061.18	0.0210211	enh58804-LOC101927769
chr7	20275000	20280000	5001	*	chr7	20335000	20340000	5001	*	enh58805	intergenic	76.1392	LOC101927769	210.5	TRUE	543	28.4523	2166.33	0.0220934	enh58805-LOC101927769
chr7	20305000	20310000	5001	*	chr7	20335000	20340000	5001	*	enh58806	intergenic	59.1805	LOC101927769	210.5	TRUE	543	38.5923	2283.91	0.0232925	enh58806-LOC101927769
chr7	20305000	20310000	5001	*	chr7	20335000	20340000	5001	*	enh58807	intergenic	58.6169	LOC101927769	210.5	TRUE	543	38.5923	2262.16	0.0230707	enh58807-LOC101927769
chr7	20335000	20340000	5001	*	chr7	20335000	20340000	5001	*	enh58808	genic	66.2698	LOC101927769	210.5	TRUE	543	373.097	24725.1	0.252159	enh58808-LOC101927769
chr7	20340000	20345000	5001	*	chr7	20335000	20340000	5001	*	enh58809	genic	70.1082	LOC101927769	210.5	TRUE	543	96.0009	6730.45	0.0686408	enh58809-LOC101927769
chr7	20020000	20025000	5001	*	chr7	20365000	20370000	5001	*	enh58788	genic	65.0189	LOC101927811	241.75	TRUE	544	26.2776	1708.54	0.0203196	enh58788-LOC101927811
chr7	20335000	20340000	5001	*	chr7	20365000	20370000	5001	*	enh58808	genic	66.2698	LOC101927811	241.75	TRUE	544	29.9742	1986.38	0.023624	enh58808-LOC101927811
chr7	20340000	20345000	5001	*	chr7	20365000	20370000	5001	*	enh58809	genic	70.1082	LOC101927811	241.75	TRUE	544	32.5545	2282.34	0.0271438	enh58809-LOC101927811
chr7	20355000	20360000	5001	*	chr7	20365000	20370000	5001	*	enh58810	intergenic	60.7784	LOC101927811	241.75	TRUE	544	79.2599	4817.29	0.0572918	enh58810-LOC101927811
chr7	20370000	20375000	5001	*	chr7	20365000	20370000	5001	*	enh58811	promoter	90.17	LOC101927811	241.75	TRUE	544	135.211	12192	0.144999	enh58811-LOC101927811
chr7	20390000	20395000	5001	*	chr7	20365000	20370000	5001	*	enh58812	genic	55.8839	LOC101927811	241.75	TRUE	544	31.0795	1736.85	0.0206562	enh58812-LOC101927811
chr7	20390000	20395000	5001	*	chr7	20365000	20370000	5001	*	enh58813	genic	61.2763	LOC101927811	241.75	TRUE	544	31.0795	1904.44	0.0226494	enh58813-LOC101927811
chr7	20455000	20460000	5001	*	chr7	20365000	20370000	5001	*	enh58819	intergenic	80.3036	LOC101927811	241.75	TRUE	544	25.8376	2074.85	0.0246761	enh58819-LOC101927811
chr7	20475000	20480000	5001	*	chr7	20365000	20370000	5001	*	enh58821	intergenic	75.6267	LOC101927811	241.75	TRUE	544	23.7469	1795.9	0.0213585	enh58821-LOC101927811
chr7	20635000	20640000	5001	*	chr7	20365000	20370000	5001	*	enh58829	intergenic	63.882	LOC101927811	241.75	TRUE	544	28.752	1836.74	0.0218442	enh58829-LOC101927811
chr7	20635000	20640000	5001	*	chr7	20365000	20370000	5001	*	enh58830	intergenic	71.961	LOC101927811	241.75	TRUE	544	28.752	2069.02	0.0246068	enh58830-LOC101927811
chr7	20355000	20360000	5001	*	chr7	20370000	20375000	5001	*	enh58810	intergenic	60.7784	ITGB8	689.125	TRUE	545	61.4332	3733.81	0.0313291	enh58810-ITGB8
chr7	20370000	20375000	5001	*	chr7	20370000	20375000	5001	*	enh58811	promoter	90.17	ITGB8	689.125	TRUE	545	565.546	50995.2	0.427883	enh58811-ITGB8
chr7	20390000	20395000	5001	*	chr7	20370000	20375000	5001	*	enh58812	genic	55.8839	ITGB8	689.125	TRUE	545	44.6017	2492.52	0.0209138	enh58812-ITGB8
chr7	20390000	20395000	5001	*	chr7	20370000	20375000	5001	*	enh58813	genic	61.2763	ITGB8	689.125	TRUE	545	44.6017	2733.02	0.0229318	enh58813-ITGB8
chr7	20020000	20025000	5001	*	chr7	20685000	20690000	5001	*	enh58788	genic	65.0189	ABCB5	498.875	TRUE	546	16.8238	1093.86	0.0201057	enh58788-ABCB5
chr7	20545000	20550000	5001	*	chr7	20685000	20690000	5001	*	enh58825	intergenic	86.3864	ABCB5	498.875	TRUE	546	22.186	1916.57	0.0352274	enh58825-ABCB5
chr7	20595000	20600000	5001	*	chr7	20685000	20690000	5001	*	enh58827	intergenic	68.2518	ABCB5	498.875	TRUE	546	16.7926	1146.13	0.0210663	enh58827-ABCB5
chr7	20635000	20640000	5001	*	chr7	20685000	20690000	5001	*	enh58829	intergenic	63.882	ABCB5	498.875	TRUE	546	30.3429	1938.36	0.035628	enh58829-ABCB5
chr7	20635000	20640000	5001	*	chr7	20685000	20690000	5001	*	enh58830	intergenic	71.961	ABCB5	498.875	TRUE	546	30.3429	2183.5	0.0401338	enh58830-ABCB5
chr7	20690000	20695000	5001	*	chr7	20685000	20690000	5001	*	enh58831	genic	59.5551	ABCB5	498.875	TRUE	546	133.184	7931.79	0.14579	enh58831-ABCB5
chr7	20815000	20820000	5001	*	chr7	20820000	20825000	5001	*	enh58832	intergenic	71.782	SP8	105.125	TRUE	547	160.545	11524.2	0.121582	enh58832-SP8
chr7	20820000	20825000	5001	*	chr7	20820000	20825000	5001	*	enh58833	genic	72.7396	SP8	105.125	TRUE	547	459.591	33430.5	0.352694	enh58833-SP8
chr7	20825000	20830000	5001	*	chr7	20820000	20825000	5001	*	enh58834	genic	62.7514	SP8	105.125	TRUE	547	144.08	9041.21	0.0953853	enh58834-SP8
chr7	20835000	20840000	5001	*	chr7	20820000	20825000	5001	*	enh58835	intergenic	80.2942	SP8	105.125	TRUE	547	59.647	4789.31	0.0505275	enh58835-SP8
chr7	20815000	20820000	5001	*	chr7	20865000	20870000	5001	*	enh58832	intergenic	71.782	RPL23P8	6.875	TRUE	548	24.9738	1792.67	0.0567127	enh58832-RPL23P8
chr7	20820000	20825000	5001	*	chr7	20865000	20870000	5001	*	enh58833	genic	72.7396	RPL23P8	6.875	TRUE	548	24.1859	1759.27	0.0556561	enh58833-RPL23P8
chr7	20825000	20830000	5001	*	chr7	20865000	20870000	5001	*	enh58834	genic	62.7514	RPL23P8	6.875	TRUE	548	28.6869	1800.15	0.0569491	enh58834-RPL23P8
chr7	20835000	20840000	5001	*	chr7	20865000	20870000	5001	*	enh58835	intergenic	80.2942	RPL23P8	6.875	TRUE	548	29.7066	2385.27	0.0754599	enh58835-RPL23P8
chr7	20545000	20550000	5001	*	chr7	20875000	20880000	5001	*	enh58825	intergenic	86.3864	LINC01162	675.75	TRUE	549	8.22318	710.371	0.0272899	enh58825-LINC01162
chr7	20815000	20820000	5001	*	chr7	20875000	20880000	5001	*	enh58832	intergenic	71.782	LINC01162	675.75	TRUE	549	13.5566	973.123	0.0373838	enh58832-LINC01162
chr7	20820000	20825000	5001	*	chr7	20875000	20880000	5001	*	enh58833	genic	72.7396	LINC01162	675.75	TRUE	549	18.964	1379.44	0.0529929	enh58833-LINC01162
chr7	20825000	20830000	5001	*	chr7	20875000	20880000	5001	*	enh58834	genic	62.7514	LINC01162	675.75	TRUE	549	23.2689	1460.15	0.0560938	enh58834-LINC01162
chr7	20835000	20840000	5001	*	chr7	20875000	20880000	5001	*	enh58835	intergenic	80.2942	LINC01162	675.75	TRUE	549	24.6162	1976.54	0.0759313	enh58835-LINC01162
chr7	21465000	21470000	5001	*	chr7	20875000	20880000	5001	*	enh58841	promoter	123.615	LINC01162	675.75	TRUE	549	4.60194	568.868	0.0218538	enh58841-LINC01162
chr7	22035000	22040000	5001	*	chr7	20875000	20880000	5001	*	enh58861	intergenic	67.2337	LINC01162	675.75	TRUE	549	7.85278	527.971	0.0202827	enh58861-LINC01162
chr7	21390000	21395000	5001	*	chr7	21465000	21470000	5001	*	enh58839	intergenic	83.5587	SP4	1360.25	TRUE	550	30.7021	2565.42	0.0275216	enh58839-SP4
chr7	21465000	21470000	5001	*	chr7	21465000	21470000	5001	*	enh58841	promoter	123.615	SP4	1360.25	TRUE	550	421.509	52104.7	0.558974	enh58841-SP4
chr7	21495000	21500000	5001	*	chr7	21465000	21470000	5001	*	enh58842	genic	66.4527	SP4	1360.25	TRUE	550	32.5486	2162.94	0.0232038	enh58842-SP4
chr7	21465000	21470000	5001	*	chr7	21580000	21585000	5001	*	enh58841	promoter	123.615	DNAH11	2517.12	TRUE	551	15.9346	1969.75	0.0221973	enh58841-DNAH11
chr7	21575000	21580000	5001	*	chr7	21580000	21585000	5001	*	enh58844	intergenic	59.9362	DNAH11	2517.12	TRUE	551	214.146	12835.1	0.14464	enh58844-DNAH11
chr7	21580000	21585000	5001	*	chr7	21580000	21585000	5001	*	enh58845	promoter	67.9731	DNAH11	2517.12	TRUE	551	406.218	27611.9	0.311161	enh58845-DNAH11
chr7	21590000	21595000	5001	*	chr7	21580000	21585000	5001	*	enh58846	genic	75.7063	DNAH11	2517.12	TRUE	551	94.9502	7188.33	0.0810059	enh58846-DNAH11
chr7	21615000	21620000	5001	*	chr7	21580000	21585000	5001	*	enh58847	genic	92.2607	DNAH11	2517.12	TRUE	551	23.2473	2144.81	0.02417	enh58847-DNAH11
chr7	21935000	21940000	5001	*	chr7	21940000	21945000	5001	*	enh58854	genic	78.9016	CDCA7L	1001.75	TRUE	552	144.646	11412.8	0.219521	enh58854-CDCA7L
chr7	21975000	21980000	5001	*	chr7	21940000	21945000	5001	*	enh58855	genic	60.1848	CDCA7L	1001.75	TRUE	552	35.9046	2160.91	0.0415645	enh58855-CDCA7L
chr7	21985000	21990000	5001	*	chr7	21940000	21945000	5001	*	enh58856	promoter	99.7213	CDCA7L	1001.75	TRUE	552	33.8094	3371.52	0.0648502	enh58856-CDCA7L
chr7	22005000	22010000	5001	*	chr7	21940000	21945000	5001	*	enh58857	intergenic	71.7432	CDCA7L	1001.75	TRUE	552	24.4549	1754.47	0.0337467	enh58857-CDCA7L
chr7	22005000	22010000	5001	*	chr7	21940000	21945000	5001	*	enh58858	intergenic	67.6452	CDCA7L	1001.75	TRUE	552	24.4549	1654.25	0.0318191	enh58858-CDCA7L
chr7	22020000	22025000	5001	*	chr7	21940000	21945000	5001	*	enh58859	intergenic	64.367	CDCA7L	1001.75	TRUE	552	23.977	1543.33	0.0296855	enh58859-CDCA7L
chr7	22025000	22030000	5001	*	chr7	21940000	21945000	5001	*	enh58860	intergenic	67.0545	CDCA7L	1001.75	TRUE	552	29.8027	1998.41	0.0384387	enh58860-CDCA7L
chr7	22035000	22040000	5001	*	chr7	21940000	21945000	5001	*	enh58861	intergenic	67.2337	CDCA7L	1001.75	TRUE	552	21.6416	1455.04	0.0279873	enh58861-CDCA7L
chr7	22040000	22045000	5001	*	chr7	21940000	21945000	5001	*	enh58862	intergenic	62.3019	CDCA7L	1001.75	TRUE	552	23.1893	1444.74	0.0277891	enh58862-CDCA7L
chr7	22120000	22125000	5001	*	chr7	22155000	22160000	5001	*	enh58863	intergenic	88.0219	RAPGEF5	969.875	TRUE	553	26.4817	2330.97	0.0444811	enh58863-RAPGEF5
chr7	22140000	22145000	5001	*	chr7	22155000	22160000	5001	*	enh58864	intergenic	68.4916	RAPGEF5	969.875	TRUE	553	42.3258	2898.96	0.05532	enh58864-RAPGEF5
chr7	22150000	22155000	5001	*	chr7	22155000	22160000	5001	*	enh58865	intergenic	66.9809	RAPGEF5	969.875	TRUE	553	201.938	13526	0.258113	enh58865-RAPGEF5
chr7	22210000	22215000	5001	*	chr7	22155000	22160000	5001	*	enh58866	genic	62.1983	RAPGEF5	969.875	TRUE	553	26.356	1639.3	0.0312823	enh58866-RAPGEF5
chr7	22520000	22525000	5001	*	chr7	22155000	22160000	5001	*	enh58867	genic	72.15	RAPGEF5	969.875	TRUE	553	30.1048	2172.06	0.0414487	enh58867-RAPGEF5
chr7	22525000	22530000	5001	*	chr7	22155000	22160000	5001	*	enh58868	genic	64.153	RAPGEF5	969.875	TRUE	553	43.8021	2810.04	0.053623	enh58868-RAPGEF5
chr7	22535000	22540000	5001	*	chr7	22155000	22160000	5001	*	enh58869	promoter	70.1667	RAPGEF5	969.875	TRUE	553	45.9347	3223.09	0.0615051	enh58869-RAPGEF5
chr7	22140000	22145000	5001	*	chr7	22455000	22460000	5001	*	enh58864	intergenic	68.4916	STEAP1B	516.875	TRUE	554	14.7398	1009.55	0.040231	enh58864-STEAP1B
chr7	22150000	22155000	5001	*	chr7	22455000	22460000	5001	*	enh58865	intergenic	66.9809	STEAP1B	516.875	TRUE	554	17.8197	1193.58	0.0475647	enh58865-STEAP1B
chr7	22210000	22215000	5001	*	chr7	22455000	22460000	5001	*	enh58866	genic	62.1983	STEAP1B	516.875	TRUE	554	15.5327	966.105	0.0384996	enh58866-STEAP1B
chr7	22520000	22525000	5001	*	chr7	22455000	22460000	5001	*	enh58867	genic	72.15	STEAP1B	516.875	TRUE	554	22.9602	1656.57	0.0660151	enh58867-STEAP1B
chr7	22525000	22530000	5001	*	chr7	22455000	22460000	5001	*	enh58868	genic	64.153	STEAP1B	516.875	TRUE	554	18.8885	1211.76	0.0482889	enh58868-STEAP1B
chr7	22535000	22540000	5001	*	chr7	22455000	22460000	5001	*	enh58869	promoter	70.1667	STEAP1B	516.875	TRUE	554	25.4787	1787.76	0.0712428	enh58869-STEAP1B
chr7	22595000	22600000	5001	*	chr7	22600000	22605000	5001	*	enh58872	intergenic	69.4756	LOC100506178	248.75	TRUE	555	152.609	10602.6	0.0715975	enh58872-LOC100506178
chr7	22600000	22605000	5001	*	chr7	22600000	22605000	5001	*	enh58873	genic	78.2707	LOC100506178	248.75	TRUE	555	379.751	29723.4	0.200716	enh58873-LOC100506178
chr7	22605000	22610000	5001	*	chr7	22600000	22605000	5001	*	enh58874	genic	78.321	LOC100506178	248.75	TRUE	555	164.254	12864.5	0.0868717	enh58874-LOC100506178
chr7	22610000	22615000	5001	*	chr7	22600000	22605000	5001	*	enh58875	intergenic	72.2782	LOC100506178	248.75	TRUE	555	82.6901	5976.69	0.0403595	enh58875-LOC100506178
chr7	22615000	22620000	5001	*	chr7	22600000	22605000	5001	*	enh58876	intergenic	84.3955	LOC100506178	248.75	TRUE	555	60.476	5103.9	0.0344657	enh58876-LOC100506178
chr7	22620000	22625000	5001	*	chr7	22600000	22605000	5001	*	enh58877	intergenic	74.5961	LOC100506178	248.75	TRUE	555	52.3429	3904.58	0.0263669	enh58877-LOC100506178
chr7	22700000	22705000	5001	*	chr7	22600000	22605000	5001	*	enh58881	genic	85.0996	LOC100506178	248.75	TRUE	555	36.4124	3098.68	0.0209248	enh58881-LOC100506178
chr7	22760000	22765000	5001	*	chr7	22600000	22605000	5001	*	enh58888	intergenic	87.8372	LOC100506178	248.75	TRUE	555	62.4223	5483	0.0370257	enh58888-LOC100506178
chr7	22765000	22770000	5001	*	chr7	22600000	22605000	5001	*	enh58889	promoter	66.2431	LOC100506178	248.75	TRUE	555	61.8687	4098.37	0.0276755	enh58889-LOC100506178
chr7	22600000	22605000	5001	*	chr7	22685000	22690000	5001	*	enh58873	genic	78.2707	LOC401312	257.5	TRUE	556	28.4848	2229.53	0.0295903	enh58873-LOC401312
chr7	22605000	22610000	5001	*	chr7	22685000	22690000	5001	*	enh58874	genic	78.321	LOC401312	257.5	TRUE	556	25.9304	2030.9	0.0269541	enh58874-LOC401312
chr7	22615000	22620000	5001	*	chr7	22685000	22690000	5001	*	enh58876	intergenic	84.3955	LOC401312	257.5	TRUE	556	33.8657	2858.11	0.0379329	enh58876-LOC401312
chr7	22620000	22625000	5001	*	chr7	22685000	22690000	5001	*	enh58877	intergenic	74.5961	LOC401312	257.5	TRUE	556	27.0797	2020.04	0.02681	enh58877-LOC401312
chr7	22625000	22630000	5001	*	chr7	22685000	22690000	5001	*	enh58878	intergenic	65.9744	LOC401312	257.5	TRUE	556	34.1331	2251.91	0.0298874	enh58878-LOC401312
chr7	22625000	22630000	5001	*	chr7	22685000	22690000	5001	*	enh58879	intergenic	59.6481	LOC401312	257.5	TRUE	556	34.1331	2035.98	0.0270215	enh58879-LOC401312
chr7	22650000	22655000	5001	*	chr7	22685000	22690000	5001	*	enh58880	intergenic	57.7275	LOC401312	257.5	TRUE	556	46.9563	2710.67	0.035976	enh58880-LOC401312
chr7	22700000	22705000	5001	*	chr7	22685000	22690000	5001	*	enh58881	genic	85.0996	LOC401312	257.5	TRUE	556	77.5599	6600.32	0.0875995	enh58881-LOC401312
chr7	22715000	22720000	5001	*	chr7	22685000	22690000	5001	*	enh58882	intergenic	63.8518	LOC401312	257.5	TRUE	556	46.4872	2968.29	0.0393952	enh58882-LOC401312
chr7	22715000	22720000	5001	*	chr7	22685000	22690000	5001	*	enh58883	intergenic	80.4149	LOC401312	257.5	TRUE	556	46.4872	3738.26	0.0496142	enh58883-LOC401312
chr7	22725000	22730000	5001	*	chr7	22685000	22690000	5001	*	enh58884	intergenic	62.523	LOC401312	257.5	TRUE	556	34.4351	2152.99	0.0285745	enh58884-LOC401312
chr7	22735000	22740000	5001	*	chr7	22685000	22690000	5001	*	enh58886	intergenic	67.3176	LOC401312	257.5	TRUE	556	27.172	1829.15	0.0242765	enh58886-LOC401312
chr7	22760000	22765000	5001	*	chr7	22685000	22690000	5001	*	enh58888	intergenic	87.8372	LOC401312	257.5	TRUE	556	23.3588	2051.77	0.0272311	enh58888-LOC401312
chr7	2255000	2260000	5001	*	chr7	2270000	2275000	5001	*	enh57990	genic	59.7	MRM2	2045.75	TRUE	557	112.177	6696.94	0.0288147	enh57990-MRM2
chr7	2270000	2275000	5001	*	chr7	2270000	2275000	5001	*	enh57991	promoter	101.945	MRM2	2045.75	TRUE	557	509.489	51939.9	0.22348	enh57991-MRM2
chr7	2275000	2280000	5001	*	chr7	2270000	2275000	5001	*	enh57992	genic	101.273	MRM2	2045.75	TRUE	557	271.485	27494	0.118298	enh57992-MRM2
chr7	2280000	2285000	5001	*	chr7	2270000	2275000	5001	*	enh57993	promoter	107.883	MRM2	2045.75	TRUE	557	125.404	13529	0.058211	enh57993-MRM2
chr7	2285000	2290000	5001	*	chr7	2270000	2275000	5001	*	enh57994	genic	96.5974	MRM2	2045.75	TRUE	557	80.2145	7748.51	0.0333393	enh57994-MRM2
chr7	22595000	22600000	5001	*	chr7	22765000	22770000	5001	*	enh58872	intergenic	69.4756	LOC541472	61	TRUE	558	68.7945	4779.54	0.0349344	enh58872-LOC541472
chr7	22600000	22605000	5001	*	chr7	22765000	22770000	5001	*	enh58873	genic	78.2707	LOC541472	61	TRUE	558	61.8687	4842.5	0.0353946	enh58873-LOC541472
chr7	22605000	22610000	5001	*	chr7	22765000	22770000	5001	*	enh58874	genic	78.321	LOC541472	61	TRUE	558	50.173	3929.6	0.0287221	enh58874-LOC541472
chr7	22610000	22615000	5001	*	chr7	22765000	22770000	5001	*	enh58875	intergenic	72.2782	LOC541472	61	TRUE	558	43.8213	3167.32	0.0231505	enh58875-LOC541472
chr7	22760000	22765000	5001	*	chr7	22765000	22770000	5001	*	enh58888	intergenic	87.8372	LOC541472	61	TRUE	558	158.612	13932	0.101831	enh58888-LOC541472
chr7	22765000	22770000	5001	*	chr7	22765000	22770000	5001	*	enh58889	promoter	66.2431	LOC541472	61	TRUE	558	369.288	24462.8	0.178802	enh58889-LOC541472
chr7	22770000	22775000	5001	*	chr7	22765000	22770000	5001	*	enh58890	genic	62.2227	LOC541472	61	TRUE	558	191.036	11886.8	0.0868823	enh58890-LOC541472
chr7	22780000	22785000	5001	*	chr7	22765000	22770000	5001	*	enh58891	intergenic	59.4529	LOC541472	61	TRUE	558	61.0197	3627.8	0.0265161	enh58891-LOC541472
chr7	22595000	22600000	5001	*	chr7	22765000	22770000	5001	*	enh58872	intergenic	69.4756	IL6	54.5	TRUE	559	68.7945	4779.54	0.0349344	enh58872-IL6
chr7	22600000	22605000	5001	*	chr7	22765000	22770000	5001	*	enh58873	genic	78.2707	IL6	54.5	TRUE	559	61.8687	4842.5	0.0353946	enh58873-IL6
chr7	22605000	22610000	5001	*	chr7	22765000	22770000	5001	*	enh58874	genic	78.321	IL6	54.5	TRUE	559	50.173	3929.6	0.0287221	enh58874-IL6
chr7	22610000	22615000	5001	*	chr7	22765000	22770000	5001	*	enh58875	intergenic	72.2782	IL6	54.5	TRUE	559	43.8213	3167.32	0.0231505	enh58875-IL6
chr7	22760000	22765000	5001	*	chr7	22765000	22770000	5001	*	enh58888	intergenic	87.8372	IL6	54.5	TRUE	559	158.612	13932	0.101831	enh58888-IL6
chr7	22765000	22770000	5001	*	chr7	22765000	22770000	5001	*	enh58889	promoter	66.2431	IL6	54.5	TRUE	559	369.288	24462.8	0.178802	enh58889-IL6
chr7	22770000	22775000	5001	*	chr7	22765000	22770000	5001	*	enh58890	genic	62.2227	IL6	54.5	TRUE	559	191.036	11886.8	0.0868823	enh58890-IL6
chr7	22780000	22785000	5001	*	chr7	22765000	22770000	5001	*	enh58891	intergenic	59.4529	IL6	54.5	TRUE	559	61.0197	3627.8	0.0265161	enh58891-IL6
chr7	2270000	2275000	5001	*	chr7	2280000	2285000	5001	*	enh57991	promoter	101.945	NUDT1	1510.12	TRUE	560	125.404	12784.3	0.0474008	enh57991-NUDT1
chr7	2275000	2280000	5001	*	chr7	2280000	2285000	5001	*	enh57992	genic	101.273	NUDT1	1510.12	TRUE	560	289.897	29358.7	0.108854	enh57992-NUDT1
chr7	2280000	2285000	5001	*	chr7	2280000	2285000	5001	*	enh57993	promoter	107.883	NUDT1	1510.12	TRUE	560	599.491	64675.1	0.239797	enh57993-NUDT1
chr7	2285000	2290000	5001	*	chr7	2280000	2285000	5001	*	enh57994	genic	96.5974	NUDT1	1510.12	TRUE	560	272.703	26342.4	0.0976704	enh57994-NUDT1
chr7	2300000	2305000	5001	*	chr7	2280000	2285000	5001	*	enh57995	genic	86.955	NUDT1	1510.12	TRUE	560	82.608	7183.18	0.0266332	enh57995-NUDT1
chr7	2390000	2395000	5001	*	chr7	2280000	2285000	5001	*	enh58004	promoter	123.866	NUDT1	1510.12	TRUE	560	49.5576	6138.51	0.0227599	enh58004-NUDT1
chr7	22600000	22605000	5001	*	chr7	22850000	22855000	5001	*	enh58873	genic	78.2707	TOMM7	575.125	TRUE	561	20.6641	1617.4	0.0216069	enh58873-TOMM7
chr7	22605000	22610000	5001	*	chr7	22850000	22855000	5001	*	enh58874	genic	78.321	TOMM7	575.125	TRUE	561	19.1495	1499.81	0.020036	enh58874-TOMM7
chr7	22765000	22770000	5001	*	chr7	22850000	22855000	5001	*	enh58889	promoter	66.2431	TOMM7	575.125	TRUE	561	31.0894	2059.45	0.0275123	enh58889-TOMM7
chr7	22820000	22825000	5001	*	chr7	22850000	22855000	5001	*	enh58892	intergenic	65.5395	TOMM7	575.125	TRUE	561	45.1139	2956.74	0.0394992	enh58892-TOMM7
chr7	22860000	22865000	5001	*	chr7	22850000	22855000	5001	*	enh58893	promoter	90.3507	TOMM7	575.125	TRUE	561	89.885	8121.18	0.108491	enh58893-TOMM7
chr7	22890000	22895000	5001	*	chr7	22850000	22855000	5001	*	enh58894	intergenic	111.175	TOMM7	575.125	TRUE	561	29.1503	3240.79	0.0432939	enh58894-TOMM7
chr7	22895000	22900000	5001	*	chr7	22850000	22855000	5001	*	enh58895	intergenic	75.8817	TOMM7	575.125	TRUE	561	25.8187	1959.17	0.0261726	enh58895-TOMM7
chr7	23050000	23055000	5001	*	chr7	22850000	22855000	5001	*	enh58899	promoter	116.657	TOMM7	575.125	TRUE	561	14.9815	1747.7	0.0233476	enh58899-TOMM7
chr7	2270000	2275000	5001	*	chr7	2290000	2295000	5001	*	enh57991	promoter	101.945	SNX8	1777	TRUE	562	64.6017	6585.83	0.0364665	enh57991-SNX8
chr7	2275000	2280000	5001	*	chr7	2290000	2295000	5001	*	enh57992	genic	101.273	SNX8	1777	TRUE	562	90.2055	9135.35	0.0505835	enh57992-SNX8
chr7	2280000	2285000	5001	*	chr7	2290000	2295000	5001	*	enh57993	promoter	107.883	SNX8	1777	TRUE	562	107.575	11605.5	0.0642612	enh57993-SNX8
chr7	2285000	2290000	5001	*	chr7	2290000	2295000	5001	*	enh57994	genic	96.5974	SNX8	1777	TRUE	562	246.676	23828.3	0.13194	enh57994-SNX8
chr7	2300000	2305000	5001	*	chr7	2290000	2295000	5001	*	enh57995	genic	86.955	SNX8	1777	TRUE	562	169.982	14780.8	0.0818431	enh57995-SNX8
chr7	2305000	2310000	5001	*	chr7	2290000	2295000	5001	*	enh57996	genic	63.5618	SNX8	1777	TRUE	562	127.373	8096.08	0.0448289	enh57996-SNX8
chr7	2335000	2340000	5001	*	chr7	2290000	2295000	5001	*	enh57997	genic	87.4502	SNX8	1777	TRUE	562	47.0447	4114.07	0.0227801	enh57997-SNX8
chr7	2350000	2355000	5001	*	chr7	2290000	2295000	5001	*	enh57999	promoter	99.0606	SNX8	1777	TRUE	562	47.3075	4686.31	0.0259486	enh57999-SNX8
chr7	2360000	2365000	5001	*	chr7	2290000	2295000	5001	*	enh58001	intergenic	85.2629	SNX8	1777	TRUE	562	44.1001	3760.1	0.0208201	enh58001-SNX8
chr7	2390000	2395000	5001	*	chr7	2290000	2295000	5001	*	enh58004	promoter	123.866	SNX8	1777	TRUE	562	36.6798	4543.39	0.0251573	enh58004-SNX8
chr7	22890000	22895000	5001	*	chr7	22980000	22985000	5001	*	enh58894	intergenic	111.175	FAM126A	1661	TRUE	563	15.4235	1714.72	0.0307558	enh58894-FAM126A
chr7	22910000	22915000	5001	*	chr7	22980000	22985000	5001	*	enh58896	intergenic	67.14	FAM126A	1661	TRUE	563	27.4091	1840.25	0.0330074	enh58896-FAM126A
chr7	22925000	22930000	5001	*	chr7	22980000	22985000	5001	*	enh58897	intergenic	73.7388	FAM126A	1661	TRUE	563	26.2071	1932.48	0.0346617	enh58897-FAM126A
chr7	22960000	22965000	5001	*	chr7	22980000	22985000	5001	*	enh58898	intergenic	63.9736	FAM126A	1661	TRUE	563	60.6448	3879.67	0.0695873	enh58898-FAM126A
chr7	23050000	23055000	5001	*	chr7	22980000	22985000	5001	*	enh58899	promoter	116.657	FAM126A	1661	TRUE	563	20.603	2403.49	0.04311	enh58899-FAM126A
chr7	23060000	23065000	5001	*	chr7	22980000	22985000	5001	*	enh58900	intergenic	75.383	FAM126A	1661	TRUE	563	18.7144	1410.75	0.0253038	enh58900-FAM126A
chr7	23075000	23080000	5001	*	chr7	22980000	22985000	5001	*	enh58901	intergenic	69.5708	FAM126A	1661	TRUE	563	30.3769	2113.35	0.0379058	enh58901-FAM126A
chr7	23095000	23100000	5001	*	chr7	22980000	22985000	5001	*	enh58903	intergenic	63.8902	FAM126A	1661	TRUE	563	26.1666	1671.79	0.0299858	enh58903-FAM126A
chr7	23095000	23100000	5001	*	chr7	22980000	22985000	5001	*	enh58904	intergenic	61.5135	FAM126A	1661	TRUE	563	26.1666	1609.6	0.0288703	enh58904-FAM126A
chr7	23125000	23130000	5001	*	chr7	23140000	23145000	5001	*	enh58905	intergenic	68.5	KLHL7-AS1	439	TRUE	564	88.9779	6094.99	0.0720091	enh58905-KLHL7-AS1
chr7	23145000	23150000	5001	*	chr7	23140000	23145000	5001	*	enh58906	promoter	102.21	KLHL7-AS1	439	TRUE	564	141.585	14471.4	0.170972	enh58906-KLHL7-AS1
chr7	23165000	23170000	5001	*	chr7	23140000	23145000	5001	*	enh58907	genic	67.5878	KLHL7-AS1	439	TRUE	564	38.3998	2595.36	0.0306628	enh58907-KLHL7-AS1
chr7	23215000	23220000	5001	*	chr7	23140000	23145000	5001	*	enh58909	intergenic	72.6288	KLHL7-AS1	439	TRUE	564	31.1713	2263.94	0.0267472	enh58909-KLHL7-AS1
chr7	23220000	23225000	5001	*	chr7	23140000	23145000	5001	*	enh58910	promoter	111.318	KLHL7-AS1	439	TRUE	564	27.7534	3089.46	0.0365003	enh58910-KLHL7-AS1
chr7	23285000	23290000	5001	*	chr7	23140000	23145000	5001	*	enh58916	promoter	104.313	KLHL7-AS1	439	TRUE	564	16.2885	1699.11	0.0200741	enh58916-KLHL7-AS1
chr7	23125000	23130000	5001	*	chr7	23145000	23150000	5001	*	enh58905	intergenic	68.5	KLHL7	1067.38	TRUE	565	45.8212	3138.75	0.0258145	enh58905-KLHL7
chr7	23145000	23150000	5001	*	chr7	23145000	23150000	5001	*	enh58906	promoter	102.21	KLHL7	1067.38	TRUE	565	496.633	50760.7	0.417479	enh58906-KLHL7
chr7	23165000	23170000	5001	*	chr7	23145000	23150000	5001	*	enh58907	genic	67.5878	KLHL7	1067.38	TRUE	565	60.3884	4081.52	0.0335682	enh58907-KLHL7
chr7	23220000	23225000	5001	*	chr7	23145000	23150000	5001	*	enh58910	promoter	111.318	KLHL7	1067.38	TRUE	565	38.9246	4333.02	0.0356367	enh58910-KLHL7
chr7	23145000	23150000	5001	*	chr7	23220000	23225000	5001	*	enh58906	promoter	102.21	NUPL2	1628.12	TRUE	566	38.9246	3978.47	0.0327282	enh58906-NUPL2
chr7	23215000	23220000	5001	*	chr7	23220000	23225000	5001	*	enh58909	intergenic	72.6288	NUPL2	1628.12	TRUE	566	159.277	11568.1	0.095163	enh58909-NUPL2
chr7	23220000	23225000	5001	*	chr7	23220000	23225000	5001	*	enh58910	promoter	111.318	NUPL2	1628.12	TRUE	566	347.295	38660.2	0.318032	enh58910-NUPL2
chr7	23245000	23250000	5001	*	chr7	23220000	23225000	5001	*	enh58911	intergenic	67.609	NUPL2	1628.12	TRUE	566	48.4049	3272.61	0.0269216	enh58911-NUPL2
chr7	23250000	23255000	5001	*	chr7	23220000	23225000	5001	*	enh58912	intergenic	70.4449	NUPL2	1628.12	TRUE	566	38.3771	2703.47	0.0222397	enh58912-NUPL2
chr7	23255000	23260000	5001	*	chr7	23220000	23225000	5001	*	enh58913	intergenic	80.3753	NUPL2	1628.12	TRUE	566	33.2288	2670.78	0.0219707	enh58913-NUPL2
chr7	23285000	23290000	5001	*	chr7	23220000	23225000	5001	*	enh58916	promoter	104.313	NUPL2	1628.12	TRUE	566	26.1705	2729.93	0.0224574	enh58916-NUPL2
chr7	23220000	23225000	5001	*	chr7	23285000	23290000	5001	*	enh58910	promoter	111.318	GPNMB	811.75	TRUE	567	26.1705	2913.25	0.0208021	enh58910-GPNMB
chr7	23250000	23255000	5001	*	chr7	23285000	23290000	5001	*	enh58912	intergenic	70.4449	GPNMB	811.75	TRUE	567	50.0226	3523.83	0.025162	enh58912-GPNMB
chr7	23255000	23260000	5001	*	chr7	23285000	23290000	5001	*	enh58913	intergenic	80.3753	GPNMB	811.75	TRUE	567	53.794	4323.71	0.0308734	enh58913-GPNMB
chr7	23265000	23270000	5001	*	chr7	23285000	23290000	5001	*	enh58914	intergenic	64.7568	GPNMB	811.75	TRUE	567	67.3404	4360.75	0.031138	enh58914-GPNMB
chr7	23280000	23285000	5001	*	chr7	23285000	23290000	5001	*	enh58915	intergenic	63.0351	GPNMB	811.75	TRUE	567	180.308	11365.7	0.0811571	enh58915-GPNMB
chr7	23285000	23290000	5001	*	chr7	23285000	23290000	5001	*	enh58916	promoter	104.313	GPNMB	811.75	TRUE	567	399.565	41680	0.297616	enh58916-GPNMB
chr7	23300000	23305000	5001	*	chr7	23285000	23290000	5001	*	enh58917	genic	63.8314	GPNMB	811.75	TRUE	567	71.5656	4568.13	0.0326187	enh58917-GPNMB
chr7	23310000	23315000	5001	*	chr7	23335000	23340000	5001	*	enh58918	genic	69.2541	MALSU1	733.875	TRUE	568	43.6483	3022.82	0.0228521	enh58918-MALSU1
chr7	23315000	23320000	5001	*	chr7	23335000	23340000	5001	*	enh58919	intergenic	62.2868	MALSU1	733.875	TRUE	568	43.9262	2736.02	0.0206839	enh58919-MALSU1
chr7	23315000	23320000	5001	*	chr7	23335000	23340000	5001	*	enh58920	intergenic	66.0422	MALSU1	733.875	TRUE	568	43.9262	2900.98	0.021931	enh58920-MALSU1
chr7	23325000	23330000	5001	*	chr7	23335000	23340000	5001	*	enh58921	intergenic	62.0522	MALSU1	733.875	TRUE	568	119.253	7399.91	0.0559422	enh58921-MALSU1
chr7	23335000	23340000	5001	*	chr7	23335000	23340000	5001	*	enh58922	promoter	100.958	MALSU1	733.875	TRUE	568	489.458	49414.7	0.373567	enh58922-MALSU1
chr7	23355000	23360000	5001	*	chr7	23335000	23340000	5001	*	enh58923	genic	75.2977	MALSU1	733.875	TRUE	568	57.6153	4338.3	0.0327968	enh58923-MALSU1
chr7	23300000	23305000	5001	*	chr7	23345000	23350000	5001	*	enh58917	genic	63.8314	IGF2BP3	1180.12	TRUE	569	32.5529	2077.9	0.0235619	enh58917-IGF2BP3
chr7	23310000	23315000	5001	*	chr7	23345000	23350000	5001	*	enh58918	genic	69.2541	IGF2BP3	1180.12	TRUE	569	32.7186	2265.9	0.0256937	enh58918-IGF2BP3
chr7	23315000	23320000	5001	*	chr7	23345000	23350000	5001	*	enh58919	intergenic	62.2868	IGF2BP3	1180.12	TRUE	569	43.254	2694.15	0.0305498	enh58919-IGF2BP3
chr7	23315000	23320000	5001	*	chr7	23345000	23350000	5001	*	enh58920	intergenic	66.0422	IGF2BP3	1180.12	TRUE	569	43.254	2856.59	0.0323917	enh58920-IGF2BP3
chr7	23325000	23330000	5001	*	chr7	23345000	23350000	5001	*	enh58921	intergenic	62.0522	IGF2BP3	1180.12	TRUE	569	46.6854	2896.93	0.0328492	enh58921-IGF2BP3
chr7	23335000	23340000	5001	*	chr7	23345000	23350000	5001	*	enh58922	promoter	100.958	IGF2BP3	1180.12	TRUE	569	110.101	11115.6	0.126043	enh58922-IGF2BP3
chr7	23355000	23360000	5001	*	chr7	23345000	23350000	5001	*	enh58923	genic	75.2977	IGF2BP3	1180.12	TRUE	569	109.308	8230.62	0.0933294	enh58923-IGF2BP3
chr7	23385000	23390000	5001	*	chr7	23345000	23350000	5001	*	enh58924	genic	59.1212	IGF2BP3	1180.12	TRUE	569	42.9923	2541.76	0.0288217	enh58924-IGF2BP3
chr7	23385000	23390000	5001	*	chr7	23345000	23350000	5001	*	enh58925	genic	64.9871	IGF2BP3	1180.12	TRUE	569	42.9923	2793.95	0.0316814	enh58925-IGF2BP3
chr7	23510000	23515000	5001	*	chr7	23530000	23535000	5001	*	enh58933	promoter	78.0285	RPS2P32	319.75	TRUE	570	63.8281	4980.41	0.0442998	enh58933-RPS2P32
chr7	23510000	23515000	5001	*	chr7	23530000	23535000	5001	*	enh58934	intergenic	91.4311	RPS2P32	319.75	TRUE	570	63.8281	5835.87	0.051909	enh58934-RPS2P32
chr7	23530000	23535000	5001	*	chr7	23530000	23535000	5001	*	enh58935	promoter	85.2791	RPS2P32	319.75	TRUE	570	431.983	36839.1	0.327677	enh58935-RPS2P32
chr7	23570000	23575000	5001	*	chr7	23530000	23535000	5001	*	enh58936	promoter	108.289	RPS2P32	319.75	TRUE	570	29.7085	3217.1	0.0286155	enh58936-RPS2P32
chr7	23485000	23490000	5001	*	chr7	23540000	23545000	5001	*	enh58930	genic	62.2547	TRA2A	1357.5	TRUE	571	26.483	1648.69	0.0204003	enh58930-TRA2A
chr7	23500000	23505000	5001	*	chr7	23540000	23545000	5001	*	enh58931	genic	63.0853	TRA2A	1357.5	TRUE	571	27.8489	1756.85	0.0217386	enh58931-TRA2A
chr7	23505000	23510000	5001	*	chr7	23540000	23545000	5001	*	enh58932	genic	78.5882	TRA2A	1357.5	TRUE	571	23.5856	1853.55	0.0229351	enh58932-TRA2A
chr7	23510000	23515000	5001	*	chr7	23540000	23545000	5001	*	enh58933	promoter	78.0285	TRA2A	1357.5	TRUE	571	40.2934	3144.03	0.038903	enh58933-TRA2A
chr7	23510000	23515000	5001	*	chr7	23540000	23545000	5001	*	enh58934	intergenic	91.4311	TRA2A	1357.5	TRUE	571	40.2934	3684.07	0.0455852	enh58934-TRA2A
chr7	23530000	23535000	5001	*	chr7	23540000	23545000	5001	*	enh58935	promoter	85.2791	TRA2A	1357.5	TRUE	571	125.444	10697.7	0.13237	enh58935-TRA2A
chr7	23570000	23575000	5001	*	chr7	23540000	23545000	5001	*	enh58936	promoter	108.289	TRA2A	1357.5	TRUE	571	33.3057	3606.64	0.0446271	enh58936-TRA2A
chr7	23575000	23580000	5001	*	chr7	23540000	23545000	5001	*	enh58937	intergenic	60.2207	TRA2A	1357.5	TRUE	571	27.4945	1655.74	0.0204875	enh58937-TRA2A
chr7	23580000	23585000	5001	*	chr7	23540000	23545000	5001	*	enh58938	intergenic	71.8692	TRA2A	1357.5	TRUE	571	23.5858	1695.09	0.0209744	enh58938-TRA2A
chr7	23570000	23575000	5001	*	chr7	23620000	23625000	5001	*	enh58936	promoter	108.289	CLK2P1	19.75	TRUE	572	15.8788	1719.5	0.0295142	enh58936-CLK2P1
chr7	23580000	23585000	5001	*	chr7	23620000	23625000	5001	*	enh58938	intergenic	71.8692	CLK2P1	19.75	TRUE	572	18.9597	1362.62	0.0233886	enh58938-CLK2P1
chr7	23585000	23590000	5001	*	chr7	23620000	23625000	5001	*	enh58939	intergenic	68.3424	CLK2P1	19.75	TRUE	572	27.9938	1913.17	0.0328384	enh58939-CLK2P1
chr7	23610000	23615000	5001	*	chr7	23620000	23625000	5001	*	enh58940	intergenic	68.8532	CLK2P1	19.75	TRUE	572	90.4637	6228.72	0.106913	enh58940-CLK2P1
chr7	23635000	23640000	5001	*	chr7	23620000	23625000	5001	*	enh58941	promoter	98.6437	CLK2P1	19.75	TRUE	572	64.9855	6410.41	0.110031	enh58941-CLK2P1
chr7	23720000	23725000	5001	*	chr7	23620000	23625000	5001	*	enh58942	promoter	89.081	CLK2P1	19.75	TRUE	572	21.4905	1914.4	0.0328596	enh58942-CLK2P1
chr7	23735000	23740000	5001	*	chr7	23620000	23625000	5001	*	enh58943	genic	62.1273	CLK2P1	19.75	TRUE	572	27.9889	1738.87	0.0298468	enh58943-CLK2P1
chr7	23570000	23575000	5001	*	chr7	23635000	23640000	5001	*	enh58936	promoter	108.289	CCDC126	886.625	TRUE	573	16.513	1788.17	0.020029	enh58936-CCDC126
chr7	23580000	23585000	5001	*	chr7	23635000	23640000	5001	*	enh58938	intergenic	71.8692	CCDC126	886.625	TRUE	573	27.9221	2006.74	0.0224771	enh58938-CCDC126
chr7	23610000	23615000	5001	*	chr7	23635000	23640000	5001	*	enh58940	intergenic	68.8532	CCDC126	886.625	TRUE	573	41.678	2869.67	0.0321426	enh58940-CCDC126
chr7	23635000	23640000	5001	*	chr7	23635000	23640000	5001	*	enh58941	promoter	98.6437	CCDC126	886.625	TRUE	573	398.984	39357.3	0.440834	enh58941-CCDC126
chr7	23720000	23725000	5001	*	chr7	23635000	23640000	5001	*	enh58942	promoter	89.081	CCDC126	886.625	TRUE	573	26.7431	2382.3	0.0266837	enh58942-CCDC126
chr7	23570000	23575000	5001	*	chr7	23715000	23720000	5001	*	enh58936	promoter	108.289	FAM221A	450.625	TRUE	574	11.8726	1285.66	0.0214466	enh58936-FAM221A
chr7	23585000	23590000	5001	*	chr7	23715000	23720000	5001	*	enh58939	intergenic	68.3424	FAM221A	450.625	TRUE	574	20.4789	1399.58	0.0233468	enh58939-FAM221A
chr7	23610000	23615000	5001	*	chr7	23715000	23720000	5001	*	enh58940	intergenic	68.8532	FAM221A	450.625	TRUE	574	25.9562	1787.17	0.0298124	enh58940-FAM221A
chr7	23635000	23640000	5001	*	chr7	23715000	23720000	5001	*	enh58941	promoter	98.6437	FAM221A	450.625	TRUE	574	35.9688	3548.1	0.059187	enh58941-FAM221A
chr7	23720000	23725000	5001	*	chr7	23715000	23720000	5001	*	enh58942	promoter	89.081	FAM221A	450.625	TRUE	574	176.568	15728.8	0.262378	enh58942-FAM221A
chr7	23735000	23740000	5001	*	chr7	23715000	23720000	5001	*	enh58943	genic	62.1273	FAM221A	450.625	TRUE	574	47.8764	2974.43	0.0496174	enh58943-FAM221A
chr7	23570000	23575000	5001	*	chr7	23745000	23750000	5001	*	enh58936	promoter	108.289	STK31	588.375	TRUE	575	20.0863	2175.12	0.0380128	enh58936-STK31
chr7	23575000	23580000	5001	*	chr7	23745000	23750000	5001	*	enh58937	intergenic	60.2207	STK31	588.375	TRUE	575	21.8576	1316.28	0.0230035	enh58937-STK31
chr7	23580000	23585000	5001	*	chr7	23745000	23750000	5001	*	enh58938	intergenic	71.8692	STK31	588.375	TRUE	575	30.6193	2200.58	0.0384578	enh58938-STK31
chr7	23585000	23590000	5001	*	chr7	23745000	23750000	5001	*	enh58939	intergenic	68.3424	STK31	588.375	TRUE	575	29.1602	1992.88	0.0348279	enh58939-STK31
chr7	23610000	23615000	5001	*	chr7	23745000	23750000	5001	*	enh58940	intergenic	68.8532	STK31	588.375	TRUE	575	52.4819	3613.55	0.063151	enh58940-STK31
chr7	23635000	23640000	5001	*	chr7	23745000	23750000	5001	*	enh58941	promoter	98.6437	STK31	588.375	TRUE	575	26.5336	2617.37	0.0457416	enh58941-STK31
chr7	23720000	23725000	5001	*	chr7	23745000	23750000	5001	*	enh58942	promoter	89.081	STK31	588.375	TRUE	575	52.2574	4655.14	0.0813541	enh58942-STK31
chr7	23735000	23740000	5001	*	chr7	23745000	23750000	5001	*	enh58943	genic	62.1273	STK31	588.375	TRUE	575	90.8581	5644.77	0.098649	enh58943-STK31
chr7	2280000	2285000	5001	*	chr7	2390000	2395000	5001	*	enh57993	promoter	107.883	EIF3B	2369.88	TRUE	576	49.5576	5346.44	0.0213992	enh57993-EIF3B
chr7	2360000	2365000	5001	*	chr7	2390000	2395000	5001	*	enh58001	intergenic	85.2629	EIF3B	2369.88	TRUE	576	60.4135	5151.03	0.0206171	enh58001-EIF3B
chr7	2385000	2390000	5001	*	chr7	2390000	2395000	5001	*	enh58003	intergenic	74.074	EIF3B	2369.88	TRUE	576	288.251	21351.9	0.0854612	enh58003-EIF3B
chr7	2390000	2395000	5001	*	chr7	2390000	2395000	5001	*	enh58004	promoter	123.866	EIF3B	2369.88	TRUE	576	590.013	73082.7	0.292514	enh58004-EIF3B
chr7	2400000	2405000	5001	*	chr7	2390000	2395000	5001	*	enh58005	genic	63.6931	EIF3B	2369.88	TRUE	576	104.647	6665.32	0.026678	enh58005-EIF3B
chr7	2400000	2405000	5001	*	chr7	2390000	2395000	5001	*	enh58006	genic	61.5603	EIF3B	2369.88	TRUE	576	104.647	6442.13	0.0257847	enh58006-EIF3B
chr7	24195000	24200000	5001	*	chr7	24320000	24325000	5001	*	enh58954	intergenic	65.449	NPY	146.5	TRUE	577	21.5083	1407.7	0.0237314	enh58954-NPY
chr7	24205000	24210000	5001	*	chr7	24320000	24325000	5001	*	enh58955	intergenic	73.4774	NPY	146.5	TRUE	577	20.4427	1502.07	0.0253225	enh58955-NPY
chr7	24245000	24250000	5001	*	chr7	24320000	24325000	5001	*	enh58956	intergenic	66.1862	NPY	146.5	TRUE	577	23.3465	1545.22	0.0260498	enh58956-NPY
chr7	24255000	24260000	5001	*	chr7	24320000	24325000	5001	*	enh58957	intergenic	64.3723	NPY	146.5	TRUE	577	20.4862	1318.74	0.0222318	enh58957-NPY
chr7	24290000	24295000	5001	*	chr7	24320000	24325000	5001	*	enh58959	intergenic	74.7686	NPY	146.5	TRUE	577	29.214	2184.29	0.0368235	enh58959-NPY
chr7	24315000	24320000	5001	*	chr7	24320000	24325000	5001	*	enh58960	intergenic	73.9342	NPY	146.5	TRUE	577	181.082	13388.1	0.225702	enh58960-NPY
chr7	24330000	24335000	5001	*	chr7	24320000	24325000	5001	*	enh58961	genic	74.7541	NPY	146.5	TRUE	577	69.8854	5224.22	0.0880716	enh58961-NPY
chr7	2430000	2435000	5001	*	chr7	2440000	2445000	5001	*	enh58008	intergenic	76.3261	CHST12	1308.12	TRUE	578	131.544	10040.2	0.0389787	enh58008-CHST12
chr7	2430000	2435000	5001	*	chr7	2440000	2445000	5001	*	enh58009	intergenic	73.1586	CHST12	1308.12	TRUE	578	131.544	9623.56	0.037361	enh58009-CHST12
chr7	2435000	2440000	5001	*	chr7	2440000	2445000	5001	*	enh58010	intergenic	90.9463	CHST12	1308.12	TRUE	578	218.357	19858.7	0.0770965	enh58010-CHST12
chr7	2440000	2445000	5001	*	chr7	2440000	2445000	5001	*	enh58011	promoter	100.179	CHST12	1308.12	TRUE	578	622.497	62361.2	0.242101	enh58011-CHST12
chr7	2445000	2450000	5001	*	chr7	2440000	2445000	5001	*	enh58012	genic	93.035	CHST12	1308.12	TRUE	578	245.775	22865.7	0.0887702	enh58012-CHST12
chr7	24610000	24615000	5001	*	chr7	24610000	24615000	5001	*	enh58962	promoter	90.7739	MPP6	996.5	TRUE	579	476.035	43211.5	0.445157	enh58962-MPP6
chr7	24615000	24620000	5001	*	chr7	24610000	24615000	5001	*	enh58963	genic	63.7874	MPP6	996.5	TRUE	579	102.167	6516.99	0.0671367	enh58963-MPP6
chr7	24625000	24630000	5001	*	chr7	24610000	24615000	5001	*	enh58964	genic	59.2965	MPP6	996.5	TRUE	579	39.0595	2316.09	0.0238599	enh58964-MPP6
chr7	24725000	24730000	5001	*	chr7	24735000	24740000	5001	*	enh58965	genic	65.478	DFNA5	1172.38	TRUE	580	75.1482	4920.55	0.0749917	enh58965-DFNA5
chr7	24745000	24750000	5001	*	chr7	24735000	24740000	5001	*	enh58966	genic	63.9749	DFNA5	1172.38	TRUE	580	107.532	6879.34	0.104845	enh58966-DFNA5
chr7	24755000	24760000	5001	*	chr7	24735000	24740000	5001	*	enh58967	genic	61.8709	DFNA5	1172.38	TRUE	580	54.7911	3389.97	0.0516649	enh58967-DFNA5
chr7	24760000	24765000	5001	*	chr7	24735000	24740000	5001	*	enh58968	genic	63.6277	DFNA5	1172.38	TRUE	580	49.0359	3120.04	0.047551	enh58968-DFNA5
chr7	24765000	24770000	5001	*	chr7	24735000	24740000	5001	*	enh58969	genic	59.5127	DFNA5	1172.38	TRUE	580	36.448	2169.12	0.0330585	enh58969-DFNA5
chr7	24770000	24775000	5001	*	chr7	24735000	24740000	5001	*	enh58970	genic	68.424	DFNA5	1172.38	TRUE	580	43.2297	2957.95	0.0450806	enh58970-DFNA5
chr7	24795000	24800000	5001	*	chr7	24735000	24740000	5001	*	enh58971	promoter	107.043	DFNA5	1172.38	TRUE	580	21.3183	2281.96	0.0347783	enh58971-DFNA5
chr7	2440000	2445000	5001	*	chr7	2475000	2480000	5001	*	enh58011	promoter	100.179	LOC101927181	109.625	TRUE	581	46.2371	4631.99	0.0270048	enh58011-LOC101927181
chr7	2445000	2450000	5001	*	chr7	2475000	2480000	5001	*	enh58012	genic	93.035	LOC101927181	109.625	TRUE	581	60.6784	5645.22	0.0329119	enh58012-LOC101927181
chr7	2460000	2465000	5001	*	chr7	2475000	2480000	5001	*	enh58013	genic	59.5134	LOC101927181	109.625	TRUE	581	126.336	7518.71	0.0438345	enh58013-LOC101927181
chr7	2480000	2485000	5001	*	chr7	2475000	2480000	5001	*	enh58014	genic	65.2467	LOC101927181	109.625	TRUE	581	341.413	22276.1	0.129871	enh58014-LOC101927181
chr7	2490000	2495000	5001	*	chr7	2475000	2480000	5001	*	enh58015	intergenic	84.2718	LOC101927181	109.625	TRUE	581	59.7674	5036.71	0.0293643	enh58015-LOC101927181
chr7	2505000	2510000	5001	*	chr7	2475000	2480000	5001	*	enh58017	intergenic	77.4524	LOC101927181	109.625	TRUE	581	44.349	3434.93	0.0200258	enh58017-LOC101927181
chr7	24795000	24800000	5001	*	chr7	24835000	24840000	5001	*	enh58971	promoter	107.043	OSBPL3	1530.75	TRUE	582	36.6097	3918.8	0.0353461	enh58971-OSBPL3
chr7	24815000	24820000	5001	*	chr7	24835000	24840000	5001	*	enh58972	intergenic	91.0888	OSBPL3	1530.75	TRUE	582	52.6052	4791.75	0.0432197	enh58972-OSBPL3
chr7	24820000	24825000	5001	*	chr7	24835000	24840000	5001	*	enh58973	intergenic	74.6221	OSBPL3	1530.75	TRUE	582	65.9447	4920.93	0.0443849	enh58973-OSBPL3
chr7	24820000	24825000	5001	*	chr7	24835000	24840000	5001	*	enh58974	intergenic	58.6716	OSBPL3	1530.75	TRUE	582	65.9447	3869.08	0.0348976	enh58974-OSBPL3
chr7	24825000	24830000	5001	*	chr7	24835000	24840000	5001	*	enh58975	intergenic	89.0169	OSBPL3	1530.75	TRUE	582	110.622	9847.2	0.0888179	enh58975-OSBPL3
chr7	24830000	24835000	5001	*	chr7	24835000	24840000	5001	*	enh58976	intergenic	64.642	OSBPL3	1530.75	TRUE	582	185.893	12016.5	0.108384	enh58976-OSBPL3
chr7	24850000	24855000	5001	*	chr7	24835000	24840000	5001	*	enh58977	genic	66.4487	OSBPL3	1530.75	TRUE	582	65.0072	4319.65	0.0389615	enh58977-OSBPL3
chr7	24860000	24865000	5001	*	chr7	24835000	24840000	5001	*	enh58978	genic	97.3797	OSBPL3	1530.75	TRUE	582	33.4708	3259.38	0.0293983	enh58978-OSBPL3
chr7	2495000	2500000	5001	*	chr7	2510000	2515000	5001	*	enh58016	intergenic	62.9623	GRIFIN	23.125	TRUE	583	105.54	6645.07	0.026102	enh58016-GRIFIN
chr7	2505000	2510000	5001	*	chr7	2510000	2515000	5001	*	enh58017	intergenic	77.4524	GRIFIN	23.125	TRUE	583	219.715	17017.4	0.0668449	enh58017-GRIFIN
chr7	2510000	2515000	5001	*	chr7	2510000	2515000	5001	*	enh58018	intergenic	71.2235	GRIFIN	23.125	TRUE	583	604.763	43073.3	0.169193	enh58018-GRIFIN
chr7	2515000	2520000	5001	*	chr7	2510000	2515000	5001	*	enh58019	intergenic	85.1967	GRIFIN	23.125	TRUE	583	265.305	22603.1	0.0887855	enh58019-GRIFIN
chr7	2520000	2525000	5001	*	chr7	2510000	2515000	5001	*	enh58020	intergenic	64.4911	GRIFIN	23.125	TRUE	583	126.761	8174.95	0.0321114	enh58020-GRIFIN
chr7	2550000	2555000	5001	*	chr7	2510000	2515000	5001	*	enh58022	intergenic	102.84	GRIFIN	23.125	TRUE	583	65.4847	6734.45	0.0264531	enh58022-GRIFIN
chr7	2670000	2675000	5001	*	chr7	2510000	2515000	5001	*	enh58034	promoter	138.184	GRIFIN	23.125	TRUE	583	38.641	5339.58	0.020974	enh58034-GRIFIN
chr7	25135000	25140000	5001	*	chr7	25155000	25160000	5001	*	enh59004	intergenic	63.8737	CYCS	1422.25	TRUE	584	45.8006	2925.46	0.0248357	enh59004-CYCS
chr7	25140000	25145000	5001	*	chr7	25155000	25160000	5001	*	enh59005	intergenic	64.1121	CYCS	1422.25	TRUE	584	65.8649	4222.74	0.035849	enh59005-CYCS
chr7	25155000	25160000	5001	*	chr7	25155000	25160000	5001	*	enh59006	intergenic	65.8764	CYCS	1422.25	TRUE	584	507.759	33449.4	0.283968	enh59006-CYCS
chr7	25165000	25170000	5001	*	chr7	25155000	25160000	5001	*	enh59007	promoter	117.979	CYCS	1422.25	TRUE	584	75.1383	8864.74	0.0752572	enh59007-CYCS
chr7	25215000	25220000	5001	*	chr7	25155000	25160000	5001	*	enh59008	promoter	103.472	CYCS	1422.25	TRUE	584	24.3336	2517.84	0.0213752	enh59008-CYCS
chr7	25135000	25140000	5001	*	chr7	25170000	25175000	5001	*	enh59004	intergenic	63.8737	C7orf31	905	TRUE	585	31.9054	2037.92	0.0219199	enh59004-C7orf31
chr7	25155000	25160000	5001	*	chr7	25170000	25175000	5001	*	enh59006	intergenic	65.8764	C7orf31	905	TRUE	585	62.0466	4087.4	0.0439642	enh59006-C7orf31
chr7	25165000	25170000	5001	*	chr7	25170000	25175000	5001	*	enh59007	promoter	117.979	C7orf31	905	TRUE	585	241.874	28536	0.306934	enh59007-C7orf31
chr7	25215000	25220000	5001	*	chr7	25170000	25175000	5001	*	enh59008	promoter	103.472	C7orf31	905	TRUE	585	27.3827	2833.33	0.0304754	enh59008-C7orf31
chr7	25215000	25220000	5001	*	chr7	25260000	25265000	5001	*	enh59008	promoter	103.472	NPVF	21.25	TRUE	586	23.7676	2459.27	0.0363343	enh59008-NPVF
chr7	25255000	25260000	5001	*	chr7	25260000	25265000	5001	*	enh59009	intergenic	70.624	NPVF	21.25	TRUE	586	176.485	12464.1	0.18415	enh59009-NPVF
chr7	25295000	25300000	5001	*	chr7	25260000	25265000	5001	*	enh59010	intergenic	69.7295	NPVF	21.25	TRUE	586	28.3072	1973.85	0.0291625	enh59010-NPVF
chr7	2545000	2550000	5001	*	chr7	2555000	2560000	5001	*	enh58021	intergenic	85.2556	LFNG	804.75	TRUE	587	151.969	12956.2	0.0416192	enh58021-LFNG
chr7	2550000	2555000	5001	*	chr7	2555000	2560000	5001	*	enh58022	intergenic	102.84	LFNG	804.75	TRUE	587	365.784	37617.2	0.120838	enh58022-LFNG
chr7	2555000	2560000	5001	*	chr7	2555000	2560000	5001	*	enh58023	promoter	100.528	LFNG	804.75	TRUE	587	820.995	82533	0.265121	enh58023-LFNG
chr7	2560000	2565000	5001	*	chr7	2555000	2560000	5001	*	enh58024	genic	76.8751	LFNG	804.75	TRUE	587	375.661	28879	0.092768	enh58024-LFNG
chr7	2565000	2570000	5001	*	chr7	2555000	2560000	5001	*	enh58025	genic	76.984	LFNG	804.75	TRUE	587	130.836	10072.3	0.0323552	enh58025-LFNG
chr7	2565000	2570000	5001	*	chr7	2555000	2560000	5001	*	enh58026	intergenic	124.608	LFNG	804.75	TRUE	587	130.836	16303.2	0.0523708	enh58026-LFNG
chr7	2595000	2600000	5001	*	chr7	2555000	2560000	5001	*	enh58027	promoter	117.226	LFNG	804.75	TRUE	587	61.2318	7177.98	0.0230579	enh58027-LFNG
chr7	2545000	2550000	5001	*	chr7	2575000	2580000	5001	*	enh58021	intergenic	85.2556	BRAT1	1879.75	TRUE	588	57.2959	4884.79	0.0265482	enh58021-BRAT1
chr7	2550000	2555000	5001	*	chr7	2575000	2580000	5001	*	enh58022	intergenic	102.84	BRAT1	1879.75	TRUE	588	44.5688	4583.46	0.0249104	enh58022-BRAT1
chr7	2555000	2560000	5001	*	chr7	2575000	2580000	5001	*	enh58023	promoter	100.528	BRAT1	1879.75	TRUE	588	64.9915	6533.46	0.0355084	enh58023-BRAT1
chr7	2560000	2565000	5001	*	chr7	2575000	2580000	5001	*	enh58024	genic	76.8751	BRAT1	1879.75	TRUE	588	81.9805	6302.26	0.0342519	enh58024-BRAT1
chr7	2565000	2570000	5001	*	chr7	2575000	2580000	5001	*	enh58025	genic	76.984	BRAT1	1879.75	TRUE	588	99.237	7639.66	0.0415205	enh58025-BRAT1
chr7	2565000	2570000	5001	*	chr7	2575000	2580000	5001	*	enh58026	intergenic	124.608	BRAT1	1879.75	TRUE	588	99.237	12365.7	0.0672058	enh58026-BRAT1
chr7	2595000	2600000	5001	*	chr7	2575000	2580000	5001	*	enh58027	promoter	117.226	BRAT1	1879.75	TRUE	588	94.587	11088.1	0.0602622	enh58027-BRAT1
chr7	2595000	2600000	5001	*	chr7	2575000	2580000	5001	*	enh58028	promoter	93.8744	BRAT1	1879.75	TRUE	588	94.587	8879.29	0.0482577	enh58028-BRAT1
chr7	2715000	2720000	5001	*	chr7	2575000	2580000	5001	*	enh58042	intergenic	67.4282	BRAT1	1879.75	TRUE	588	223.261	15054.1	0.0818168	enh58042-BRAT1
chr7	2555000	2560000	5001	*	chr7	2595000	2600000	5001	*	enh58023	promoter	100.528	IQCE	1034.38	TRUE	589	61.2318	6155.51	0.0225997	enh58023-IQCE
chr7	2565000	2570000	5001	*	chr7	2595000	2600000	5001	*	enh58026	intergenic	124.608	IQCE	1034.38	TRUE	589	62.4021	7775.79	0.0285485	enh58026-IQCE
chr7	2595000	2600000	5001	*	chr7	2595000	2600000	5001	*	enh58027	promoter	117.226	IQCE	1034.38	TRUE	589	508.919	59658.7	0.219035	enh58027-IQCE
chr7	2595000	2600000	5001	*	chr7	2595000	2600000	5001	*	enh58028	promoter	93.8744	IQCE	1034.38	TRUE	589	508.919	47774.4	0.175402	enh58028-IQCE
chr7	2605000	2610000	5001	*	chr7	2595000	2600000	5001	*	enh58029	genic	61.1157	IQCE	1034.38	TRUE	589	115.805	7077.52	0.0259848	enh58029-IQCE
chr7	26140000	26145000	5001	*	chr7	26190000	26195000	5001	*	enh59060	intergenic	110.225	NFE2L3	806.5	TRUE	590	50.9414	5615.02	0.0260061	enh59060-NFE2L3
chr7	26180000	26185000	5001	*	chr7	26190000	26195000	5001	*	enh59062	intergenic	66.9406	NFE2L3	806.5	TRUE	590	99.3668	6651.67	0.0308073	enh59062-NFE2L3
chr7	26190000	26195000	5001	*	chr7	26190000	26195000	5001	*	enh59063	promoter	88.9104	NFE2L3	806.5	TRUE	590	577.721	51365.4	0.2379	enh59063-NFE2L3
chr7	26190000	26195000	5001	*	chr7	26190000	26195000	5001	*	enh59064	genic	65.7174	NFE2L3	806.5	TRUE	590	577.721	37966.3	0.175842	enh59064-NFE2L3
chr7	26195000	26200000	5001	*	chr7	26190000	26195000	5001	*	enh59065	genic	66.2479	NFE2L3	806.5	TRUE	590	240.115	15907.1	0.0736742	enh59065-NFE2L3
chr7	26205000	26210000	5001	*	chr7	26190000	26195000	5001	*	enh59066	genic	61.1672	NFE2L3	806.5	TRUE	590	99.9129	6111.39	0.028305	enh59066-NFE2L3
chr7	26215000	26220000	5001	*	chr7	26190000	26195000	5001	*	enh59067	genic	64.7886	NFE2L3	806.5	TRUE	590	69.2936	4489.43	0.0207929	enh59067-NFE2L3
chr7	26190000	26195000	5001	*	chr7	26225000	26230000	5001	*	enh59063	promoter	88.9104	HNRNPA2B1	2518.88	TRUE	591	54.0095	4802.01	0.0221299	enh59063-HNRNPA2B1
chr7	26205000	26210000	5001	*	chr7	26225000	26230000	5001	*	enh59066	genic	61.1672	HNRNPA2B1	2518.88	TRUE	591	76.6071	4685.84	0.0215945	enh59066-HNRNPA2B1
chr7	26215000	26220000	5001	*	chr7	26225000	26230000	5001	*	enh59067	genic	64.7886	HNRNPA2B1	2518.88	TRUE	591	102.75	6657.03	0.0306787	enh59067-HNRNPA2B1
chr7	26225000	26230000	5001	*	chr7	26225000	26230000	5001	*	enh59068	genic	68.641	HNRNPA2B1	2518.88	TRUE	591	563.904	38706.9	0.178379	enh59068-HNRNPA2B1
chr7	26225000	26230000	5001	*	chr7	26225000	26230000	5001	*	enh59069	intergenic	74.7973	HNRNPA2B1	2518.88	TRUE	591	563.904	42178.5	0.194378	enh59069-HNRNPA2B1
chr7	26230000	26235000	5001	*	chr7	26225000	26230000	5001	*	enh59070	genic	64.833	HNRNPA2B1	2518.88	TRUE	591	289.316	18757.2	0.0864418	enh59070-HNRNPA2B1
chr7	26240000	26245000	5001	*	chr7	26225000	26230000	5001	*	enh59071	promoter	140.056	HNRNPA2B1	2518.88	TRUE	591	65.8448	9221.93	0.0424989	enh59071-HNRNPA2B1
chr7	26225000	26230000	5001	*	chr7	26240000	26245000	5001	*	enh59068	genic	68.641	CBX3	2506.25	TRUE	592	65.8448	4519.66	0.0226129	enh59068-CBX3
chr7	26225000	26230000	5001	*	chr7	26240000	26245000	5001	*	enh59069	intergenic	74.7973	CBX3	2506.25	TRUE	592	65.8448	4925.01	0.024641	enh59069-CBX3
chr7	26230000	26235000	5001	*	chr7	26240000	26245000	5001	*	enh59070	genic	64.833	CBX3	2506.25	TRUE	592	91.0522	5903.18	0.029535	enh59070-CBX3
chr7	26240000	26245000	5001	*	chr7	26240000	26245000	5001	*	enh59071	promoter	140.056	CBX3	2506.25	TRUE	592	513.773	71956.8	0.360016	enh59071-CBX3
chr7	26315000	26320000	5001	*	chr7	26330000	26335000	5001	*	enh59073	intergenic	82.0338	SNX10	3044.12	TRUE	593	62.9685	5165.55	0.0215986	enh59073-SNX10
chr7	26325000	26330000	5001	*	chr7	26330000	26335000	5001	*	enh59074	intergenic	70.3674	SNX10	3044.12	TRUE	593	184.982	13016.7	0.0544265	enh59074-SNX10
chr7	26330000	26335000	5001	*	chr7	26330000	26335000	5001	*	enh59075	promoter	82.432	SNX10	3044.12	TRUE	593	437.136	36034	0.150668	enh59075-SNX10
chr7	26330000	26335000	5001	*	chr7	26330000	26335000	5001	*	enh59076	genic	90.5954	SNX10	3044.12	TRUE	593	437.136	39602.5	0.165589	enh59076-SNX10
chr7	26335000	26340000	5001	*	chr7	26330000	26335000	5001	*	enh59077	genic	69.6552	SNX10	3044.12	TRUE	593	214.968	14973.6	0.0626091	enh59077-SNX10
chr7	26345000	26350000	5001	*	chr7	26330000	26335000	5001	*	enh59078	genic	99.8141	SNX10	3044.12	TRUE	593	84.3046	8414.78	0.0351847	enh59078-SNX10
chr7	26345000	26350000	5001	*	chr7	26330000	26335000	5001	*	enh59079	genic	83.1797	SNX10	3044.12	TRUE	593	84.3046	7012.43	0.029321	enh59079-SNX10
chr7	26350000	26355000	5001	*	chr7	26330000	26335000	5001	*	enh59080	genic	78.2354	SNX10	3044.12	TRUE	593	65.3912	5115.91	0.0213911	enh59080-SNX10
chr7	26365000	26370000	5001	*	chr7	26330000	26335000	5001	*	enh59083	genic	88.0498	SNX10	3044.12	TRUE	593	61.061	5376.41	0.0224803	enh59083-SNX10
chr7	26315000	26320000	5001	*	chr7	26410000	26415000	5001	*	enh59073	intergenic	82.0338	LOC105375304	146.875	TRUE	594	40.1253	3291.63	0.0230332	enh59073-LOC105375304
chr7	26400000	26405000	5001	*	chr7	26410000	26415000	5001	*	enh59087	genic	65.5146	LOC105375304	146.875	TRUE	594	52.9649	3469.97	0.0242811	enh59087-LOC105375304
chr7	26400000	26405000	5001	*	chr7	26410000	26415000	5001	*	enh59088	genic	73.4589	LOC105375304	146.875	TRUE	594	52.9649	3890.74	0.0272254	enh59088-LOC105375304
chr7	26405000	26410000	5001	*	chr7	26410000	26415000	5001	*	enh59089	genic	70.1319	LOC105375304	146.875	TRUE	594	132.682	9305.26	0.0651135	enh59089-LOC105375304
chr7	26415000	26420000	5001	*	chr7	26410000	26415000	5001	*	enh59090	promoter	77.3586	LOC105375304	146.875	TRUE	594	127.87	9891.86	0.0692182	enh59090-LOC105375304
chr7	26435000	26440000	5001	*	chr7	26410000	26415000	5001	*	enh59091	intergenic	108.32	LOC105375304	146.875	TRUE	594	33.6581	3645.86	0.0255119	enh59091-LOC105375304
chr7	26540000	26545000	5001	*	chr7	26410000	26415000	5001	*	enh59095	intergenic	66.1058	LOC105375304	146.875	TRUE	594	57.791	3820.32	0.0267327	enh59095-LOC105375304
chr7	26705000	26710000	5001	*	chr7	26410000	26415000	5001	*	enh59102	genic	68.3782	LOC105375304	146.875	TRUE	594	49.3692	3375.77	0.023622	enh59102-LOC105375304
chr7	26415000	26420000	5001	*	chr7	26440000	26445000	5001	*	enh59090	promoter	77.3586	LOC441204	634.5	TRUE	595	39.9411	3089.78	0.030559	enh59090-LOC441204
chr7	26435000	26440000	5001	*	chr7	26440000	26445000	5001	*	enh59091	intergenic	108.32	LOC441204	634.5	TRUE	595	181.746	19686.8	0.194709	enh59091-LOC441204
chr7	26465000	26470000	5001	*	chr7	26440000	26445000	5001	*	enh59092	genic	65.1934	LOC441204	634.5	TRUE	595	54.5911	3558.98	0.0351995	enh59092-LOC441204
chr7	26500000	26505000	5001	*	chr7	26440000	26445000	5001	*	enh59093	genic	74.1622	LOC441204	634.5	TRUE	595	31.3876	2327.77	0.0230224	enh59093-LOC441204
chr7	26540000	26545000	5001	*	chr7	26440000	26445000	5001	*	enh59095	intergenic	66.1058	LOC441204	634.5	TRUE	595	34.367	2271.85	0.0224694	enh59095-LOC441204
chr7	26435000	26440000	5001	*	chr7	26570000	26575000	5001	*	enh59091	intergenic	108.32	KIAA0087	39.375	TRUE	596	19.6138	2124.57	0.0237672	enh59091-KIAA0087
chr7	26540000	26545000	5001	*	chr7	26570000	26575000	5001	*	enh59095	intergenic	66.1058	KIAA0087	39.375	TRUE	596	39.8874	2636.79	0.0294972	enh59095-KIAA0087
chr7	26550000	26555000	5001	*	chr7	26570000	26575000	5001	*	enh59096	intergenic	65.425	KIAA0087	39.375	TRUE	596	55.5792	3636.27	0.0406782	enh59096-KIAA0087
chr7	26555000	26560000	5001	*	chr7	26570000	26575000	5001	*	enh59097	intergenic	63.901	KIAA0087	39.375	TRUE	596	79.8844	5104.69	0.0571052	enh59097-KIAA0087
chr7	26565000	26570000	5001	*	chr7	26570000	26575000	5001	*	enh59098	intergenic	62.1569	KIAA0087	39.375	TRUE	596	223.332	13881.6	0.155291	enh59098-KIAA0087
chr7	26630000	26635000	5001	*	chr7	26570000	26575000	5001	*	enh59099	intergenic	61.7095	KIAA0087	39.375	TRUE	596	32.6052	2012.05	0.0225084	enh59099-KIAA0087
chr7	26635000	26640000	5001	*	chr7	26570000	26575000	5001	*	enh59100	intergenic	66.5541	KIAA0087	39.375	TRUE	596	39.877	2653.98	0.0296895	enh59100-KIAA0087
chr7	26415000	26420000	5001	*	chr7	26675000	26680000	5001	*	enh59090	promoter	77.3586	C7orf71	128.125	TRUE	597	22.8017	1763.91	0.0220704	enh59090-C7orf71
chr7	26635000	26640000	5001	*	chr7	26675000	26680000	5001	*	enh59100	intergenic	66.5541	C7orf71	128.125	TRUE	597	39.072	2600.4	0.0325369	enh59100-C7orf71
chr7	26680000	26685000	5001	*	chr7	26675000	26680000	5001	*	enh59101	genic	71.7594	C7orf71	128.125	TRUE	597	160.434	11512.6	0.144049	enh59101-C7orf71
chr7	26705000	26710000	5001	*	chr7	26675000	26680000	5001	*	enh59102	genic	68.3782	C7orf71	128.125	TRUE	597	30.8535	2109.71	0.0263972	enh59102-C7orf71
chr7	26415000	26420000	5001	*	chr7	26705000	26710000	5001	*	enh59090	promoter	77.3586	SKAP2	2514.62	TRUE	598	53.4726	4136.57	0.0323729	enh59090-SKAP2
chr7	26435000	26440000	5001	*	chr7	26705000	26710000	5001	*	enh59091	intergenic	108.32	SKAP2	2514.62	TRUE	598	26.8032	2903.33	0.0227216	enh59091-SKAP2
chr7	26680000	26685000	5001	*	chr7	26705000	26710000	5001	*	enh59101	genic	71.7594	SKAP2	2514.62	TRUE	598	36.1628	2595.02	0.0203087	enh59101-SKAP2
chr7	26705000	26710000	5001	*	chr7	26705000	26710000	5001	*	enh59102	genic	68.3782	SKAP2	2514.62	TRUE	598	410.967	28101.2	0.219921	enh59102-SKAP2
chr7	2650000	2655000	5001	*	chr7	2670000	2675000	5001	*	enh58031	intergenic	77.4873	TTYH3	4341.88	TRUE	599	99.5901	7716.96	0.0262647	enh58031-TTYH3
chr7	2660000	2665000	5001	*	chr7	2670000	2675000	5001	*	enh58032	intergenic	72.2202	TTYH3	4341.88	TRUE	599	179.508	12964.1	0.0441234	enh58032-TTYH3
chr7	2660000	2665000	5001	*	chr7	2670000	2675000	5001	*	enh58033	intergenic	62.4323	TTYH3	4341.88	TRUE	599	179.508	11207.1	0.0381435	enh58033-TTYH3
chr7	2670000	2675000	5001	*	chr7	2670000	2675000	5001	*	enh58034	promoter	138.184	TTYH3	4341.88	TRUE	599	567.311	78393.6	0.266813	enh58034-TTYH3
chr7	2675000	2680000	5001	*	chr7	2670000	2675000	5001	*	enh58035	genic	114.4	TTYH3	4341.88	TRUE	599	281.855	32244.2	0.109743	enh58035-TTYH3
chr7	2680000	2685000	5001	*	chr7	2670000	2675000	5001	*	enh58036	genic	92.3568	TTYH3	4341.88	TRUE	599	113.75	10505.6	0.0357559	enh58036-TTYH3
chr7	2685000	2690000	5001	*	chr7	2670000	2675000	5001	*	enh58037	genic	86.0811	TTYH3	4341.88	TRUE	599	80.1942	6903.2	0.0234951	enh58037-TTYH3
chr7	26900000	26905000	5001	*	chr7	27130000	27135000	5001	*	enh59107	promoter	112.204	HOXA1	509.5	TRUE	600	29.5567	3316.38	0.0308868	enh59107-HOXA1
chr7	27070000	27075000	5001	*	chr7	27130000	27135000	5001	*	enh59115	intergenic	74.672	HOXA1	509.5	TRUE	600	38.3786	2865.81	0.0266904	enh59115-HOXA1
chr7	27110000	27115000	5001	*	chr7	27130000	27135000	5001	*	enh59117	intergenic	60.4987	HOXA1	509.5	TRUE	600	63.8356	3861.97	0.0359681	enh59117-HOXA1
chr7	27115000	27120000	5001	*	chr7	27130000	27135000	5001	*	enh59118	intergenic	63.1583	HOXA1	509.5	TRUE	600	74.8891	4729.86	0.0440512	enh59118-HOXA1
chr7	27135000	27140000	5001	*	chr7	27130000	27135000	5001	*	enh59119	promoter	110.998	HOXA1	509.5	TRUE	600	191.819	21291.5	0.198297	enh59119-HOXA1
chr7	27140000	27145000	5001	*	chr7	27130000	27135000	5001	*	enh59120	promoter	60.6079	HOXA1	509.5	TRUE	600	76.6452	4645.3	0.0432636	enh59120-HOXA1
chr7	27155000	27160000	5001	*	chr7	27130000	27135000	5001	*	enh59121	genic	61.121	HOXA1	509.5	TRUE	600	44.964	2748.24	0.0255955	enh59121-HOXA1
chr7	27160000	27165000	5001	*	chr7	27130000	27135000	5001	*	enh59122	genic	60.889	HOXA1	509.5	TRUE	600	37.4294	2279.04	0.0212256	enh59122-HOXA1
chr7	27170000	27175000	5001	*	chr7	27130000	27135000	5001	*	enh59123	promoter	95.5735	HOXA1	509.5	TRUE	600	37.4999	3584	0.0333793	enh59123-HOXA1
chr7	27170000	27175000	5001	*	chr7	27130000	27135000	5001	*	enh59124	intergenic	63.5859	HOXA1	509.5	TRUE	600	37.4999	2384.46	0.0222075	enh59124-HOXA1
chr7	27175000	27180000	5001	*	chr7	27130000	27135000	5001	*	enh59125	intergenic	83.0644	HOXA1	509.5	TRUE	600	28.5262	2369.51	0.0220682	enh59125-HOXA1
chr7	26900000	26905000	5001	*	chr7	27135000	27140000	5001	*	enh59107	promoter	112.204	HOTAIRM1	942.25	TRUE	601	31.9559	3585.58	0.0243448	enh59107-HOTAIRM1
chr7	27110000	27115000	5001	*	chr7	27135000	27140000	5001	*	enh59117	intergenic	60.4987	HOTAIRM1	942.25	TRUE	601	48.9831	2963.41	0.0201206	enh59117-HOTAIRM1
chr7	27115000	27120000	5001	*	chr7	27135000	27140000	5001	*	enh59118	intergenic	63.1583	HOTAIRM1	942.25	TRUE	601	60.3781	3813.38	0.0258915	enh59118-HOTAIRM1
chr7	27135000	27140000	5001	*	chr7	27135000	27140000	5001	*	enh59119	promoter	110.998	HOTAIRM1	942.25	TRUE	601	381.516	42347.5	0.287525	enh59119-HOTAIRM1
chr7	27140000	27145000	5001	*	chr7	27135000	27140000	5001	*	enh59120	promoter	60.6079	HOTAIRM1	942.25	TRUE	601	191.382	11599.3	0.0787552	enh59120-HOTAIRM1
chr7	27155000	27160000	5001	*	chr7	27135000	27140000	5001	*	enh59121	genic	61.121	HOTAIRM1	942.25	TRUE	601	67.4017	4119.66	0.0279711	enh59121-HOTAIRM1
chr7	27170000	27175000	5001	*	chr7	27135000	27140000	5001	*	enh59123	promoter	95.5735	HOTAIRM1	942.25	TRUE	601	50.1311	4791.21	0.0325307	enh59123-HOTAIRM1
chr7	27170000	27175000	5001	*	chr7	27135000	27140000	5001	*	enh59124	intergenic	63.5859	HOTAIRM1	942.25	TRUE	601	50.1311	3187.63	0.0216429	enh59124-HOTAIRM1
chr7	27180000	27185000	5001	*	chr7	27135000	27140000	5001	*	enh59126	promoter	103.091	HOTAIRM1	942.25	TRUE	601	31.5369	3251.16	0.0220743	enh59126-HOTAIRM1
chr7	26900000	26905000	5001	*	chr7	27135000	27140000	5001	*	enh59107	promoter	112.204	HOXA2	42.125	TRUE	602	31.9559	3585.58	0.0243448	enh59107-HOXA2
chr7	27110000	27115000	5001	*	chr7	27135000	27140000	5001	*	enh59117	intergenic	60.4987	HOXA2	42.125	TRUE	602	48.9831	2963.41	0.0201206	enh59117-HOXA2
chr7	27115000	27120000	5001	*	chr7	27135000	27140000	5001	*	enh59118	intergenic	63.1583	HOXA2	42.125	TRUE	602	60.3781	3813.38	0.0258915	enh59118-HOXA2
chr7	27135000	27140000	5001	*	chr7	27135000	27140000	5001	*	enh59119	promoter	110.998	HOXA2	42.125	TRUE	602	381.516	42347.5	0.287525	enh59119-HOXA2
chr7	27140000	27145000	5001	*	chr7	27135000	27140000	5001	*	enh59120	promoter	60.6079	HOXA2	42.125	TRUE	602	191.382	11599.3	0.0787552	enh59120-HOXA2
chr7	27155000	27160000	5001	*	chr7	27135000	27140000	5001	*	enh59121	genic	61.121	HOXA2	42.125	TRUE	602	67.4017	4119.66	0.0279711	enh59121-HOXA2
chr7	27170000	27175000	5001	*	chr7	27135000	27140000	5001	*	enh59123	promoter	95.5735	HOXA2	42.125	TRUE	602	50.1311	4791.21	0.0325307	enh59123-HOXA2
chr7	27170000	27175000	5001	*	chr7	27135000	27140000	5001	*	enh59124	intergenic	63.5859	HOXA2	42.125	TRUE	602	50.1311	3187.63	0.0216429	enh59124-HOXA2
chr7	27180000	27185000	5001	*	chr7	27135000	27140000	5001	*	enh59126	promoter	103.091	HOXA2	42.125	TRUE	602	31.5369	3251.16	0.0220743	enh59126-HOXA2
chr7	26900000	26905000	5001	*	chr7	27145000	27150000	5001	*	enh59107	promoter	112.204	HOXA3	99.5	TRUE	603	23.6868	2657.75	0.021926	enh59107-HOXA3
chr7	27115000	27120000	5001	*	chr7	27145000	27150000	5001	*	enh59118	intergenic	63.1583	HOXA3	99.5	TRUE	603	46.6422	2945.84	0.0243027	enh59118-HOXA3
chr7	27135000	27140000	5001	*	chr7	27145000	27150000	5001	*	enh59119	promoter	110.998	HOXA3	99.5	TRUE	603	118.044	13102.6	0.108094	enh59119-HOXA3
chr7	27140000	27145000	5001	*	chr7	27145000	27150000	5001	*	enh59120	promoter	60.6079	HOXA3	99.5	TRUE	603	242.319	14686.5	0.121161	enh59120-HOXA3
chr7	27155000	27160000	5001	*	chr7	27145000	27150000	5001	*	enh59121	genic	61.121	HOXA3	99.5	TRUE	603	122.323	7476.52	0.06168	enh59121-HOXA3
chr7	27160000	27165000	5001	*	chr7	27145000	27150000	5001	*	enh59122	genic	60.889	HOXA3	99.5	TRUE	603	90.1093	5486.66	0.045264	enh59122-HOXA3
chr7	27170000	27175000	5001	*	chr7	27145000	27150000	5001	*	enh59123	promoter	95.5735	HOXA3	99.5	TRUE	603	51.4508	4917.33	0.0405671	enh59123-HOXA3
chr7	27170000	27175000	5001	*	chr7	27145000	27150000	5001	*	enh59124	intergenic	63.5859	HOXA3	99.5	TRUE	603	51.4508	3271.54	0.0269897	enh59124-HOXA3
chr7	27175000	27180000	5001	*	chr7	27145000	27150000	5001	*	enh59125	intergenic	83.0644	HOXA3	99.5	TRUE	603	34.318	2850.6	0.023517	enh59125-HOXA3
chr7	27135000	27140000	5001	*	chr7	27160000	27165000	5001	*	enh59119	promoter	110.998	HOXA-AS2	45.875	TRUE	604	44.7273	4964.64	0.0339445	enh59119-HOXA-AS2
chr7	27140000	27145000	5001	*	chr7	27160000	27165000	5001	*	enh59120	promoter	60.6079	HOXA-AS2	45.875	TRUE	604	89.3248	5413.79	0.0370155	enh59120-HOXA-AS2
chr7	27155000	27160000	5001	*	chr7	27160000	27165000	5001	*	enh59121	genic	61.121	HOXA-AS2	45.875	TRUE	604	207.747	12697.7	0.0868177	enh59121-HOXA-AS2
chr7	27160000	27165000	5001	*	chr7	27160000	27165000	5001	*	enh59122	genic	60.889	HOXA-AS2	45.875	TRUE	604	479.337	29186.3	0.199554	enh59122-HOXA-AS2
chr7	27170000	27175000	5001	*	chr7	27160000	27165000	5001	*	enh59123	promoter	95.5735	HOXA-AS2	45.875	TRUE	604	92.6302	8853	0.0605302	enh59123-HOXA-AS2
chr7	27170000	27175000	5001	*	chr7	27160000	27165000	5001	*	enh59124	intergenic	63.5859	HOXA-AS2	45.875	TRUE	604	92.6302	5889.97	0.0402713	enh59124-HOXA-AS2
chr7	27175000	27180000	5001	*	chr7	27160000	27165000	5001	*	enh59125	intergenic	83.0644	HOXA-AS2	45.875	TRUE	604	56.6616	4706.56	0.03218	enh59125-HOXA-AS2
chr7	27180000	27185000	5001	*	chr7	27160000	27165000	5001	*	enh59126	promoter	103.091	HOXA-AS2	45.875	TRUE	604	42.3586	4366.78	0.0298568	enh59126-HOXA-AS2
chr7	26900000	26905000	5001	*	chr7	27165000	27170000	5001	*	enh59107	promoter	112.204	HOXA4	552.125	TRUE	605	36.7545	4124.01	0.0301949	enh59107-HOXA4
chr7	27135000	27140000	5001	*	chr7	27165000	27170000	5001	*	enh59119	promoter	110.998	HOXA4	552.125	TRUE	605	51.9995	5771.84	0.0422599	enh59119-HOXA4
chr7	27140000	27145000	5001	*	chr7	27165000	27170000	5001	*	enh59120	promoter	60.6079	HOXA4	552.125	TRUE	605	55.0963	3339.27	0.0244493	enh59120-HOXA4
chr7	27155000	27160000	5001	*	chr7	27165000	27170000	5001	*	enh59121	genic	61.121	HOXA4	552.125	TRUE	605	97.3546	5950.41	0.0435674	enh59121-HOXA4
chr7	27160000	27165000	5001	*	chr7	27165000	27170000	5001	*	enh59122	genic	60.889	HOXA4	552.125	TRUE	605	243.262	14811.9	0.108449	enh59122-HOXA4
chr7	27170000	27175000	5001	*	chr7	27165000	27170000	5001	*	enh59123	promoter	95.5735	HOXA4	552.125	TRUE	605	126.911	12129.3	0.0888076	enh59123-HOXA4
chr7	27170000	27175000	5001	*	chr7	27165000	27170000	5001	*	enh59124	intergenic	63.5859	HOXA4	552.125	TRUE	605	126.911	8069.72	0.0590844	enh59124-HOXA4
chr7	27175000	27180000	5001	*	chr7	27165000	27170000	5001	*	enh59125	intergenic	83.0644	HOXA4	552.125	TRUE	605	75.5958	6279.32	0.0459756	enh59125-HOXA4
chr7	27180000	27185000	5001	*	chr7	27165000	27170000	5001	*	enh59126	promoter	103.091	HOXA4	552.125	TRUE	605	51.2085	5279.12	0.0386523	enh59126-HOXA4
chr7	26900000	26905000	5001	*	chr7	27180000	27185000	5001	*	enh59107	promoter	112.204	HOXA5	539.375	TRUE	606	38.3512	4303.16	0.0211913	enh59107-HOXA5
chr7	27170000	27175000	5001	*	chr7	27180000	27185000	5001	*	enh59123	promoter	95.5735	HOXA5	539.375	TRUE	606	75.5712	7222.6	0.0355684	enh59123-HOXA5
chr7	27170000	27175000	5001	*	chr7	27180000	27185000	5001	*	enh59124	intergenic	63.5859	HOXA5	539.375	TRUE	606	75.5712	4805.26	0.0236639	enh59124-HOXA5
chr7	27175000	27180000	5001	*	chr7	27180000	27185000	5001	*	enh59125	intergenic	83.0644	HOXA5	539.375	TRUE	606	190.358	15812	0.0778674	enh59125-HOXA5
chr7	27180000	27185000	5001	*	chr7	27180000	27185000	5001	*	enh59126	promoter	103.091	HOXA5	539.375	TRUE	606	416.014	42887.2	0.211202	enh59126-HOXA5
chr7	27190000	27195000	5001	*	chr7	27180000	27185000	5001	*	enh59127	genic	86.0648	HOXA5	539.375	TRUE	606	84.6005	7281.12	0.0358565	enh59127-HOXA5
chr7	27195000	27200000	5001	*	chr7	27180000	27185000	5001	*	enh59128	promoter	80.8075	HOXA5	539.375	TRUE	606	75.6277	6111.28	0.0300955	enh59128-HOXA5
chr7	27170000	27175000	5001	*	chr7	27185000	27190000	5001	*	enh59123	promoter	95.5735	HOXA6	19.125	TRUE	607	46.2514	4420.41	0.0263631	enh59123-HOXA6
chr7	27175000	27180000	5001	*	chr7	27185000	27190000	5001	*	enh59125	intergenic	83.0644	HOXA6	19.125	TRUE	607	69.0235	5733.4	0.0341937	enh59125-HOXA6
chr7	27180000	27185000	5001	*	chr7	27185000	27190000	5001	*	enh59126	promoter	103.091	HOXA6	19.125	TRUE	607	162.711	16774	0.100039	enh59126-HOXA6
chr7	27190000	27195000	5001	*	chr7	27185000	27190000	5001	*	enh59127	genic	86.0648	HOXA6	19.125	TRUE	607	173.19	14905.6	0.088896	enh59127-HOXA6
chr7	27195000	27200000	5001	*	chr7	27185000	27190000	5001	*	enh59128	promoter	80.8075	HOXA6	19.125	TRUE	607	94.7132	7653.54	0.0456452	enh59128-HOXA6
chr7	27200000	27205000	5001	*	chr7	27185000	27190000	5001	*	enh59129	intergenic	111.187	HOXA6	19.125	TRUE	607	48.2525	5365.05	0.0319968	enh59129-HOXA6
chr7	27200000	27205000	5001	*	chr7	27185000	27190000	5001	*	enh59130	genic	89.0804	HOXA6	19.125	TRUE	607	48.2525	4298.35	0.0256351	enh59130-HOXA6
chr7	27205000	27210000	5001	*	chr7	27185000	27190000	5001	*	enh59131	promoter	102.164	HOXA6	19.125	TRUE	607	32.9076	3361.99	0.0200507	enh59131-HOXA6
chr7	27205000	27210000	5001	*	chr7	27185000	27190000	5001	*	enh59133	promoter	102.438	HOXA6	19.125	TRUE	607	32.9076	3371.01	0.0201045	enh59133-HOXA6
chr7	27205000	27210000	5001	*	chr7	27185000	27190000	5001	*	enh59134	promoter	108.185	HOXA6	19.125	TRUE	607	32.9076	3560.13	0.0212324	enh59134-HOXA6
chr7	27210000	27215000	5001	*	chr7	27185000	27190000	5001	*	enh59135	promoter	105.855	HOXA6	19.125	TRUE	607	32.5802	3448.77	0.0205683	enh59135-HOXA6
chr7	27210000	27215000	5001	*	chr7	27185000	27190000	5001	*	enh59136	promoter	104.112	HOXA6	19.125	TRUE	607	32.5802	3392	0.0202297	enh59136-HOXA6
chr7	27170000	27175000	5001	*	chr7	27185000	27190000	5001	*	enh59123	promoter	95.5735	HOXA-AS3	236.375	TRUE	608	46.2514	4420.41	0.0263631	enh59123-HOXA-AS3
chr7	27175000	27180000	5001	*	chr7	27185000	27190000	5001	*	enh59125	intergenic	83.0644	HOXA-AS3	236.375	TRUE	608	69.0235	5733.4	0.0341937	enh59125-HOXA-AS3
chr7	27180000	27185000	5001	*	chr7	27185000	27190000	5001	*	enh59126	promoter	103.091	HOXA-AS3	236.375	TRUE	608	162.711	16774	0.100039	enh59126-HOXA-AS3
chr7	27190000	27195000	5001	*	chr7	27185000	27190000	5001	*	enh59127	genic	86.0648	HOXA-AS3	236.375	TRUE	608	173.19	14905.6	0.088896	enh59127-HOXA-AS3
chr7	27195000	27200000	5001	*	chr7	27185000	27190000	5001	*	enh59128	promoter	80.8075	HOXA-AS3	236.375	TRUE	608	94.7132	7653.54	0.0456452	enh59128-HOXA-AS3
chr7	27200000	27205000	5001	*	chr7	27185000	27190000	5001	*	enh59129	intergenic	111.187	HOXA-AS3	236.375	TRUE	608	48.2525	5365.05	0.0319968	enh59129-HOXA-AS3
chr7	27200000	27205000	5001	*	chr7	27185000	27190000	5001	*	enh59130	genic	89.0804	HOXA-AS3	236.375	TRUE	608	48.2525	4298.35	0.0256351	enh59130-HOXA-AS3
chr7	27205000	27210000	5001	*	chr7	27185000	27190000	5001	*	enh59131	promoter	102.164	HOXA-AS3	236.375	TRUE	608	32.9076	3361.99	0.0200507	enh59131-HOXA-AS3
chr7	27205000	27210000	5001	*	chr7	27185000	27190000	5001	*	enh59133	promoter	102.438	HOXA-AS3	236.375	TRUE	608	32.9076	3371.01	0.0201045	enh59133-HOXA-AS3
chr7	27205000	27210000	5001	*	chr7	27185000	27190000	5001	*	enh59134	promoter	108.185	HOXA-AS3	236.375	TRUE	608	32.9076	3560.13	0.0212324	enh59134-HOXA-AS3
chr7	27210000	27215000	5001	*	chr7	27185000	27190000	5001	*	enh59135	promoter	105.855	HOXA-AS3	236.375	TRUE	608	32.5802	3448.77	0.0205683	enh59135-HOXA-AS3
chr7	27210000	27215000	5001	*	chr7	27185000	27190000	5001	*	enh59136	promoter	104.112	HOXA-AS3	236.375	TRUE	608	32.5802	3392	0.0202297	enh59136-HOXA-AS3
chr7	27180000	27185000	5001	*	chr7	27190000	27195000	5001	*	enh59126	promoter	103.091	HOXA7	216.75	TRUE	609	84.6005	8721.52	0.0386364	enh59126-HOXA7
chr7	27190000	27195000	5001	*	chr7	27190000	27195000	5001	*	enh59127	genic	86.0648	HOXA7	216.75	TRUE	609	683.895	58859.3	0.260747	enh59127-HOXA7
chr7	27195000	27200000	5001	*	chr7	27190000	27195000	5001	*	enh59128	promoter	80.8075	HOXA7	216.75	TRUE	609	255.101	20614.1	0.0913204	enh59128-HOXA7
chr7	27200000	27205000	5001	*	chr7	27190000	27195000	5001	*	enh59129	intergenic	111.187	HOXA7	216.75	TRUE	609	68.2518	7588.72	0.033618	enh59129-HOXA7
chr7	27200000	27205000	5001	*	chr7	27190000	27195000	5001	*	enh59130	genic	89.0804	HOXA7	216.75	TRUE	609	68.2518	6079.89	0.0269339	enh59130-HOXA7
chr7	27205000	27210000	5001	*	chr7	27190000	27195000	5001	*	enh59131	promoter	102.164	HOXA7	216.75	TRUE	609	47.7934	4882.78	0.0216308	enh59131-HOXA7
chr7	27205000	27210000	5001	*	chr7	27190000	27195000	5001	*	enh59133	promoter	102.438	HOXA7	216.75	TRUE	609	47.7934	4895.89	0.0216888	enh59133-HOXA7
chr7	27205000	27210000	5001	*	chr7	27190000	27195000	5001	*	enh59134	promoter	108.185	HOXA7	216.75	TRUE	609	47.7934	5170.55	0.0229056	enh59134-HOXA7
chr7	27200000	27205000	5001	*	chr7	27200000	27205000	5001	*	enh59129	intergenic	111.187	HOXA9	1906.5	TRUE	610	770.736	85695.9	0.199917	enh59129-HOXA9
chr7	27200000	27205000	5001	*	chr7	27200000	27205000	5001	*	enh59130	genic	89.0804	HOXA9	1906.5	TRUE	610	770.736	68657.4	0.160168	enh59130-HOXA9
chr7	27205000	27210000	5001	*	chr7	27200000	27205000	5001	*	enh59131	promoter	102.164	HOXA9	1906.5	TRUE	610	279.018	28505.6	0.0664997	enh59131-HOXA9
chr7	27205000	27210000	5001	*	chr7	27200000	27205000	5001	*	enh59132	genic	91.4966	HOXA9	1906.5	TRUE	610	279.018	25529.2	0.059556	enh59132-HOXA9
chr7	27205000	27210000	5001	*	chr7	27200000	27205000	5001	*	enh59133	promoter	102.438	HOXA9	1906.5	TRUE	610	279.018	28582.1	0.0666782	enh59133-HOXA9
chr7	27205000	27210000	5001	*	chr7	27200000	27205000	5001	*	enh59134	promoter	108.185	HOXA9	1906.5	TRUE	610	279.018	30185.6	0.0704189	enh59134-HOXA9
chr7	27210000	27215000	5001	*	chr7	27200000	27205000	5001	*	enh59135	promoter	105.855	HOXA9	1906.5	TRUE	610	113.95	12062.1	0.0281392	enh59135-HOXA9
chr7	27210000	27215000	5001	*	chr7	27200000	27205000	5001	*	enh59136	promoter	104.112	HOXA9	1906.5	TRUE	610	113.95	11863.5	0.027676	enh59136-HOXA9
chr7	27215000	27220000	5001	*	chr7	27200000	27205000	5001	*	enh59137	promoter	81.2664	HOXA9	1906.5	TRUE	610	106.044	8617.8	0.0201041	enh59137-HOXA9
chr7	27225000	27230000	5001	*	chr7	27200000	27205000	5001	*	enh59138	promoter	115.662	HOXA9	1906.5	TRUE	610	90.1919	10431.7	0.0243358	enh59138-HOXA9
chr7	27225000	27230000	5001	*	chr7	27200000	27205000	5001	*	enh59139	genic	111.654	HOXA9	1906.5	TRUE	610	90.1919	10070.3	0.0234926	enh59139-HOXA9
chr7	27230000	27235000	5001	*	chr7	27200000	27205000	5001	*	enh59140	intergenic	110.679	HOXA9	1906.5	TRUE	610	79.0013	8743.76	0.020398	enh59140-HOXA9
chr7	27200000	27205000	5001	*	chr7	27200000	27205000	5001	*	enh59129	intergenic	111.187	HOXA10-HOXA9	7470.25	TRUE	611	770.736	85695.9	0.199917	enh59129-HOXA10-HOXA9
chr7	27200000	27205000	5001	*	chr7	27200000	27205000	5001	*	enh59130	genic	89.0804	HOXA10-HOXA9	7470.25	TRUE	611	770.736	68657.4	0.160168	enh59130-HOXA10-HOXA9
chr7	27205000	27210000	5001	*	chr7	27200000	27205000	5001	*	enh59131	promoter	102.164	HOXA10-HOXA9	7470.25	TRUE	611	279.018	28505.6	0.0664997	enh59131-HOXA10-HOXA9
chr7	27205000	27210000	5001	*	chr7	27200000	27205000	5001	*	enh59132	genic	91.4966	HOXA10-HOXA9	7470.25	TRUE	611	279.018	25529.2	0.059556	enh59132-HOXA10-HOXA9
chr7	27205000	27210000	5001	*	chr7	27200000	27205000	5001	*	enh59133	promoter	102.438	HOXA10-HOXA9	7470.25	TRUE	611	279.018	28582.1	0.0666782	enh59133-HOXA10-HOXA9
chr7	27205000	27210000	5001	*	chr7	27200000	27205000	5001	*	enh59134	promoter	108.185	HOXA10-HOXA9	7470.25	TRUE	611	279.018	30185.6	0.0704189	enh59134-HOXA10-HOXA9
chr7	27210000	27215000	5001	*	chr7	27200000	27205000	5001	*	enh59135	promoter	105.855	HOXA10-HOXA9	7470.25	TRUE	611	113.95	12062.1	0.0281392	enh59135-HOXA10-HOXA9
chr7	27210000	27215000	5001	*	chr7	27200000	27205000	5001	*	enh59136	promoter	104.112	HOXA10-HOXA9	7470.25	TRUE	611	113.95	11863.5	0.027676	enh59136-HOXA10-HOXA9
chr7	27215000	27220000	5001	*	chr7	27200000	27205000	5001	*	enh59137	promoter	81.2664	HOXA10-HOXA9	7470.25	TRUE	611	106.044	8617.8	0.0201041	enh59137-HOXA10-HOXA9
chr7	27225000	27230000	5001	*	chr7	27200000	27205000	5001	*	enh59138	promoter	115.662	HOXA10-HOXA9	7470.25	TRUE	611	90.1919	10431.7	0.0243358	enh59138-HOXA10-HOXA9
chr7	27225000	27230000	5001	*	chr7	27200000	27205000	5001	*	enh59139	genic	111.654	HOXA10-HOXA9	7470.25	TRUE	611	90.1919	10070.3	0.0234926	enh59139-HOXA10-HOXA9
chr7	27230000	27235000	5001	*	chr7	27200000	27205000	5001	*	enh59140	intergenic	110.679	HOXA10-HOXA9	7470.25	TRUE	611	79.0013	8743.76	0.020398	enh59140-HOXA10-HOXA9
chr7	27200000	27205000	5001	*	chr7	27205000	27210000	5001	*	enh59129	intergenic	111.187	HOXA10-AS	2306.5	TRUE	612	279.018	31023.2	0.0686538	enh59129-HOXA10-AS
chr7	27200000	27205000	5001	*	chr7	27205000	27210000	5001	*	enh59130	genic	89.0804	HOXA10-AS	2306.5	TRUE	612	279.018	24855	0.0550037	enh59130-HOXA10-AS
chr7	27205000	27210000	5001	*	chr7	27205000	27210000	5001	*	enh59131	promoter	102.164	HOXA10-AS	2306.5	TRUE	612	491.308	50194.2	0.111079	enh59131-HOXA10-AS
chr7	27205000	27210000	5001	*	chr7	27205000	27210000	5001	*	enh59132	genic	91.4966	HOXA10-AS	2306.5	TRUE	612	491.308	44953.1	0.0994805	enh59132-HOXA10-AS
chr7	27205000	27210000	5001	*	chr7	27205000	27210000	5001	*	enh59133	promoter	102.438	HOXA10-AS	2306.5	TRUE	612	491.308	50328.9	0.111377	enh59133-HOXA10-AS
chr7	27205000	27210000	5001	*	chr7	27205000	27210000	5001	*	enh59134	promoter	108.185	HOXA10-AS	2306.5	TRUE	612	491.308	53152.4	0.117625	enh59134-HOXA10-AS
chr7	27210000	27215000	5001	*	chr7	27205000	27210000	5001	*	enh59135	promoter	105.855	HOXA10-AS	2306.5	TRUE	612	229.194	24261.3	0.0536898	enh59135-HOXA10-AS
chr7	27210000	27215000	5001	*	chr7	27205000	27210000	5001	*	enh59136	promoter	104.112	HOXA10-AS	2306.5	TRUE	612	229.194	23861.9	0.0528059	enh59136-HOXA10-AS
chr7	27215000	27220000	5001	*	chr7	27205000	27210000	5001	*	enh59137	promoter	81.2664	HOXA10-AS	2306.5	TRUE	612	135.817	11037.3	0.0244255	enh59137-HOXA10-AS
chr7	27225000	27230000	5001	*	chr7	27205000	27210000	5001	*	enh59138	promoter	115.662	HOXA10-AS	2306.5	TRUE	612	112.972	13066.6	0.0289161	enh59138-HOXA10-AS
chr7	27225000	27230000	5001	*	chr7	27205000	27210000	5001	*	enh59139	genic	111.654	HOXA10-AS	2306.5	TRUE	612	112.972	12613.8	0.0279142	enh59139-HOXA10-AS
chr7	27230000	27235000	5001	*	chr7	27205000	27210000	5001	*	enh59140	intergenic	110.679	HOXA10-AS	2306.5	TRUE	612	112.528	12454.5	0.0275616	enh59140-HOXA10-AS
chr7	27200000	27205000	5001	*	chr7	27210000	27215000	5001	*	enh59129	intergenic	111.187	HOXA10	2697.75	TRUE	613	113.95	12669.7	0.0320618	enh59129-HOXA10
chr7	27200000	27205000	5001	*	chr7	27210000	27215000	5001	*	enh59130	genic	89.0804	HOXA10	2697.75	TRUE	613	113.95	10150.7	0.0256871	enh59130-HOXA10
chr7	27205000	27210000	5001	*	chr7	27210000	27215000	5001	*	enh59131	promoter	102.164	HOXA10	2697.75	TRUE	613	229.194	23415.4	0.0592547	enh59131-HOXA10
chr7	27205000	27210000	5001	*	chr7	27210000	27215000	5001	*	enh59132	genic	91.4966	HOXA10	2697.75	TRUE	613	229.194	20970.5	0.0530675	enh59132-HOXA10
chr7	27205000	27210000	5001	*	chr7	27210000	27215000	5001	*	enh59133	promoter	102.438	HOXA10	2697.75	TRUE	613	229.194	23478.3	0.0594137	enh59133-HOXA10
chr7	27205000	27210000	5001	*	chr7	27210000	27215000	5001	*	enh59134	promoter	108.185	HOXA10	2697.75	TRUE	613	229.194	24795.4	0.0627469	enh59134-HOXA10
chr7	27210000	27215000	5001	*	chr7	27210000	27215000	5001	*	enh59135	promoter	105.855	HOXA10	2697.75	TRUE	613	605.313	64075.2	0.162148	enh59135-HOXA10
chr7	27210000	27215000	5001	*	chr7	27210000	27215000	5001	*	enh59136	promoter	104.112	HOXA10	2697.75	TRUE	613	605.313	63020.4	0.159478	enh59136-HOXA10
chr7	27215000	27220000	5001	*	chr7	27210000	27215000	5001	*	enh59137	promoter	81.2664	HOXA10	2697.75	TRUE	613	283.449	23034.9	0.0582916	enh59137-HOXA10
chr7	27225000	27230000	5001	*	chr7	27210000	27215000	5001	*	enh59138	promoter	115.662	HOXA10	2697.75	TRUE	613	129.227	14946.6	0.0378235	enh59138-HOXA10
chr7	27225000	27230000	5001	*	chr7	27210000	27215000	5001	*	enh59139	genic	111.654	HOXA10	2697.75	TRUE	613	129.227	14428.7	0.036513	enh59139-HOXA10
chr7	27230000	27235000	5001	*	chr7	27210000	27215000	5001	*	enh59140	intergenic	110.679	HOXA10	2697.75	TRUE	613	99.5503	11018.1	0.0278822	enh59140-HOXA10
chr7	27200000	27205000	5001	*	chr7	27220000	27225000	5001	*	enh59129	intergenic	111.187	HOXA11	2248.38	TRUE	614	95.7032	10641	0.0384424	enh59129-HOXA11
chr7	27200000	27205000	5001	*	chr7	27220000	27225000	5001	*	enh59130	genic	89.0804	HOXA11	2248.38	TRUE	614	95.7032	8525.27	0.0307991	enh59130-HOXA11
chr7	27205000	27210000	5001	*	chr7	27220000	27225000	5001	*	enh59131	promoter	102.164	HOXA11	2248.38	TRUE	614	133.532	13642.2	0.0492849	enh59131-HOXA11
chr7	27205000	27210000	5001	*	chr7	27220000	27225000	5001	*	enh59132	genic	91.4966	HOXA11	2248.38	TRUE	614	133.532	12217.7	0.0441387	enh59132-HOXA11
chr7	27205000	27210000	5001	*	chr7	27220000	27225000	5001	*	enh59133	promoter	102.438	HOXA11	2248.38	TRUE	614	133.532	13678.8	0.0494172	enh59133-HOXA11
chr7	27205000	27210000	5001	*	chr7	27220000	27225000	5001	*	enh59134	promoter	108.185	HOXA11	2248.38	TRUE	614	133.532	14446.2	0.0521895	enh59134-HOXA11
chr7	27210000	27215000	5001	*	chr7	27220000	27225000	5001	*	enh59135	promoter	105.855	HOXA11	2248.38	TRUE	614	151.424	16028.9	0.0579074	enh59135-HOXA11
chr7	27210000	27215000	5001	*	chr7	27220000	27225000	5001	*	enh59136	promoter	104.112	HOXA11	2248.38	TRUE	614	151.424	15765	0.0569541	enh59136-HOXA11
chr7	27215000	27220000	5001	*	chr7	27220000	27225000	5001	*	enh59137	promoter	81.2664	HOXA11	2248.38	TRUE	614	274.547	22311.4	0.0806042	enh59137-HOXA11
chr7	27225000	27230000	5001	*	chr7	27220000	27225000	5001	*	enh59138	promoter	115.662	HOXA11	2248.38	TRUE	614	202.545	23426.7	0.0846332	enh59138-HOXA11
chr7	27225000	27230000	5001	*	chr7	27220000	27225000	5001	*	enh59139	genic	111.654	HOXA11	2248.38	TRUE	614	202.545	22614.9	0.0817007	enh59139-HOXA11
chr7	27230000	27235000	5001	*	chr7	27220000	27225000	5001	*	enh59140	intergenic	110.679	HOXA11	2248.38	TRUE	614	112.71	12474.6	0.0450668	enh59140-HOXA11
chr7	27235000	27240000	5001	*	chr7	27220000	27225000	5001	*	enh59141	genic	100.303	HOXA11	2248.38	TRUE	614	72.723	7294.36	0.0263522	enh59141-HOXA11
chr7	27200000	27205000	5001	*	chr7	27225000	27230000	5001	*	enh59129	intergenic	111.187	HOXA11-AS	2522.38	TRUE	615	90.1919	10028.2	0.0308398	enh59129-HOXA11-AS
chr7	27200000	27205000	5001	*	chr7	27225000	27230000	5001	*	enh59130	genic	89.0804	HOXA11-AS	2522.38	TRUE	615	90.1919	8034.32	0.024708	enh59130-HOXA11-AS
chr7	27205000	27210000	5001	*	chr7	27225000	27230000	5001	*	enh59131	promoter	102.164	HOXA11-AS	2522.38	TRUE	615	112.972	11541.7	0.0354945	enh59131-HOXA11-AS
chr7	27205000	27210000	5001	*	chr7	27225000	27230000	5001	*	enh59132	genic	91.4966	HOXA11-AS	2522.38	TRUE	615	112.972	10336.6	0.0317882	enh59132-HOXA11-AS
chr7	27205000	27210000	5001	*	chr7	27225000	27230000	5001	*	enh59133	promoter	102.438	HOXA11-AS	2522.38	TRUE	615	112.972	11572.7	0.0355897	enh59133-HOXA11-AS
chr7	27205000	27210000	5001	*	chr7	27225000	27230000	5001	*	enh59134	promoter	108.185	HOXA11-AS	2522.38	TRUE	615	112.972	12222	0.0375863	enh59134-HOXA11-AS
chr7	27210000	27215000	5001	*	chr7	27225000	27230000	5001	*	enh59135	promoter	105.855	HOXA11-AS	2522.38	TRUE	615	129.227	13679.3	0.042068	enh59135-HOXA11-AS
chr7	27210000	27215000	5001	*	chr7	27225000	27230000	5001	*	enh59136	promoter	104.112	HOXA11-AS	2522.38	TRUE	615	129.227	13454.1	0.0413754	enh59136-HOXA11-AS
chr7	27215000	27220000	5001	*	chr7	27225000	27230000	5001	*	enh59137	promoter	81.2664	HOXA11-AS	2522.38	TRUE	615	119.293	9694.49	0.0298136	enh59137-HOXA11-AS
chr7	27225000	27230000	5001	*	chr7	27225000	27230000	5001	*	enh59138	promoter	115.662	HOXA11-AS	2522.38	TRUE	615	433.277	50113.5	0.154115	enh59138-HOXA11-AS
chr7	27225000	27230000	5001	*	chr7	27225000	27230000	5001	*	enh59139	genic	111.654	HOXA11-AS	2522.38	TRUE	615	433.277	48377.1	0.148775	enh59139-HOXA11-AS
chr7	27230000	27235000	5001	*	chr7	27225000	27230000	5001	*	enh59140	intergenic	110.679	HOXA11-AS	2522.38	TRUE	615	245.75	27199.3	0.0836464	enh59140-HOXA11-AS
chr7	27235000	27240000	5001	*	chr7	27225000	27230000	5001	*	enh59141	genic	100.303	HOXA11-AS	2522.38	TRUE	615	122.816	12318.9	0.0378844	enh59141-HOXA11-AS
chr7	27240000	27245000	5001	*	chr7	27225000	27230000	5001	*	enh59142	promoter	121.502	HOXA11-AS	2522.38	TRUE	615	55.7635	6775.39	0.0208364	enh59142-HOXA11-AS
chr7	27200000	27205000	5001	*	chr7	27235000	27240000	5001	*	enh59129	intergenic	111.187	HOXA13	1876.62	TRUE	616	63.4284	7052.42	0.0280652	enh59129-HOXA13
chr7	27200000	27205000	5001	*	chr7	27235000	27240000	5001	*	enh59130	genic	89.0804	HOXA13	1876.62	TRUE	616	63.4284	5650.23	0.0224851	enh59130-HOXA13
chr7	27205000	27210000	5001	*	chr7	27235000	27240000	5001	*	enh59131	promoter	102.164	HOXA13	1876.62	TRUE	616	63.6187	6499.56	0.025865	enh59131-HOXA13
chr7	27205000	27210000	5001	*	chr7	27235000	27240000	5001	*	enh59132	genic	91.4966	HOXA13	1876.62	TRUE	616	63.6187	5820.9	0.0231643	enh59132-HOXA13
chr7	27205000	27210000	5001	*	chr7	27235000	27240000	5001	*	enh59133	promoter	102.438	HOXA13	1876.62	TRUE	616	63.6187	6517	0.0259344	enh59133-HOXA13
chr7	27205000	27210000	5001	*	chr7	27235000	27240000	5001	*	enh59134	promoter	108.185	HOXA13	1876.62	TRUE	616	63.6187	6882.61	0.0273894	enh59134-HOXA13
chr7	27210000	27215000	5001	*	chr7	27235000	27240000	5001	*	enh59135	promoter	105.855	HOXA13	1876.62	TRUE	616	55.5949	5884.98	0.0234193	enh59135-HOXA13
chr7	27210000	27215000	5001	*	chr7	27235000	27240000	5001	*	enh59136	promoter	104.112	HOXA13	1876.62	TRUE	616	55.5949	5788.1	0.0230338	enh59136-HOXA13
chr7	27225000	27230000	5001	*	chr7	27235000	27240000	5001	*	enh59138	promoter	115.662	HOXA13	1876.62	TRUE	616	122.816	14205.2	0.0565295	enh59138-HOXA13
chr7	27225000	27230000	5001	*	chr7	27235000	27240000	5001	*	enh59139	genic	111.654	HOXA13	1876.62	TRUE	616	122.816	13713	0.0545708	enh59139-HOXA13
chr7	27230000	27235000	5001	*	chr7	27235000	27240000	5001	*	enh59140	intergenic	110.679	HOXA13	1876.62	TRUE	616	213.853	23669	0.0941908	enh59140-HOXA13
chr7	27235000	27240000	5001	*	chr7	27235000	27240000	5001	*	enh59141	genic	100.303	HOXA13	1876.62	TRUE	616	416.415	41767.8	0.166215	enh59141-HOXA13
chr7	27240000	27245000	5001	*	chr7	27235000	27240000	5001	*	enh59142	promoter	121.502	HOXA13	1876.62	TRUE	616	146.578	17809.5	0.0708731	enh59142-HOXA13
chr7	27205000	27210000	5001	*	chr7	27240000	27245000	5001	*	enh59134	promoter	108.185	HOTTIP	1460.5	TRUE	617	41.2755	4465.41	0.0208704	enh59134-HOTTIP
chr7	27225000	27230000	5001	*	chr7	27240000	27245000	5001	*	enh59138	promoter	115.662	HOTTIP	1460.5	TRUE	617	55.7635	6449.71	0.0301446	enh59138-HOTTIP
chr7	27225000	27230000	5001	*	chr7	27240000	27245000	5001	*	enh59139	genic	111.654	HOTTIP	1460.5	TRUE	617	55.7635	6226.23	0.0291001	enh59139-HOTTIP
chr7	27230000	27235000	5001	*	chr7	27240000	27245000	5001	*	enh59140	intergenic	110.679	HOTTIP	1460.5	TRUE	617	75.305	8334.66	0.0389545	enh59140-HOTTIP
chr7	27235000	27240000	5001	*	chr7	27240000	27245000	5001	*	enh59141	genic	100.303	HOTTIP	1460.5	TRUE	617	146.578	14702.3	0.0687154	enh59141-HOTTIP
chr7	27240000	27245000	5001	*	chr7	27240000	27245000	5001	*	enh59142	promoter	121.502	HOTTIP	1460.5	TRUE	617	364.508	44288.6	0.206996	enh59142-HOTTIP
chr7	27245000	27250000	5001	*	chr7	27240000	27245000	5001	*	enh59143	intergenic	63.7158	HOTTIP	1460.5	TRUE	617	195.174	12435.7	0.0581219	enh59143-HOTTIP
chr7	27250000	27255000	5001	*	chr7	27240000	27245000	5001	*	enh59144	intergenic	62.0132	HOTTIP	1460.5	TRUE	617	100.387	6225.35	0.0290961	enh59144-HOTTIP
chr7	2705000	2710000	5001	*	chr7	2725000	2730000	5001	*	enh58040	intergenic	67.9661	AMZ1	745	TRUE	618	89.0028	6049.18	0.0230517	enh58040-AMZ1
chr7	2710000	2715000	5001	*	chr7	2725000	2730000	5001	*	enh58041	intergenic	71.9174	AMZ1	745	TRUE	618	113.194	8140.62	0.0310216	enh58041-AMZ1
chr7	2715000	2720000	5001	*	chr7	2725000	2730000	5001	*	enh58042	intergenic	67.4282	AMZ1	745	TRUE	618	125.586	8468.01	0.0322692	enh58042-AMZ1
chr7	2720000	2725000	5001	*	chr7	2725000	2730000	5001	*	enh58043	intergenic	71.8503	AMZ1	745	TRUE	618	260.609	18724.8	0.0713549	enh58043-AMZ1
chr7	2725000	2730000	5001	*	chr7	2725000	2730000	5001	*	enh58044	genic	69.0554	AMZ1	745	TRUE	618	586.409	40494.7	0.154314	enh58044-AMZ1
chr7	2730000	2735000	5001	*	chr7	2725000	2730000	5001	*	enh58045	genic	72.8834	AMZ1	745	TRUE	618	244.347	17808.9	0.0678646	enh58045-AMZ1
chr7	2735000	2740000	5001	*	chr7	2725000	2730000	5001	*	enh58046	genic	61.9232	AMZ1	745	TRUE	618	139.986	8668.37	0.0330327	enh58046-AMZ1
chr7	27240000	27245000	5001	*	chr7	27280000	27285000	5001	*	enh59142	promoter	121.502	EVX1-AS	90.5	TRUE	619	27.0639	3288.33	0.0202537	enh59142-EVX1-AS
chr7	27265000	27270000	5001	*	chr7	27280000	27285000	5001	*	enh59145	intergenic	65.4335	EVX1-AS	90.5	TRUE	619	69.868	4571.71	0.0281584	enh59145-EVX1-AS
chr7	27275000	27280000	5001	*	chr7	27280000	27285000	5001	*	enh59146	intergenic	78.2844	EVX1-AS	90.5	TRUE	619	190.346	14901.1	0.0917799	enh59146-EVX1-AS
chr7	27275000	27280000	5001	*	chr7	27280000	27285000	5001	*	enh59147	intergenic	72.0323	EVX1-AS	90.5	TRUE	619	190.346	13711	0.08445	enh59147-EVX1-AS
chr7	27280000	27285000	5001	*	chr7	27280000	27285000	5001	*	enh59148	promoter	65.9223	EVX1-AS	90.5	TRUE	619	525.383	34634.4	0.213323	enh59148-EVX1-AS
chr7	27285000	27290000	5001	*	chr7	27280000	27285000	5001	*	enh59149	intergenic	65.4371	EVX1-AS	90.5	TRUE	619	119.401	7813.23	0.0481238	enh59149-EVX1-AS
chr7	27290000	27295000	5001	*	chr7	27280000	27285000	5001	*	enh59150	intergenic	62.6865	EVX1-AS	90.5	TRUE	619	82.111	5147.25	0.0317033	enh59150-EVX1-AS
chr7	27240000	27245000	5001	*	chr7	27280000	27285000	5001	*	enh59142	promoter	121.502	EVX1	98.875	TRUE	620	27.0639	3288.33	0.0202537	enh59142-EVX1
chr7	27265000	27270000	5001	*	chr7	27280000	27285000	5001	*	enh59145	intergenic	65.4335	EVX1	98.875	TRUE	620	69.868	4571.71	0.0281584	enh59145-EVX1
chr7	27275000	27280000	5001	*	chr7	27280000	27285000	5001	*	enh59146	intergenic	78.2844	EVX1	98.875	TRUE	620	190.346	14901.1	0.0917799	enh59146-EVX1
chr7	27275000	27280000	5001	*	chr7	27280000	27285000	5001	*	enh59147	intergenic	72.0323	EVX1	98.875	TRUE	620	190.346	13711	0.08445	enh59147-EVX1
chr7	27280000	27285000	5001	*	chr7	27280000	27285000	5001	*	enh59148	promoter	65.9223	EVX1	98.875	TRUE	620	525.383	34634.4	0.213323	enh59148-EVX1
chr7	27285000	27290000	5001	*	chr7	27280000	27285000	5001	*	enh59149	intergenic	65.4371	EVX1	98.875	TRUE	620	119.401	7813.23	0.0481238	enh59149-EVX1
chr7	27290000	27295000	5001	*	chr7	27280000	27285000	5001	*	enh59150	intergenic	62.6865	EVX1	98.875	TRUE	620	82.111	5147.25	0.0317033	enh59150-EVX1
chr7	27265000	27270000	5001	*	chr7	27565000	27570000	5001	*	enh59145	intergenic	65.4335	HIBADH	1653.38	TRUE	621	24.4434	1599.42	0.024468	enh59145-HIBADH
chr7	27280000	27285000	5001	*	chr7	27565000	27570000	5001	*	enh59148	promoter	65.9223	HIBADH	1653.38	TRUE	621	20.5892	1357.29	0.0207639	enh59148-HIBADH
chr7	27395000	27400000	5001	*	chr7	27565000	27570000	5001	*	enh59155	intergenic	80.5519	HIBADH	1653.38	TRUE	621	18.6451	1501.9	0.0229761	enh59155-HIBADH
chr7	27480000	27485000	5001	*	chr7	27565000	27570000	5001	*	enh59163	intergenic	61.8376	HIBADH	1653.38	TRUE	621	21.3532	1320.43	0.0202	enh59163-HIBADH
chr7	27600000	27605000	5001	*	chr7	27565000	27570000	5001	*	enh59164	genic	58.6313	HIBADH	1653.38	TRUE	621	43.81	2568.63	0.039295	enh59164-HIBADH
chr7	27235000	27240000	5001	*	chr7	27655000	27660000	5001	*	enh59141	genic	100.303	TSL	89.125	TRUE	622	16.0116	1606.02	0.020267	enh59141-TSL
chr7	27240000	27245000	5001	*	chr7	27655000	27660000	5001	*	enh59142	promoter	121.502	TSL	89.125	TRUE	622	15.7453	1913.09	0.0241422	enh59142-TSL
chr7	27625000	27630000	5001	*	chr7	27655000	27660000	5001	*	enh59166	genic	52.6134	TSL	89.125	TRUE	622	34.9848	1840.67	0.0232282	enh59166-TSL
chr7	27700000	27705000	5001	*	chr7	27655000	27660000	5001	*	enh59167	promoter	111.773	TSL	89.125	TRUE	622	29.6167	3310.36	0.0417749	enh59167-TSL
chr7	2750000	2755000	5001	*	chr7	2765000	2770000	5001	*	enh58048	genic	78.5027	GNA12	4355	TRUE	623	90.3584	7093.38	0.027258	enh58048-GNA12
chr7	2750000	2755000	5001	*	chr7	2765000	2770000	5001	*	enh58049	genic	71.8352	GNA12	4355	TRUE	623	90.3584	6490.92	0.0249429	enh58049-GNA12
chr7	2755000	2760000	5001	*	chr7	2765000	2770000	5001	*	enh58050	genic	88.2199	GNA12	4355	TRUE	623	168.154	14834.5	0.0570053	enh58050-GNA12
chr7	2760000	2765000	5001	*	chr7	2765000	2770000	5001	*	enh58051	intergenic	77.9432	GNA12	4355	TRUE	623	292.785	22820.6	0.0876936	enh58051-GNA12
chr7	2765000	2770000	5001	*	chr7	2765000	2770000	5001	*	enh58052	genic	76.292	GNA12	4355	TRUE	623	560.386	42753	0.164289	enh58052-GNA12
chr7	2770000	2775000	5001	*	chr7	2765000	2770000	5001	*	enh58053	genic	103.51	GNA12	4355	TRUE	623	285.616	29564	0.113607	enh58053-GNA12
chr7	2795000	2800000	5001	*	chr7	2765000	2770000	5001	*	enh58054	genic	103.834	GNA12	4355	TRUE	623	70.1823	7287.33	0.0280033	enh58054-GNA12
chr7	27700000	27705000	5001	*	chr7	27775000	27780000	5001	*	enh59167	promoter	111.773	TAX1BP1	2052.25	TRUE	624	25.3309	2831.32	0.0227682	enh59167-TAX1BP1
chr7	27725000	27730000	5001	*	chr7	27775000	27780000	5001	*	enh59169	intergenic	60.5029	TAX1BP1	2052.25	TRUE	624	42.6173	2578.47	0.0207349	enh59169-TAX1BP1
chr7	27730000	27735000	5001	*	chr7	27775000	27780000	5001	*	enh59170	intergenic	67.9806	TAX1BP1	2052.25	TRUE	624	36.6319	2490.26	0.0200255	enh59170-TAX1BP1
chr7	27735000	27740000	5001	*	chr7	27775000	27780000	5001	*	enh59171	intergenic	82.01	TAX1BP1	2052.25	TRUE	624	49.94	4095.59	0.0329348	enh59171-TAX1BP1
chr7	27745000	27750000	5001	*	chr7	27775000	27780000	5001	*	enh59172	intergenic	55.9718	TAX1BP1	2052.25	TRUE	624	50.1239	2805.53	0.0225608	enh59172-TAX1BP1
chr7	27750000	27755000	5001	*	chr7	27775000	27780000	5001	*	enh59173	intergenic	75.0232	TAX1BP1	2052.25	TRUE	624	54.4173	4082.56	0.0328301	enh59173-TAX1BP1
chr7	27780000	27785000	5001	*	chr7	27775000	27780000	5001	*	enh59174	promoter	107.169	TAX1BP1	2052.25	TRUE	624	145.441	15586.8	0.125342	enh59174-TAX1BP1
chr7	27780000	27785000	5001	*	chr7	27775000	27780000	5001	*	enh59175	genic	87.22	TAX1BP1	2052.25	TRUE	624	145.441	12685.4	0.10201	enh59175-TAX1BP1
chr7	27780000	27785000	5001	*	chr7	27775000	27780000	5001	*	enh59176	genic	65.9749	TAX1BP1	2052.25	TRUE	624	145.441	9595.47	0.0771624	enh59176-TAX1BP1
chr7	27790000	27795000	5001	*	chr7	27775000	27780000	5001	*	enh59177	genic	64.2195	TAX1BP1	2052.25	TRUE	624	44.4608	2855.25	0.0229606	enh59177-TAX1BP1
chr7	27790000	27795000	5001	*	chr7	27870000	27875000	5001	*	enh59177	genic	64.2195	JAZF1	3423.38	TRUE	625	22.8405	1466.8	0.0211483	enh59177-JAZF1
chr7	27820000	27825000	5001	*	chr7	27870000	27875000	5001	*	enh59178	genic	63.2669	JAZF1	3423.38	TRUE	625	24.1764	1529.56	0.0220532	enh59178-JAZF1
chr7	27900000	27905000	5001	*	chr7	27870000	27875000	5001	*	enh59179	genic	63.4557	JAZF1	3423.38	TRUE	625	32.3823	2054.84	0.0296266	enh59179-JAZF1
chr7	27905000	27910000	5001	*	chr7	27870000	27875000	5001	*	enh59180	genic	58.4728	JAZF1	3423.38	TRUE	625	41.9825	2454.83	0.0353937	enh59180-JAZF1
chr7	27910000	27915000	5001	*	chr7	27870000	27875000	5001	*	enh59181	genic	60.3689	JAZF1	3423.38	TRUE	625	23.0371	1390.73	0.0200514	enh59181-JAZF1
chr7	27940000	27945000	5001	*	chr7	27870000	27875000	5001	*	enh59183	genic	74.1902	JAZF1	3423.38	TRUE	625	27.3321	2027.78	0.0292364	enh59183-JAZF1
chr7	28000000	28005000	5001	*	chr7	27870000	27875000	5001	*	enh59185	genic	69.0863	JAZF1	3423.38	TRUE	625	21.8212	1507.55	0.0217358	enh59185-JAZF1
chr7	28215000	28220000	5001	*	chr7	27870000	27875000	5001	*	enh59204	promoter	89.1601	JAZF1	3423.38	TRUE	625	15.5933	1390.3	0.0200453	enh59204-JAZF1
chr7	28150000	28155000	5001	*	chr7	28220000	28225000	5001	*	enh59198	genic	74.5994	JAZF1-AS1	567.875	TRUE	626	25.7888	1923.83	0.0242214	enh59198-JAZF1-AS1
chr7	28165000	28170000	5001	*	chr7	28220000	28225000	5001	*	enh59199	genic	67.7253	JAZF1-AS1	567.875	TRUE	626	28.1856	1908.88	0.0240332	enh59199-JAZF1-AS1
chr7	28165000	28170000	5001	*	chr7	28220000	28225000	5001	*	enh59200	genic	61.9267	JAZF1-AS1	567.875	TRUE	626	28.1856	1745.44	0.0219755	enh59200-JAZF1-AS1
chr7	28190000	28195000	5001	*	chr7	28220000	28225000	5001	*	enh59201	genic	59.7307	JAZF1-AS1	567.875	TRUE	626	30.5565	1825.16	0.0229792	enh59201-JAZF1-AS1
chr7	28190000	28195000	5001	*	chr7	28220000	28225000	5001	*	enh59202	genic	87.6033	JAZF1-AS1	567.875	TRUE	626	30.5565	2676.85	0.0337022	enh59202-JAZF1-AS1
chr7	28205000	28210000	5001	*	chr7	28220000	28225000	5001	*	enh59203	genic	62.0248	JAZF1-AS1	567.875	TRUE	626	51.7799	3211.63	0.0404352	enh59203-JAZF1-AS1
chr7	28215000	28220000	5001	*	chr7	28220000	28225000	5001	*	enh59204	promoter	89.1601	JAZF1-AS1	567.875	TRUE	626	110.729	9872.57	0.124298	enh59204-JAZF1-AS1
chr7	28230000	28235000	5001	*	chr7	28220000	28225000	5001	*	enh59205	genic	65.0176	JAZF1-AS1	567.875	TRUE	626	130.224	8466.87	0.1066	enh59205-JAZF1-AS1
chr7	28275000	28280000	5001	*	chr7	28220000	28225000	5001	*	enh59206	genic	73.3731	JAZF1-AS1	567.875	TRUE	626	28.0923	2061.22	0.0259512	enh59206-JAZF1-AS1
chr7	28285000	28290000	5001	*	chr7	28220000	28225000	5001	*	enh59207	intergenic	56.8975	JAZF1-AS1	567.875	TRUE	626	28.9014	1644.42	0.0207036	enh59207-JAZF1-AS1
chr7	28305000	28310000	5001	*	chr7	28220000	28225000	5001	*	enh59208	intergenic	69.1435	JAZF1-AS1	567.875	TRUE	626	32.1869	2225.52	0.0280197	enh59208-JAZF1-AS1
chr7	28445000	28450000	5001	*	chr7	28475000	28480000	5001	*	enh59212	intergenic	78.0399	CREB5	2197.88	TRUE	627	39.2933	3066.45	0.0551292	enh59212-CREB5
chr7	28450000	28455000	5001	*	chr7	28475000	28480000	5001	*	enh59213	intergenic	66.3247	CREB5	2197.88	TRUE	627	39.9097	2647	0.0475882	enh59213-CREB5
chr7	28460000	28465000	5001	*	chr7	28475000	28480000	5001	*	enh59214	intergenic	62.4756	CREB5	2197.88	TRUE	627	81.4075	5085.98	0.0914368	enh59214-CREB5
chr7	28515000	28520000	5001	*	chr7	28475000	28480000	5001	*	enh59215	genic	58.4692	CREB5	2197.88	TRUE	627	41.4624	2424.27	0.0435841	enh59215-CREB5
chr7	28545000	28550000	5001	*	chr7	28475000	28480000	5001	*	enh59216	genic	58.8147	CREB5	2197.88	TRUE	627	27.1461	1596.59	0.0287038	enh59216-CREB5
chr7	28665000	28670000	5001	*	chr7	28475000	28480000	5001	*	enh59220	genic	60.8995	CREB5	2197.88	TRUE	627	21.9405	1336.17	0.0240219	enh59220-CREB5
chr7	28960000	28965000	5001	*	chr7	28990000	28995000	5001	*	enh59233	intergenic	64.7882	TRIL	135.625	TRUE	628	40.117	2599.11	0.0245316	enh59233-TRIL
chr7	28960000	28965000	5001	*	chr7	28990000	28995000	5001	*	enh59234	intergenic	63.8175	TRIL	135.625	TRUE	628	40.117	2560.17	0.024164	enh59234-TRIL
chr7	28965000	28970000	5001	*	chr7	28990000	28995000	5001	*	enh59235	intergenic	77.1194	TRIL	135.625	TRUE	628	44.0467	3396.86	0.0320611	enh59235-TRIL
chr7	28995000	29000000	5001	*	chr7	28990000	28995000	5001	*	enh59236	genic	78.6652	TRIL	135.625	TRUE	628	160.541	12629	0.119198	enh59236-TRIL
chr7	29020000	29025000	5001	*	chr7	28990000	28995000	5001	*	enh59237	genic	73.3632	TRIL	135.625	TRUE	628	45.6376	3348.12	0.0316011	enh59237-TRIL
chr7	29025000	29030000	5001	*	chr7	28990000	28995000	5001	*	enh59238	genic	81.6021	TRIL	135.625	TRUE	628	28.8991	2358.23	0.022258	enh59238-TRIL
chr7	29120000	29125000	5001	*	chr7	28990000	28995000	5001	*	enh59242	genic	75.5059	TRIL	135.625	TRUE	628	40.1625	3032.5	0.0286221	enh59242-TRIL
chr7	29125000	29130000	5001	*	chr7	28990000	28995000	5001	*	enh59243	genic	70.2845	TRIL	135.625	TRUE	628	31.0169	2180	0.0205759	enh59243-TRIL
chr7	29135000	29140000	5001	*	chr7	28990000	28995000	5001	*	enh59245	genic	58.5453	TRIL	135.625	TRUE	628	42.0722	2463.13	0.0232481	enh59245-TRIL
chr7	29140000	29145000	5001	*	chr7	28990000	28995000	5001	*	enh59246	genic	65.3056	TRIL	135.625	TRUE	628	47.9575	3131.89	0.0295602	enh59246-TRIL
chr7	29145000	29150000	5001	*	chr7	28990000	28995000	5001	*	enh59247	genic	68.6843	TRIL	135.625	TRUE	628	47.0517	3231.71	0.0305024	enh59247-TRIL
chr7	29145000	29150000	5001	*	chr7	28990000	28995000	5001	*	enh59248	genic	80.673	TRIL	135.625	TRUE	628	47.0517	3795.8	0.0358265	enh59248-TRIL
chr7	29150000	29155000	5001	*	chr7	28990000	28995000	5001	*	enh59249	genic	87.2855	TRIL	135.625	TRUE	628	24.3625	2126.49	0.0200708	enh59249-TRIL
chr7	28995000	29000000	5001	*	chr7	29015000	29020000	5001	*	enh59236	genic	78.6652	LOC100506497	390.5	TRUE	629	49.7764	3915.67	0.0379124	enh59236-LOC100506497
chr7	29020000	29025000	5001	*	chr7	29015000	29020000	5001	*	enh59237	genic	73.3632	LOC100506497	390.5	TRUE	629	244.859	17963.7	0.173928	enh59237-LOC100506497
chr7	29025000	29030000	5001	*	chr7	29015000	29020000	5001	*	enh59238	genic	81.6021	LOC100506497	390.5	TRUE	629	84.6676	6909.05	0.066895	enh59238-LOC100506497
chr7	29070000	29075000	5001	*	chr7	29015000	29020000	5001	*	enh59240	genic	61.2265	LOC100506497	390.5	TRUE	629	42.474	2600.53	0.0251789	enh59240-LOC100506497
chr7	29125000	29130000	5001	*	chr7	29015000	29020000	5001	*	enh59243	genic	70.2845	LOC100506497	390.5	TRUE	629	36.8032	2586.7	0.025045	enh59243-LOC100506497
chr7	29135000	29140000	5001	*	chr7	29015000	29020000	5001	*	enh59245	genic	58.5453	LOC100506497	390.5	TRUE	629	50.5373	2958.72	0.028647	enh59245-LOC100506497
chr7	29150000	29155000	5001	*	chr7	29015000	29020000	5001	*	enh59249	genic	87.2855	LOC100506497	390.5	TRUE	629	29.2929	2556.84	0.0247559	enh59249-LOC100506497
chr7	28995000	29000000	5001	*	chr7	29030000	29035000	5001	*	enh59236	genic	78.6652	CPVL	1861.62	TRUE	630	38.209	3005.72	0.0328885	enh59236-CPVL
chr7	29020000	29025000	5001	*	chr7	29030000	29035000	5001	*	enh59237	genic	73.3632	CPVL	1861.62	TRUE	630	58.1772	4268.06	0.046701	enh59237-CPVL
chr7	29025000	29030000	5001	*	chr7	29030000	29035000	5001	*	enh59238	genic	81.6021	CPVL	1861.62	TRUE	630	178.635	14577	0.159501	enh59238-CPVL
chr7	29055000	29060000	5001	*	chr7	29030000	29035000	5001	*	enh59239	genic	58.7163	CPVL	1861.62	TRUE	630	53.4534	3138.59	0.0343423	enh59239-CPVL
chr7	29070000	29075000	5001	*	chr7	29030000	29035000	5001	*	enh59240	genic	61.2265	CPVL	1861.62	TRUE	630	40.0059	2449.42	0.0268015	enh59240-CPVL
chr7	29075000	29080000	5001	*	chr7	29030000	29035000	5001	*	enh59241	genic	67.5472	CPVL	1861.62	TRUE	630	30.9295	2089.2	0.02286	enh59241-CPVL
chr7	29120000	29125000	5001	*	chr7	29030000	29035000	5001	*	enh59242	genic	75.5059	CPVL	1861.62	TRUE	630	29.8253	2251.99	0.0246411	enh59242-CPVL
chr7	29125000	29130000	5001	*	chr7	29030000	29035000	5001	*	enh59243	genic	70.2845	CPVL	1861.62	TRUE	630	35.7719	2514.21	0.0275104	enh59243-CPVL
chr7	29145000	29150000	5001	*	chr7	29030000	29035000	5001	*	enh59248	genic	80.673	CPVL	1861.62	TRUE	630	22.9659	1852.73	0.0202725	enh59248-CPVL
chr7	29145000	29150000	5001	*	chr7	29160000	29165000	5001	*	enh59247	genic	68.6843	LOC101928168	19.75	TRUE	631	45.5834	3130.86	0.0241465	enh59247-LOC101928168
chr7	29145000	29150000	5001	*	chr7	29160000	29165000	5001	*	enh59248	genic	80.673	LOC101928168	19.75	TRUE	631	45.5834	3677.35	0.0283613	enh59248-LOC101928168
chr7	29150000	29155000	5001	*	chr7	29160000	29165000	5001	*	enh59249	genic	87.2855	LOC101928168	19.75	TRUE	631	93.5058	8161.7	0.0629465	enh59249-LOC101928168
chr7	29165000	29170000	5001	*	chr7	29160000	29165000	5001	*	enh59250	genic	60.6622	LOC101928168	19.75	TRUE	631	197.676	11991.5	0.0924832	enh59250-LOC101928168
chr7	29175000	29180000	5001	*	chr7	29160000	29165000	5001	*	enh59251	genic	78.1567	LOC101928168	19.75	TRUE	631	81.3035	6354.42	0.049008	enh59251-LOC101928168
chr7	29180000	29185000	5001	*	chr7	29160000	29165000	5001	*	enh59252	genic	73.641	LOC101928168	19.75	TRUE	631	52.0447	3832.62	0.0295588	enh59252-LOC101928168
chr7	29180000	29185000	5001	*	chr7	29160000	29165000	5001	*	enh59253	genic	76.4003	LOC101928168	19.75	TRUE	631	52.0447	3976.23	0.0306664	enh59253-LOC101928168
chr7	29185000	29190000	5001	*	chr7	29160000	29165000	5001	*	enh59254	promoter	83.2291	LOC101928168	19.75	TRUE	631	41.2946	3436.91	0.0265069	enh59254-LOC101928168
chr7	29215000	29220000	5001	*	chr7	29160000	29165000	5001	*	enh59255	intergenic	90.2699	LOC101928168	19.75	TRUE	631	30.9312	2792.15	0.0215343	enh59255-LOC101928168
chr7	29230000	29235000	5001	*	chr7	29160000	29165000	5001	*	enh59257	intergenic	80.9663	LOC101928168	19.75	TRUE	631	33.6789	2726.86	0.0210307	enh59257-LOC101928168
chr7	29215000	29220000	5001	*	chr7	29235000	29240000	5001	*	enh59255	intergenic	90.2699	LOC102724484	246.75	TRUE	632	35.3662	3192.5	0.0232075	enh59255-LOC102724484
chr7	29225000	29230000	5001	*	chr7	29235000	29240000	5001	*	enh59256	intergenic	62.6501	LOC102724484	246.75	TRUE	632	80.5241	5044.84	0.0366728	enh59256-LOC102724484
chr7	29230000	29235000	5001	*	chr7	29235000	29240000	5001	*	enh59257	intergenic	80.9663	LOC102724484	246.75	TRUE	632	181.505	14695.7	0.106829	enh59257-LOC102724484
chr7	29240000	29245000	5001	*	chr7	29235000	29240000	5001	*	enh59258	genic	84.4802	LOC102724484	246.75	TRUE	632	176.478	14908.9	0.108378	enh59258-LOC102724484
chr7	29245000	29250000	5001	*	chr7	29235000	29240000	5001	*	enh59259	genic	68.66	LOC102724484	246.75	TRUE	632	89.9002	6172.55	0.0448705	enh59259-LOC102724484
chr7	29300000	29305000	5001	*	chr7	29235000	29240000	5001	*	enh59262	intergenic	69.7864	LOC102724484	246.75	TRUE	632	40.2923	2811.85	0.0204404	enh59262-LOC102724484
chr7	29380000	29385000	5001	*	chr7	29235000	29240000	5001	*	enh59272	intergenic	75.6004	LOC102724484	246.75	TRUE	632	45.2189	3418.56	0.0248508	enh59272-LOC102724484
chr7	2910000	2915000	5001	*	chr7	2945000	2950000	5001	*	enh58068	intergenic	79.6924	CARD11	1297	TRUE	633	42.3342	3373.71	0.0275156	enh58068-CARD11
chr7	2925000	2930000	5001	*	chr7	2945000	2950000	5001	*	enh58069	intergenic	68.3035	CARD11	1297	TRUE	633	61.7518	4217.87	0.0344004	enh58069-CARD11
chr7	2930000	2935000	5001	*	chr7	2945000	2950000	5001	*	enh58070	intergenic	59.8562	CARD11	1297	TRUE	633	62.9431	3767.54	0.0307276	enh58070-CARD11
chr7	2940000	2945000	5001	*	chr7	2945000	2950000	5001	*	enh58071	intergenic	57.3805	CARD11	1297	TRUE	633	254.894	14625.9	0.119287	enh58071-CARD11
chr7	2970000	2975000	5001	*	chr7	2945000	2950000	5001	*	enh58072	genic	60.9125	CARD11	1297	TRUE	633	55.8309	3400.8	0.0277365	enh58072-CARD11
chr7	2975000	2980000	5001	*	chr7	2945000	2950000	5001	*	enh58073	genic	72.5533	CARD11	1297	TRUE	633	48.4289	3513.68	0.0286571	enh58073-CARD11
chr7	2980000	2985000	5001	*	chr7	2945000	2950000	5001	*	enh58074	genic	79.2451	CARD11	1297	TRUE	633	34.8105	2758.56	0.0224985	enh58074-CARD11
chr7	29450000	29455000	5001	*	chr7	29515000	29520000	5001	*	enh59279	intergenic	54.0036	CHN2	231.75	TRUE	634	23.1209	1248.61	0.0203821	enh59279-CHN2
chr7	29525000	29530000	5001	*	chr7	29515000	29520000	5001	*	enh59280	genic	66.7302	CHN2	231.75	TRUE	634	103.892	6932.75	0.113169	enh59280-CHN2
chr7	29545000	29550000	5001	*	chr7	29515000	29520000	5001	*	enh59281	genic	62.7128	CHN2	231.75	TRUE	634	40.3029	2527.51	0.0412587	enh59281-CHN2
chr7	29550000	29555000	5001	*	chr7	29515000	29520000	5001	*	enh59282	genic	57.8867	CHN2	231.75	TRUE	634	35.3911	2048.67	0.0334423	enh59282-CHN2
chr7	29595000	29600000	5001	*	chr7	29600000	29605000	5001	*	enh59283	intergenic	70.2974	PRR15	114.25	TRUE	635	150.765	10598.4	0.0823361	enh59283-PRR15
chr7	29600000	29605000	5001	*	chr7	29600000	29605000	5001	*	enh59284	promoter	74.9278	PRR15	114.25	TRUE	635	432.482	32404.9	0.251745	enh59284-PRR15
chr7	29605000	29610000	5001	*	chr7	29600000	29605000	5001	*	enh59285	genic	62.886	PRR15	114.25	TRUE	635	147.652	9285.24	0.0721345	enh59285-PRR15
chr7	29610000	29615000	5001	*	chr7	29600000	29605000	5001	*	enh59286	intergenic	71.7269	PRR15	114.25	TRUE	635	87.1523	6251.17	0.0485637	enh59286-PRR15
chr7	29625000	29630000	5001	*	chr7	29600000	29605000	5001	*	enh59287	intergenic	67.2387	PRR15	114.25	TRUE	635	47.7484	3210.54	0.0249418	enh59287-PRR15
chr7	29675000	29680000	5001	*	chr7	29685000	29690000	5001	*	enh59291	intergenic	64.295	LOC646762	1050.5	TRUE	636	114.896	7387.2	0.0582595	enh59291-LOC646762
chr7	29685000	29690000	5001	*	chr7	29685000	29690000	5001	*	enh59292	genic	70.9293	LOC646762	1050.5	TRUE	636	581.948	41277.2	0.325534	enh59292-LOC646762
chr7	29700000	29705000	5001	*	chr7	29685000	29690000	5001	*	enh59293	genic	61.4191	LOC646762	1050.5	TRUE	636	69.4348	4264.62	0.0336331	enh59293-LOC646762
chr7	29700000	29705000	5001	*	chr7	29685000	29690000	5001	*	enh59294	genic	64.9253	LOC646762	1050.5	TRUE	636	69.4348	4508.07	0.0355531	enh59294-LOC646762
chr7	29720000	29725000	5001	*	chr7	29685000	29690000	5001	*	enh59295	promoter	105.278	LOC646762	1050.5	TRUE	636	37.9107	3991.17	0.0314765	enh59295-LOC646762
chr7	29700000	29705000	5001	*	chr7	29720000	29725000	5001	*	enh59293	genic	61.4191	ZNRF2P2	694.5	TRUE	637	66.8989	4108.87	0.0305087	enh59293-ZNRF2P2
chr7	29700000	29705000	5001	*	chr7	29720000	29725000	5001	*	enh59294	genic	64.9253	ZNRF2P2	694.5	TRUE	637	66.8989	4343.43	0.0322503	enh59294-ZNRF2P2
chr7	29720000	29725000	5001	*	chr7	29720000	29725000	5001	*	enh59295	promoter	105.278	ZNRF2P2	694.5	TRUE	637	551.317	58041.6	0.430964	enh59295-ZNRF2P2
chr7	29700000	29705000	5001	*	chr7	29720000	29725000	5001	*	enh59293	genic	61.4191	DPY19L2P3	818.5	TRUE	638	66.8989	4108.87	0.0305087	enh59293-DPY19L2P3
chr7	29700000	29705000	5001	*	chr7	29720000	29725000	5001	*	enh59294	genic	64.9253	DPY19L2P3	818.5	TRUE	638	66.8989	4343.43	0.0322503	enh59294-DPY19L2P3
chr7	29720000	29725000	5001	*	chr7	29720000	29725000	5001	*	enh59295	promoter	105.278	DPY19L2P3	818.5	TRUE	638	551.317	58041.6	0.430964	enh59295-DPY19L2P3
chr7	29845000	29850000	5001	*	chr7	29845000	29850000	5001	*	enh59298	promoter	86.1142	WIPF3	1545.38	TRUE	639	480.737	41398.3	0.378711	enh59298-WIPF3
chr7	29895000	29900000	5001	*	chr7	29845000	29850000	5001	*	enh59299	genic	75.319	WIPF3	1545.38	TRUE	639	37.0335	2789.33	0.0255168	enh59299-WIPF3
chr7	29895000	29900000	5001	*	chr7	29845000	29850000	5001	*	enh59300	genic	88.6032	WIPF3	1545.38	TRUE	639	37.0335	3281.29	0.0300172	enh59300-WIPF3
chr7	29785000	29790000	5001	*	chr7	29955000	29960000	5001	*	enh59296	intergenic	63.2965	SCRN1	1168.62	TRUE	640	54.5171	3450.74	0.0397704	enh59296-SCRN1
chr7	29785000	29790000	5001	*	chr7	29955000	29960000	5001	*	enh59297	intergenic	59.0814	SCRN1	1168.62	TRUE	640	54.5171	3220.94	0.037122	enh59297-SCRN1
chr7	29845000	29850000	5001	*	chr7	29955000	29960000	5001	*	enh59298	promoter	86.1142	SCRN1	1168.62	TRUE	640	24.5546	2114.5	0.02437	enh59298-SCRN1
chr7	29895000	29900000	5001	*	chr7	29955000	29960000	5001	*	enh59299	genic	75.319	SCRN1	1168.62	TRUE	640	30.6773	2310.58	0.0266299	enh59299-SCRN1
chr7	29895000	29900000	5001	*	chr7	29955000	29960000	5001	*	enh59300	genic	88.6032	SCRN1	1168.62	TRUE	640	30.6773	2718.11	0.0313267	enh59300-SCRN1
chr7	29905000	29910000	5001	*	chr7	29955000	29960000	5001	*	enh59301	genic	91.7956	SCRN1	1168.62	TRUE	640	26.7857	2458.81	0.0283382	enh59301-SCRN1
chr7	29910000	29915000	5001	*	chr7	29955000	29960000	5001	*	enh59302	genic	63.0693	SCRN1	1168.62	TRUE	640	43.7836	2761.4	0.0318256	enh59302-SCRN1
chr7	29915000	29920000	5001	*	chr7	29955000	29960000	5001	*	enh59303	genic	69.8153	SCRN1	1168.62	TRUE	640	42.0598	2936.42	0.0338428	enh59303-SCRN1
chr7	29940000	29945000	5001	*	chr7	29955000	29960000	5001	*	enh59304	genic	70.1584	SCRN1	1168.62	TRUE	640	70.0766	4916.46	0.0566631	enh59304-SCRN1
chr7	29960000	29965000	5001	*	chr7	29955000	29960000	5001	*	enh59305	genic	67.1235	SCRN1	1168.62	TRUE	640	113.057	7588.77	0.087462	enh59305-SCRN1
chr7	29985000	29990000	5001	*	chr7	29955000	29960000	5001	*	enh59306	genic	60.2247	SCRN1	1168.62	TRUE	640	35.6191	2145.15	0.0247232	enh59306-SCRN1
chr7	29990000	29995000	5001	*	chr7	29955000	29960000	5001	*	enh59307	genic	63.908	SCRN1	1168.62	TRUE	640	31.2544	1997.4	0.0230204	enh59307-SCRN1
chr7	29995000	30000000	5001	*	chr7	29955000	29960000	5001	*	enh59308	genic	71.5021	SCRN1	1168.62	TRUE	640	26.4534	1891.47	0.0217996	enh59308-SCRN1
chr7	30065000	30070000	5001	*	chr7	29955000	29960000	5001	*	enh59311	promoter	99.3055	SCRN1	1168.62	TRUE	640	19.6081	1947.19	0.0224417	enh59311-SCRN1
chr7	30065000	30070000	5001	*	chr7	29955000	29960000	5001	*	enh59312	promoter	90.9908	SCRN1	1168.62	TRUE	640	19.6081	1784.16	0.0205627	enh59312-SCRN1
chr7	29995000	30000000	5001	*	chr7	30050000	30055000	5001	*	enh59308	genic	71.5021	FKBP14	632.875	TRUE	641	29.8471	2134.13	0.0250568	enh59308-FKBP14
chr7	30025000	30030000	5001	*	chr7	30050000	30055000	5001	*	enh59309	genic	98.9147	FKBP14	632.875	TRUE	641	47.698	4718.03	0.0553942	enh59309-FKBP14
chr7	30025000	30030000	5001	*	chr7	30050000	30055000	5001	*	enh59310	promoter	81.5067	FKBP14	632.875	TRUE	641	47.698	3887.71	0.0456454	enh59310-FKBP14
chr7	30065000	30070000	5001	*	chr7	30050000	30055000	5001	*	enh59311	promoter	99.3055	FKBP14	632.875	TRUE	641	63.1993	6276.04	0.0736868	enh59311-FKBP14
chr7	30065000	30070000	5001	*	chr7	30050000	30055000	5001	*	enh59312	promoter	90.9908	FKBP14	632.875	TRUE	641	63.1993	5750.56	0.0675171	enh59312-FKBP14
chr7	30025000	30030000	5001	*	chr7	30065000	30070000	5001	*	enh59309	genic	98.9147	PLEKHA8	706.75	TRUE	642	36.0902	3569.85	0.0229298	enh59309-PLEKHA8
chr7	30065000	30070000	5001	*	chr7	30065000	30070000	5001	*	enh59311	promoter	99.3055	PLEKHA8	706.75	TRUE	642	405.363	40254.7	0.258563	enh59311-PLEKHA8
chr7	30065000	30070000	5001	*	chr7	30065000	30070000	5001	*	enh59312	promoter	90.9908	PLEKHA8	706.75	TRUE	642	405.363	36884.3	0.236914	enh59312-PLEKHA8
chr7	30155000	30160000	5001	*	chr7	30170000	30175000	5001	*	enh59316	intergenic	71.769	MTURN	1308.5	TRUE	643	72.4347	5198.57	0.033118	enh59316-MTURN
chr7	30170000	30175000	5001	*	chr7	30170000	30175000	5001	*	enh59317	promoter	105.345	MTURN	1308.5	TRUE	643	528.146	55637.6	0.354445	enh59317-MTURN
chr7	30185000	30190000	5001	*	chr7	30170000	30175000	5001	*	enh59318	genic	57.3095	MTURN	1308.5	TRUE	643	67.3852	3861.81	0.024602	enh59318-MTURN
chr7	30195000	30200000	5001	*	chr7	30170000	30175000	5001	*	enh59319	genic	97.6903	MTURN	1308.5	TRUE	643	48.7805	4765.38	0.0303583	enh59319-MTURN
chr7	30220000	30225000	5001	*	chr7	30285000	30290000	5001	*	enh59325	intergenic	97.3928	LOC105375218	2707.25	TRUE	644	37.7242	3674.06	0.0203509	enh59325-LOC105375218
chr7	30260000	30265000	5001	*	chr7	30285000	30290000	5001	*	enh59327	intergenic	89.2794	LOC105375218	2707.25	TRUE	644	44.662	3987.4	0.0220865	enh59327-LOC105375218
chr7	30265000	30270000	5001	*	chr7	30285000	30290000	5001	*	enh59328	intergenic	93.9093	LOC105375218	2707.25	TRUE	644	73.4456	6897.22	0.0382042	enh59328-LOC105375218
chr7	30275000	30280000	5001	*	chr7	30285000	30290000	5001	*	enh59329	intergenic	65.8888	LOC105375218	2707.25	TRUE	644	120.126	7914.95	0.0438414	enh59329-LOC105375218
chr7	30275000	30280000	5001	*	chr7	30285000	30290000	5001	*	enh59330	intergenic	62.301	LOC105375218	2707.25	TRUE	644	120.126	7483.97	0.0414542	enh59330-LOC105375218
chr7	30280000	30285000	5001	*	chr7	30285000	30290000	5001	*	enh59331	intergenic	70.4896	LOC105375218	2707.25	TRUE	644	189.087	13328.7	0.0738284	enh59331-LOC105375218
chr7	30285000	30290000	5001	*	chr7	30285000	30290000	5001	*	enh59332	genic	69.8316	LOC105375218	2707.25	TRUE	644	490.785	34272.3	0.189836	enh59332-LOC105375218
chr7	30290000	30295000	5001	*	chr7	30285000	30290000	5001	*	enh59333	genic	66.7439	LOC105375218	2707.25	TRUE	644	206.359	13773.2	0.0762908	enh59333-LOC105375218
chr7	30300000	30305000	5001	*	chr7	30285000	30290000	5001	*	enh59334	genic	57.7827	LOC105375218	2707.25	TRUE	644	92.5057	5345.23	0.0296076	enh59334-LOC105375218
chr7	30320000	30325000	5001	*	chr7	30285000	30290000	5001	*	enh59337	promoter	132.483	LOC105375218	2707.25	TRUE	644	27.6653	3665.17	0.0203016	enh59337-LOC105375218
chr7	30315000	30320000	5001	*	chr7	30320000	30325000	5001	*	enh59335	genic	70.3552	ZNRF2	3730.62	TRUE	645	160.085	11262.8	0.0503493	enh59335-ZNRF2
chr7	30315000	30320000	5001	*	chr7	30320000	30325000	5001	*	enh59336	genic	66.7884	ZNRF2	3730.62	TRUE	645	160.085	10691.8	0.0477968	enh59336-ZNRF2
chr7	30320000	30325000	5001	*	chr7	30320000	30325000	5001	*	enh59337	promoter	132.483	ZNRF2	3730.62	TRUE	645	460.685	61032.9	0.272842	enh59337-ZNRF2
chr7	30325000	30330000	5001	*	chr7	30320000	30325000	5001	*	enh59338	promoter	97.5177	ZNRF2	3730.62	TRUE	645	119.161	11620.3	0.0519476	enh59338-ZNRF2
chr7	30330000	30335000	5001	*	chr7	30320000	30325000	5001	*	enh59339	genic	70.3751	ZNRF2	3730.62	TRUE	645	71.6424	5041.84	0.0225391	enh59339-ZNRF2
chr7	30320000	30325000	5001	*	chr7	30405000	30410000	5001	*	enh59337	promoter	132.483	DKFZP586I1420	29.375	TRUE	646	27.894	3695.48	0.02783	enh59337-DKFZP586I1420
chr7	30360000	30365000	5001	*	chr7	30405000	30410000	5001	*	enh59342	genic	73.4973	DKFZP586I1420	29.375	TRUE	646	41.7222	3066.47	0.0230931	enh59342-DKFZP586I1420
chr7	30370000	30375000	5001	*	chr7	30405000	30410000	5001	*	enh59343	genic	80.7781	DKFZP586I1420	29.375	TRUE	646	32.9472	2661.41	0.0200426	enh59343-DKFZP586I1420
chr7	30385000	30390000	5001	*	chr7	30405000	30410000	5001	*	enh59344	genic	79.8858	DKFZP586I1420	29.375	TRUE	646	50.4758	4032.3	0.0303666	enh59344-DKFZP586I1420
chr7	30390000	30395000	5001	*	chr7	30405000	30410000	5001	*	enh59345	genic	71.0462	DKFZP586I1420	29.375	TRUE	646	71.9283	5110.23	0.0384843	enh59345-DKFZP586I1420
chr7	30400000	30405000	5001	*	chr7	30405000	30410000	5001	*	enh59346	genic	67.8834	DKFZP586I1420	29.375	TRUE	646	186.773	12678.8	0.0954817	enh59346-DKFZP586I1420
chr7	30410000	30415000	5001	*	chr7	30405000	30410000	5001	*	enh59347	intergenic	58.165	DKFZP586I1420	29.375	TRUE	646	196.707	11441.5	0.0861641	enh59347-DKFZP586I1420
chr7	30425000	30430000	5001	*	chr7	30405000	30410000	5001	*	enh59348	promoter	73.9781	DKFZP586I1420	29.375	TRUE	646	74.251	5492.94	0.0413665	enh59348-DKFZP586I1420
chr7	30430000	30435000	5001	*	chr7	30405000	30410000	5001	*	enh59349	promoter	60.0014	DKFZP586I1420	29.375	TRUE	646	60.7912	3647.56	0.0274692	enh59349-DKFZP586I1420
chr7	30325000	30330000	5001	*	chr7	30430000	30435000	5001	*	enh59338	promoter	97.5177	LINC01176	139.375	TRUE	647	36.8417	3592.71	0.0232805	enh59338-LINC01176
chr7	30400000	30405000	5001	*	chr7	30430000	30435000	5001	*	enh59346	genic	67.8834	LINC01176	139.375	TRUE	647	64.029	4346.51	0.0281651	enh59346-LINC01176
chr7	30410000	30415000	5001	*	chr7	30430000	30435000	5001	*	enh59347	intergenic	58.165	LINC01176	139.375	TRUE	647	69.4182	4037.72	0.0261641	enh59347-LINC01176
chr7	30425000	30430000	5001	*	chr7	30430000	30435000	5001	*	enh59348	promoter	73.9781	LINC01176	139.375	TRUE	647	180.168	13328.5	0.0863678	enh59348-LINC01176
chr7	30430000	30435000	5001	*	chr7	30430000	30435000	5001	*	enh59349	promoter	60.0014	LINC01176	139.375	TRUE	647	470.229	28214.4	0.182827	enh59349-LINC01176
chr7	30450000	30455000	5001	*	chr7	30430000	30435000	5001	*	enh59350	intergenic	72.3725	LINC01176	139.375	TRUE	647	54.0267	3910.05	0.0253368	enh59350-LINC01176
chr7	30450000	30455000	5001	*	chr7	30430000	30435000	5001	*	enh59351	intergenic	69.4409	LINC01176	139.375	TRUE	647	54.0267	3751.66	0.0243105	enh59351-LINC01176
chr7	30465000	30470000	5001	*	chr7	30430000	30435000	5001	*	enh59352	genic	100.108	LINC01176	139.375	TRUE	647	43.8213	4386.86	0.0284266	enh59352-LINC01176
chr7	30320000	30325000	5001	*	chr7	30460000	30465000	5001	*	enh59337	promoter	132.483	NOD1	3139.88	TRUE	648	37.139	4920.28	0.0300785	enh59337-NOD1
chr7	30450000	30455000	5001	*	chr7	30460000	30465000	5001	*	enh59350	intergenic	72.3725	NOD1	3139.88	TRUE	648	108.578	7858.06	0.0480377	enh59350-NOD1
chr7	30450000	30455000	5001	*	chr7	30460000	30465000	5001	*	enh59351	intergenic	69.4409	NOD1	3139.88	TRUE	648	108.578	7539.76	0.0460919	enh59351-NOD1
chr7	30465000	30470000	5001	*	chr7	30460000	30465000	5001	*	enh59352	genic	100.108	NOD1	3139.88	TRUE	648	223.303	22354.4	0.136656	enh59352-NOD1
chr7	30470000	30475000	5001	*	chr7	30460000	30465000	5001	*	enh59353	genic	83.1051	NOD1	3139.88	TRUE	648	107.488	8932.84	0.054608	enh59353-NOD1
chr7	30470000	30475000	5001	*	chr7	30460000	30465000	5001	*	enh59354	genic	85.8353	NOD1	3139.88	TRUE	648	107.488	9226.3	0.056402	enh59354-NOD1
chr7	30470000	30475000	5001	*	chr7	30460000	30465000	5001	*	enh59355	genic	79.4958	NOD1	3139.88	TRUE	648	107.488	8544.88	0.0522364	enh59355-NOD1
chr7	30485000	30490000	5001	*	chr7	30460000	30465000	5001	*	enh59356	genic	83.2286	NOD1	3139.88	TRUE	648	43.7616	3642.21	0.0222655	enh59356-NOD1
chr7	30500000	30505000	5001	*	chr7	30535000	30540000	5001	*	enh59357	genic	63.1742	GGCT	1025.88	TRUE	649	37.1194	2344.99	0.0202009	enh59357-GGCT
chr7	30500000	30505000	5001	*	chr7	30535000	30540000	5001	*	enh59358	genic	75.1121	GGCT	1025.88	TRUE	649	37.1194	2788.12	0.0240183	enh59358-GGCT
chr7	30505000	30510000	5001	*	chr7	30535000	30540000	5001	*	enh59359	genic	66.3737	GGCT	1025.88	TRUE	649	45.284	3005.67	0.0258923	enh59359-GGCT
chr7	30515000	30520000	5001	*	chr7	30535000	30540000	5001	*	enh59360	promoter	107.316	GGCT	1025.88	TRUE	649	71.3919	7661.53	0.0660002	enh59360-GGCT
chr7	30540000	30545000	5001	*	chr7	30535000	30540000	5001	*	enh59361	promoter	113.28	GGCT	1025.88	TRUE	649	189.492	21465.6	0.184915	enh59361-GGCT
chr7	30560000	30565000	5001	*	chr7	30535000	30540000	5001	*	enh59362	intergenic	78.4254	GGCT	1025.88	TRUE	649	34.6296	2715.84	0.0233956	enh59362-GGCT
chr7	30515000	30520000	5001	*	chr7	30585000	30590000	5001	*	enh59360	promoter	107.316	LOC401320	466	TRUE	650	28.2761	3034.49	0.0225295	enh59360-LOC401320
chr7	30540000	30545000	5001	*	chr7	30585000	30590000	5001	*	enh59361	promoter	113.28	LOC401320	466	TRUE	650	28.4937	3227.75	0.0239644	enh59361-LOC401320
chr7	30560000	30565000	5001	*	chr7	30585000	30590000	5001	*	enh59362	intergenic	78.4254	LOC401320	466	TRUE	650	58.4338	4582.69	0.0340241	enh59362-LOC401320
chr7	30585000	30590000	5001	*	chr7	30585000	30590000	5001	*	enh59363	genic	64.1377	LOC401320	466	TRUE	650	448.546	28768.7	0.213593	enh59363-LOC401320
chr7	30590000	30595000	5001	*	chr7	30585000	30590000	5001	*	enh59364	genic	85.7256	LOC401320	466	TRUE	650	177.173	15188.2	0.112765	enh59364-LOC401320
chr7	30600000	30605000	5001	*	chr7	30585000	30590000	5001	*	enh59365	genic	73.3585	LOC401320	466	TRUE	650	74.3389	5453.39	0.0404886	enh59365-LOC401320
chr7	30630000	30635000	5001	*	chr7	30585000	30590000	5001	*	enh59367	promoter	115.061	LOC401320	466	TRUE	650	29.0752	3345.41	0.0248379	enh59367-LOC401320
chr7	30625000	30630000	5001	*	chr7	30630000	30635000	5001	*	enh59366	intergenic	66.7877	GARS	1750.38	TRUE	651	214.817	14347.1	0.0979666	enh59366-GARS
chr7	30630000	30635000	5001	*	chr7	30630000	30635000	5001	*	enh59367	promoter	115.061	GARS	1750.38	TRUE	651	478.322	55036.1	0.375803	enh59367-GARS
chr7	30695000	30700000	5001	*	chr7	30690000	30695000	5001	*	enh59368	genic	65.4484	CRHR2	370.75	TRUE	652	216.026	14138.6	0.159646	enh59368-CRHR2
chr7	30710000	30715000	5001	*	chr7	30690000	30695000	5001	*	enh59369	genic	62.9761	CRHR2	370.75	TRUE	652	73.2482	4612.88	0.0520866	enh59369-CRHR2
chr7	30715000	30720000	5001	*	chr7	30690000	30695000	5001	*	enh59370	genic	60.6323	CRHR2	370.75	TRUE	652	49.3665	2993.2	0.0337979	enh59370-CRHR2
chr7	30720000	30725000	5001	*	chr7	30690000	30695000	5001	*	enh59371	promoter	79.4008	CRHR2	370.75	TRUE	652	56.7958	4509.63	0.0509208	enh59371-CRHR2
chr7	30735000	30740000	5001	*	chr7	30690000	30695000	5001	*	enh59372	intergenic	73.2081	CRHR2	370.75	TRUE	652	37.3536	2734.58	0.0308777	enh59372-CRHR2
chr7	30740000	30745000	5001	*	chr7	30690000	30695000	5001	*	enh59373	intergenic	62.8529	CRHR2	370.75	TRUE	652	34.7454	2183.85	0.024659	enh59373-CRHR2
chr7	30745000	30750000	5001	*	chr7	30690000	30695000	5001	*	enh59374	intergenic	61.7744	CRHR2	370.75	TRUE	652	31.969	1974.87	0.0222993	enh59374-CRHR2
chr7	30765000	30770000	5001	*	chr7	30690000	30695000	5001	*	enh59377	intergenic	71.6367	CRHR2	370.75	TRUE	652	26.5047	1898.71	0.0214394	enh59377-CRHR2
chr7	30780000	30785000	5001	*	chr7	30690000	30695000	5001	*	enh59378	intergenic	68.3922	CRHR2	370.75	TRUE	652	28.8407	1972.48	0.0222723	enh59378-CRHR2
chr7	30715000	30720000	5001	*	chr7	30790000	30795000	5001	*	enh59370	genic	60.6323	INMT	44	TRUE	653	35.4165	2147.38	0.0235454	enh59370-INMT
chr7	30720000	30725000	5001	*	chr7	30790000	30795000	5001	*	enh59371	promoter	79.4008	INMT	44	TRUE	653	27.1096	2152.52	0.0236017	enh59371-INMT
chr7	30735000	30740000	5001	*	chr7	30790000	30795000	5001	*	enh59372	intergenic	73.2081	INMT	44	TRUE	653	30.1052	2203.94	0.0241655	enh59372-INMT
chr7	30740000	30745000	5001	*	chr7	30790000	30795000	5001	*	enh59373	intergenic	62.8529	INMT	44	TRUE	653	48.4416	3044.69	0.0333841	enh59373-INMT
chr7	30745000	30750000	5001	*	chr7	30790000	30795000	5001	*	enh59374	intergenic	61.7744	INMT	44	TRUE	653	30.8025	1902.81	0.0208636	enh59374-INMT
chr7	30750000	30755000	5001	*	chr7	30790000	30795000	5001	*	enh59375	intergenic	60.9887	INMT	44	TRUE	653	31.1857	1901.97	0.0208545	enh59375-INMT
chr7	30755000	30760000	5001	*	chr7	30790000	30795000	5001	*	enh59376	intergenic	59.772	INMT	44	TRUE	653	48.0823	2873.97	0.0315122	enh59376-INMT
chr7	30765000	30770000	5001	*	chr7	30790000	30795000	5001	*	enh59377	intergenic	71.6367	INMT	44	TRUE	653	43.7787	3136.16	0.034387	enh59377-INMT
chr7	30780000	30785000	5001	*	chr7	30790000	30795000	5001	*	enh59378	intergenic	68.3922	INMT	44	TRUE	653	99.4076	6798.7	0.0745456	enh59378-INMT
chr7	30810000	30815000	5001	*	chr7	30790000	30795000	5001	*	enh59379	promoter	90.1796	INMT	44	TRUE	653	62.9138	5673.54	0.0622085	enh59379-INMT
chr7	30825000	30830000	5001	*	chr7	30790000	30795000	5001	*	enh59380	genic	66.6224	INMT	44	TRUE	653	27.6205	1840.15	0.0201766	enh59380-INMT
chr7	30825000	30830000	5001	*	chr7	30790000	30795000	5001	*	enh59381	genic	78.9613	INMT	44	TRUE	653	27.6205	2180.95	0.0239134	enh59381-INMT
chr7	30715000	30720000	5001	*	chr7	30790000	30795000	5001	*	enh59370	genic	60.6323	INMT-MINDY4	1585.5	TRUE	654	35.4165	2147.38	0.0235454	enh59370-INMT-MINDY4
chr7	30720000	30725000	5001	*	chr7	30790000	30795000	5001	*	enh59371	promoter	79.4008	INMT-MINDY4	1585.5	TRUE	654	27.1096	2152.52	0.0236017	enh59371-INMT-MINDY4
chr7	30735000	30740000	5001	*	chr7	30790000	30795000	5001	*	enh59372	intergenic	73.2081	INMT-MINDY4	1585.5	TRUE	654	30.1052	2203.94	0.0241655	enh59372-INMT-MINDY4
chr7	30740000	30745000	5001	*	chr7	30790000	30795000	5001	*	enh59373	intergenic	62.8529	INMT-MINDY4	1585.5	TRUE	654	48.4416	3044.69	0.0333841	enh59373-INMT-MINDY4
chr7	30745000	30750000	5001	*	chr7	30790000	30795000	5001	*	enh59374	intergenic	61.7744	INMT-MINDY4	1585.5	TRUE	654	30.8025	1902.81	0.0208636	enh59374-INMT-MINDY4
chr7	30750000	30755000	5001	*	chr7	30790000	30795000	5001	*	enh59375	intergenic	60.9887	INMT-MINDY4	1585.5	TRUE	654	31.1857	1901.97	0.0208545	enh59375-INMT-MINDY4
chr7	30755000	30760000	5001	*	chr7	30790000	30795000	5001	*	enh59376	intergenic	59.772	INMT-MINDY4	1585.5	TRUE	654	48.0823	2873.97	0.0315122	enh59376-INMT-MINDY4
chr7	30765000	30770000	5001	*	chr7	30790000	30795000	5001	*	enh59377	intergenic	71.6367	INMT-MINDY4	1585.5	TRUE	654	43.7787	3136.16	0.034387	enh59377-INMT-MINDY4
chr7	30780000	30785000	5001	*	chr7	30790000	30795000	5001	*	enh59378	intergenic	68.3922	INMT-MINDY4	1585.5	TRUE	654	99.4076	6798.7	0.0745456	enh59378-INMT-MINDY4
chr7	30810000	30815000	5001	*	chr7	30790000	30795000	5001	*	enh59379	promoter	90.1796	INMT-MINDY4	1585.5	TRUE	654	62.9138	5673.54	0.0622085	enh59379-INMT-MINDY4
chr7	30825000	30830000	5001	*	chr7	30790000	30795000	5001	*	enh59380	genic	66.6224	INMT-MINDY4	1585.5	TRUE	654	27.6205	1840.15	0.0201766	enh59380-INMT-MINDY4
chr7	30825000	30830000	5001	*	chr7	30790000	30795000	5001	*	enh59381	genic	78.9613	INMT-MINDY4	1585.5	TRUE	654	27.6205	2180.95	0.0239134	enh59381-INMT-MINDY4
chr7	30810000	30815000	5001	*	chr7	30810000	30815000	5001	*	enh59379	promoter	90.1796	MINDY4	1605.38	TRUE	655	621.402	56037.8	0.386489	enh59379-MINDY4
chr7	30825000	30830000	5001	*	chr7	30810000	30815000	5001	*	enh59380	genic	66.6224	MINDY4	1605.38	TRUE	655	72.9386	4859.34	0.0335146	enh59380-MINDY4
chr7	30825000	30830000	5001	*	chr7	30810000	30815000	5001	*	enh59381	genic	78.9613	MINDY4	1605.38	TRUE	655	72.9386	5759.32	0.0397217	enh59381-MINDY4
chr7	30930000	30935000	5001	*	chr7	30950000	30955000	5001	*	enh59388	intergenic	63.518	AQP1	333.75	TRUE	656	66.7073	4237.11	0.0228046	enh59388-AQP1
chr7	30935000	30940000	5001	*	chr7	30950000	30955000	5001	*	enh59389	intergenic	61.6472	AQP1	333.75	TRUE	656	81.2651	5009.77	0.0269631	enh59389-AQP1
chr7	30940000	30945000	5001	*	chr7	30950000	30955000	5001	*	enh59390	intergenic	60.0439	AQP1	333.75	TRUE	656	104.514	6275.43	0.0337751	enh59390-AQP1
chr7	30950000	30955000	5001	*	chr7	30950000	30955000	5001	*	enh59391	intergenic	62.7643	AQP1	333.75	TRUE	656	624.055	39168.3	0.210808	enh59391-AQP1
chr7	30950000	30955000	5001	*	chr7	30950000	30955000	5001	*	enh59392	genic	78.3957	AQP1	333.75	TRUE	656	624.055	48923.2	0.26331	enh59392-AQP1
chr7	30955000	30960000	5001	*	chr7	30950000	30955000	5001	*	enh59393	genic	76.5873	AQP1	333.75	TRUE	656	142.644	10924.7	0.0587982	enh59393-AQP1
chr7	30960000	30965000	5001	*	chr7	30950000	30955000	5001	*	enh59394	genic	72.7428	AQP1	333.75	TRUE	656	71.2385	5182.09	0.0278906	enh59394-AQP1
chr7	30960000	30965000	5001	*	chr7	30950000	30955000	5001	*	enh59395	genic	57.3085	AQP1	333.75	TRUE	656	71.2385	4082.58	0.0219729	enh59395-AQP1
chr7	30840000	30845000	5001	*	chr7	31000000	31005000	5001	*	enh59382	genic	77.5498	GHRHR	137.75	TRUE	657	38.6758	2999.3	0.0304346	enh59382-GHRHR
chr7	30955000	30960000	5001	*	chr7	31000000	31005000	5001	*	enh59393	genic	76.5873	GHRHR	137.75	TRUE	657	38.4952	2948.24	0.0299165	enh59393-GHRHR
chr7	30960000	30965000	5001	*	chr7	31000000	31005000	5001	*	enh59394	genic	72.7428	GHRHR	137.75	TRUE	657	30.8365	2243.13	0.0227616	enh59394-GHRHR
chr7	30975000	30980000	5001	*	chr7	31000000	31005000	5001	*	enh59396	intergenic	62.8173	GHRHR	137.75	TRUE	657	55.1475	3464.22	0.0351522	enh59396-GHRHR
chr7	31005000	31010000	5001	*	chr7	31000000	31005000	5001	*	enh59397	genic	61.4832	GHRHR	137.75	TRUE	657	209.321	12869.7	0.130592	enh59397-GHRHR
chr7	31010000	31015000	5001	*	chr7	31000000	31005000	5001	*	enh59398	genic	64.9905	GHRHR	137.75	TRUE	657	91.1755	5925.54	0.0601278	enh59398-GHRHR
chr7	31020000	31025000	5001	*	chr7	31000000	31005000	5001	*	enh59399	intergenic	69.3329	GHRHR	137.75	TRUE	657	36.5831	2536.41	0.0257375	enh59399-GHRHR
chr7	31020000	31025000	5001	*	chr7	31000000	31005000	5001	*	enh59400	intergenic	63.5441	GHRHR	137.75	TRUE	657	36.5831	2324.64	0.0235886	enh59400-GHRHR
chr7	31025000	31030000	5001	*	chr7	31000000	31005000	5001	*	enh59401	intergenic	80.3476	GHRHR	137.75	TRUE	657	34.6275	2782.24	0.028232	enh59401-GHRHR
chr7	31020000	31025000	5001	*	chr7	31090000	31095000	5001	*	enh59399	intergenic	69.3329	ADCYAP1R1	367.25	TRUE	658	29.1997	2024.5	0.0256629	enh59399-ADCYAP1R1
chr7	31020000	31025000	5001	*	chr7	31090000	31095000	5001	*	enh59400	intergenic	63.5441	ADCYAP1R1	367.25	TRUE	658	29.1997	1855.47	0.0235202	enh59400-ADCYAP1R1
chr7	31025000	31030000	5001	*	chr7	31090000	31095000	5001	*	enh59401	intergenic	80.3476	ADCYAP1R1	367.25	TRUE	658	35.6144	2861.54	0.0362733	enh59401-ADCYAP1R1
chr7	31030000	31035000	5001	*	chr7	31090000	31095000	5001	*	enh59402	intergenic	70.803	ADCYAP1R1	367.25	TRUE	658	23.3687	1654.57	0.0209736	enh59402-ADCYAP1R1
chr7	31035000	31040000	5001	*	chr7	31090000	31095000	5001	*	enh59403	intergenic	74.1433	ADCYAP1R1	367.25	TRUE	658	31.1254	2307.74	0.0292532	enh59403-ADCYAP1R1
chr7	31035000	31040000	5001	*	chr7	31090000	31095000	5001	*	enh59404	intergenic	82.6161	ADCYAP1R1	367.25	TRUE	658	31.1254	2571.46	0.0325962	enh59404-ADCYAP1R1
chr7	31055000	31060000	5001	*	chr7	31090000	31095000	5001	*	enh59405	intergenic	61.8111	ADCYAP1R1	367.25	TRUE	658	58.3725	3608.07	0.0457364	enh59405-ADCYAP1R1
chr7	31095000	31100000	5001	*	chr7	31090000	31095000	5001	*	enh59406	genic	60.8627	ADCYAP1R1	367.25	TRUE	658	196.247	11944.1	0.151406	enh59406-ADCYAP1R1
chr7	31120000	31125000	5001	*	chr7	31090000	31095000	5001	*	enh59407	genic	61.5208	ADCYAP1R1	367.25	TRUE	658	43.8327	2696.62	0.0341828	enh59407-ADCYAP1R1
chr7	31140000	31145000	5001	*	chr7	31090000	31095000	5001	*	enh59408	genic	58.9254	ADCYAP1R1	367.25	TRUE	658	30.3515	1788.47	0.022671	enh59408-ADCYAP1R1
chr7	31160000	31165000	5001	*	chr7	31090000	31095000	5001	*	enh59409	intergenic	69.6223	ADCYAP1R1	367.25	TRUE	658	27.5183	1915.89	0.0242861	enh59409-ADCYAP1R1
chr7	31160000	31165000	5001	*	chr7	31375000	31380000	5001	*	enh59409	intergenic	69.6223	NEUROD6	23.125	TRUE	659	12.1219	843.955	0.0211822	enh59409-NEUROD6
chr7	31170000	31175000	5001	*	chr7	31375000	31380000	5001	*	enh59410	intergenic	66.5271	NEUROD6	23.125	TRUE	659	19.2888	1283.23	0.0322075	enh59410-NEUROD6
chr7	31210000	31215000	5001	*	chr7	31375000	31380000	5001	*	enh59411	intergenic	60.6775	NEUROD6	23.125	TRUE	659	22.1838	1346.05	0.0337843	enh59411-NEUROD6
chr7	31230000	31235000	5001	*	chr7	31375000	31380000	5001	*	enh59412	intergenic	63.5317	NEUROD6	23.125	TRUE	659	13.3254	846.586	0.0212483	enh59412-NEUROD6
chr7	31290000	31295000	5001	*	chr7	31375000	31380000	5001	*	enh59413	intergenic	64.3528	NEUROD6	23.125	TRUE	659	23.7725	1529.83	0.0383968	enh59413-NEUROD6
chr7	31410000	31415000	5001	*	chr7	31375000	31380000	5001	*	enh59414	intergenic	64.6356	NEUROD6	23.125	TRUE	659	38.0628	2460.21	0.0617483	enh59414-NEUROD6
chr7	31445000	31450000	5001	*	chr7	31375000	31380000	5001	*	enh59415	intergenic	61.3614	NEUROD6	23.125	TRUE	659	17.7094	1086.67	0.0272741	enh59415-NEUROD6
chr7	31480000	31485000	5001	*	chr7	31375000	31380000	5001	*	enh59416	intergenic	64.2541	NEUROD6	23.125	TRUE	659	17.6531	1134.28	0.0284691	enh59416-NEUROD6
chr7	31515000	31520000	5001	*	chr7	31375000	31380000	5001	*	enh59417	intergenic	64.157	NEUROD6	23.125	TRUE	659	19.4289	1246.5	0.0312856	enh59417-NEUROD6
chr7	31230000	31235000	5001	*	chr7	31590000	31595000	5001	*	enh59412	intergenic	63.5317	CCDC129	651.75	TRUE	660	18.832	1196.43	0.0299869	enh59412-CCDC129
chr7	31410000	31415000	5001	*	chr7	31590000	31595000	5001	*	enh59414	intergenic	64.6356	CCDC129	651.75	TRUE	660	14.8177	957.75	0.0240047	enh59414-CCDC129
chr7	31445000	31450000	5001	*	chr7	31590000	31595000	5001	*	enh59415	intergenic	61.3614	CCDC129	651.75	TRUE	660	17.0327	1045.15	0.0261952	enh59415-CCDC129
chr7	31480000	31485000	5001	*	chr7	31590000	31595000	5001	*	enh59416	intergenic	64.2541	CCDC129	651.75	TRUE	660	18.5221	1190.12	0.0298286	enh59416-CCDC129
chr7	31525000	31530000	5001	*	chr7	31590000	31595000	5001	*	enh59418	intergenic	61.5702	CCDC129	651.75	TRUE	660	22.857	1407.31	0.0352722	enh59418-CCDC129
chr7	31530000	31535000	5001	*	chr7	31590000	31595000	5001	*	enh59419	intergenic	64.1945	CCDC129	651.75	TRUE	660	24.9433	1601.22	0.0401324	enh59419-CCDC129
chr7	31670000	31675000	5001	*	chr7	31590000	31595000	5001	*	enh59420	genic	64.379	CCDC129	651.75	TRUE	660	25.9	1667.41	0.0417914	enh59420-CCDC129
chr7	31680000	31685000	5001	*	chr7	31590000	31595000	5001	*	enh59421	genic	78.7505	CCDC129	651.75	TRUE	660	14.6951	1157.24	0.0290047	enh59421-CCDC129
chr7	31680000	31685000	5001	*	chr7	31590000	31595000	5001	*	enh59422	genic	62.0161	CCDC129	651.75	TRUE	660	14.6951	911.331	0.0228412	enh59422-CCDC129
chr7	31775000	31780000	5001	*	chr7	31590000	31595000	5001	*	enh59429	intergenic	64.4697	CCDC129	651.75	TRUE	660	12.5065	806.291	0.0202085	enh59429-CCDC129
chr7	31780000	31785000	5001	*	chr7	31590000	31595000	5001	*	enh59430	intergenic	62.4291	CCDC129	651.75	TRUE	660	17.5621	1096.38	0.0274793	enh59430-CCDC129
chr7	31680000	31685000	5001	*	chr7	31725000	31730000	5001	*	enh59421	genic	78.7505	PPP1R17	354.875	TRUE	661	36.8604	2902.78	0.0247061	enh59421-PPP1R17
chr7	31700000	31705000	5001	*	chr7	31725000	31730000	5001	*	enh59423	intergenic	70.419	PPP1R17	354.875	TRUE	661	51.7983	3647.58	0.0310453	enh59423-PPP1R17
chr7	31705000	31710000	5001	*	chr7	31725000	31730000	5001	*	enh59424	intergenic	70.5549	PPP1R17	354.875	TRUE	661	40.2348	2838.77	0.0241613	enh59424-PPP1R17
chr7	31725000	31730000	5001	*	chr7	31725000	31730000	5001	*	enh59425	genic	74.6357	PPP1R17	354.875	TRUE	661	484.554	36165	0.307807	enh59425-PPP1R17
chr7	31735000	31740000	5001	*	chr7	31725000	31730000	5001	*	enh59426	genic	66.9447	PPP1R17	354.875	TRUE	661	84.451	5653.55	0.0481184	enh59426-PPP1R17
chr7	31735000	31740000	5001	*	chr7	31725000	31730000	5001	*	enh59427	genic	81.3539	PPP1R17	354.875	TRUE	661	84.451	6870.42	0.0584754	enh59427-PPP1R17
chr7	31740000	31745000	5001	*	chr7	31725000	31730000	5001	*	enh59428	genic	60.8103	PPP1R17	354.875	TRUE	661	72.8029	4427.17	0.0376805	enh59428-PPP1R17
chr7	3105000	3110000	5001	*	chr7	3180000	3185000	5001	*	enh58083	intergenic	72.3775	LOC100129603	146.625	TRUE	662	41.4269	2998.37	0.0209281	enh58083-LOC100129603
chr7	3155000	3160000	5001	*	chr7	3180000	3185000	5001	*	enh58088	intergenic	59.6072	LOC100129603	146.625	TRUE	662	52.6306	3137.16	0.0218969	enh58088-LOC100129603
chr7	3155000	3160000	5001	*	chr7	3180000	3185000	5001	*	enh58089	intergenic	57.4367	LOC100129603	146.625	TRUE	662	52.6306	3022.93	0.0210995	enh58089-LOC100129603
chr7	3165000	3170000	5001	*	chr7	3180000	3185000	5001	*	enh58090	intergenic	65.8297	LOC100129603	146.625	TRUE	662	82.5431	5433.79	0.0379269	enh58090-LOC100129603
chr7	3175000	3180000	5001	*	chr7	3180000	3185000	5001	*	enh58091	intergenic	64.3781	LOC100129603	146.625	TRUE	662	245.373	15796.6	0.110258	enh58091-LOC100129603
chr7	3190000	3195000	5001	*	chr7	3180000	3185000	5001	*	enh58092	genic	61.763	LOC100129603	146.625	TRUE	662	112.244	6932.51	0.0483877	enh58092-LOC100129603
chr7	3195000	3200000	5001	*	chr7	3180000	3185000	5001	*	enh58093	genic	69.0571	LOC100129603	146.625	TRUE	662	69.8779	4825.57	0.0336816	enh58093-LOC100129603
chr7	31815000	31820000	5001	*	chr7	31820000	31825000	5001	*	enh59431	intergenic	61.0513	PDE1C	2689.25	TRUE	663	178.614	10904.6	0.102564	enh59431-PDE1C
chr7	31820000	31825000	5001	*	chr7	31820000	31825000	5001	*	enh59432	intergenic	67.1007	PDE1C	2689.25	TRUE	663	466.963	31333.5	0.294707	enh59432-PDE1C
chr7	31845000	31850000	5001	*	chr7	31820000	31825000	5001	*	enh59433	genic	60.237	PDE1C	2689.25	TRUE	663	47.931	2887.22	0.0271557	enh59433-PDE1C
chr7	31850000	31855000	5001	*	chr7	31820000	31825000	5001	*	enh59434	genic	100.17	PDE1C	2689.25	TRUE	663	27.3127	2735.9	0.0257325	enh59434-PDE1C
chr7	32465000	32470000	5001	*	chr7	32495000	32500000	5001	*	enh59464	intergenic	78.5925	LOC100130673	37.375	TRUE	664	34.5703	2716.96	0.0285822	enh59464-LOC100130673
chr7	32475000	32480000	5001	*	chr7	32495000	32500000	5001	*	enh59465	intergenic	68.3542	LOC100130673	37.375	TRUE	664	39.4659	2697.66	0.0283791	enh59465-LOC100130673
chr7	32495000	32500000	5001	*	chr7	32495000	32500000	5001	*	enh59466	promoter	59.6934	LOC100130673	37.375	TRUE	664	409.553	24447.6	0.257187	enh59466-LOC100130673
chr7	32515000	32520000	5001	*	chr7	32495000	32500000	5001	*	enh59467	intergenic	60.7993	LOC100130673	37.375	TRUE	664	57.0268	3467.19	0.0364746	enh59467-LOC100130673
chr7	32525000	32530000	5001	*	chr7	32495000	32500000	5001	*	enh59468	genic	93.6515	LOC100130673	37.375	TRUE	664	33.11	3100.8	0.0326201	enh59468-LOC100130673
chr7	32495000	32500000	5001	*	chr7	32520000	32525000	5001	*	enh59466	promoter	59.6934	LSM5	1094.25	TRUE	665	38.5814	2303.06	0.0213393	enh59466-LSM5
chr7	32515000	32520000	5001	*	chr7	32520000	32525000	5001	*	enh59467	intergenic	60.7993	LSM5	1094.25	TRUE	665	180.894	10998.2	0.101906	enh59467-LSM5
chr7	32525000	32530000	5001	*	chr7	32520000	32525000	5001	*	enh59468	genic	93.6515	LSM5	1094.25	TRUE	665	187.721	17580.3	0.162893	enh59468-LSM5
chr7	32535000	32540000	5001	*	chr7	32520000	32525000	5001	*	enh59469	promoter	115.217	LSM5	1094.25	TRUE	665	28.0315	3229.71	0.0299254	enh59469-LSM5
chr7	32540000	32545000	5001	*	chr7	32520000	32525000	5001	*	enh59470	genic	81.6039	LSM5	1094.25	TRUE	665	26.8064	2187.5	0.0202687	enh59470-LSM5
chr7	32525000	32530000	5001	*	chr7	32535000	32540000	5001	*	enh59468	genic	93.6515	AVL9	3173.5	TRUE	666	64.883	6076.39	0.0356474	enh59468-AVL9
chr7	32535000	32540000	5001	*	chr7	32535000	32540000	5001	*	enh59469	promoter	115.217	AVL9	3173.5	TRUE	666	494.681	56995.8	0.334368	enh59469-AVL9
chr7	32540000	32545000	5001	*	chr7	32535000	32540000	5001	*	enh59470	genic	81.6039	AVL9	3173.5	TRUE	666	176.148	14374.4	0.0843277	enh59470-AVL9
chr7	32540000	32545000	5001	*	chr7	32535000	32540000	5001	*	enh59471	genic	60.3491	AVL9	3173.5	TRUE	666	176.148	10630.4	0.0623635	enh59471-AVL9
chr7	32545000	32550000	5001	*	chr7	32535000	32540000	5001	*	enh59472	genic	72.4974	AVL9	3173.5	TRUE	666	94.692	6864.92	0.0402733	enh59472-AVL9
chr7	32555000	32560000	5001	*	chr7	32535000	32540000	5001	*	enh59473	genic	65.7457	AVL9	3173.5	TRUE	666	57.2833	3766.13	0.0220942	enh59473-AVL9
chr7	32535000	32540000	5001	*	chr7	32620000	32625000	5001	*	enh59469	promoter	115.217	DPY19L1P1	2159.38	TRUE	667	34.1298	3932.35	0.0334758	enh59469-DPY19L1P1
chr7	32595000	32600000	5001	*	chr7	32620000	32625000	5001	*	enh59476	genic	65.4354	DPY19L1P1	2159.38	TRUE	667	48.4041	3167.34	0.0269634	enh59476-DPY19L1P1
chr7	32600000	32605000	5001	*	chr7	32620000	32625000	5001	*	enh59477	genic	69.4356	DPY19L1P1	2159.38	TRUE	667	56.7592	3941.11	0.0335504	enh59477-DPY19L1P1
chr7	32610000	32615000	5001	*	chr7	32620000	32625000	5001	*	enh59478	genic	67.4888	DPY19L1P1	2159.38	TRUE	667	112.693	7605.51	0.0647452	enh59478-DPY19L1P1
chr7	32625000	32630000	5001	*	chr7	32620000	32625000	5001	*	enh59479	genic	86.3994	DPY19L1P1	2159.38	TRUE	667	168.111	14524.7	0.123647	enh59479-DPY19L1P1
chr7	32625000	32630000	5001	*	chr7	32620000	32625000	5001	*	enh59480	genic	89.7612	DPY19L1P1	2159.38	TRUE	667	168.111	15089.8	0.128458	enh59480-DPY19L1P1
chr7	32630000	32635000	5001	*	chr7	32620000	32625000	5001	*	enh59481	genic	61.5425	DPY19L1P1	2159.38	TRUE	667	79.3802	4885.26	0.0415879	enh59481-DPY19L1P1
chr7	32655000	32660000	5001	*	chr7	32620000	32625000	5001	*	enh59482	genic	61.846	DPY19L1P1	2159.38	TRUE	667	44.3052	2740.1	0.0233263	enh59482-DPY19L1P1
chr7	32675000	32680000	5001	*	chr7	32620000	32625000	5001	*	enh59483	genic	81.172	DPY19L1P1	2159.38	TRUE	667	34.864	2829.98	0.0240914	enh59483-DPY19L1P1
chr7	32730000	32735000	5001	*	chr7	32765000	32770000	5001	*	enh59488	genic	88.1985	ZNRF2P1	2220	TRUE	668	32.297	2848.54	0.0216795	enh59488-ZNRF2P1
chr7	32765000	32770000	5001	*	chr7	32765000	32770000	5001	*	enh59489	promoter	121.428	ZNRF2P1	2220	TRUE	668	428.847	52074	0.396321	enh59489-ZNRF2P1
chr7	32775000	32780000	5001	*	chr7	32765000	32770000	5001	*	enh59490	intergenic	60.9605	ZNRF2P1	2220	TRUE	668	126.213	7694.04	0.0585572	enh59490-ZNRF2P1
chr7	32785000	32790000	5001	*	chr7	32765000	32770000	5001	*	enh59491	intergenic	77.6668	ZNRF2P1	2220	TRUE	668	60.0514	4664	0.0354964	enh59491-ZNRF2P1
chr7	32730000	32735000	5001	*	chr7	32795000	32800000	5001	*	enh59488	genic	88.1985	LINC00997	54.125	TRUE	669	26.3797	2326.65	0.0294934	enh59488-LINC00997
chr7	32765000	32770000	5001	*	chr7	32795000	32800000	5001	*	enh59489	promoter	121.428	LINC00997	54.125	TRUE	669	55.3628	6722.59	0.0852177	enh59489-LINC00997
chr7	32775000	32780000	5001	*	chr7	32795000	32800000	5001	*	enh59490	intergenic	60.9605	LINC00997	54.125	TRUE	669	49.6356	3025.81	0.0383562	enh59490-LINC00997
chr7	32785000	32790000	5001	*	chr7	32795000	32800000	5001	*	enh59491	intergenic	77.6668	LINC00997	54.125	TRUE	669	81.5834	6336.32	0.0803213	enh59491-LINC00997
chr7	32840000	32845000	5001	*	chr7	32795000	32800000	5001	*	enh59492	intergenic	72.1616	LINC00997	54.125	TRUE	669	29.0113	2093.5	0.0265379	enh59492-LINC00997
chr7	32840000	32845000	5001	*	chr7	32795000	32800000	5001	*	enh59493	intergenic	58.3993	LINC00997	54.125	TRUE	669	29.0113	1694.24	0.0214767	enh59493-LINC00997
chr7	32980000	32985000	5001	*	chr7	32795000	32800000	5001	*	enh59502	promoter	115.374	LINC00997	54.125	TRUE	669	15.864	1830.3	0.0232015	enh59502-LINC00997
chr7	32995000	33000000	5001	*	chr7	32795000	32800000	5001	*	enh59503	promoter	106.904	LINC00997	54.125	TRUE	669	16.606	1775.26	0.0225037	enh59503-LINC00997
chr7	33100000	33105000	5001	*	chr7	32795000	32800000	5001	*	enh59511	intergenic	122.994	LINC00997	54.125	TRUE	669	16.5723	2038.3	0.0258381	enh59511-LINC00997
chr7	33145000	33150000	5001	*	chr7	32795000	32800000	5001	*	enh59512	promoter	99.9489	LINC00997	54.125	TRUE	669	19.7813	1977.12	0.0250626	enh59512-LINC00997
chr7	32840000	32845000	5001	*	chr7	32865000	32870000	5001	*	enh59492	intergenic	72.1616	DPY19L1P2	94.75	TRUE	670	53.1755	3837.23	0.0395519	enh59492-DPY19L1P2
chr7	32840000	32845000	5001	*	chr7	32865000	32870000	5001	*	enh59493	intergenic	58.3993	DPY19L1P2	94.75	TRUE	670	53.1755	3105.42	0.0320088	enh59493-DPY19L1P2
chr7	32865000	32870000	5001	*	chr7	32865000	32870000	5001	*	enh59494	genic	62.8286	DPY19L1P2	94.75	TRUE	670	411.676	25865	0.266601	enh59494-DPY19L1P2
chr7	32885000	32890000	5001	*	chr7	32865000	32870000	5001	*	enh59495	intergenic	68.9602	DPY19L1P2	94.75	TRUE	670	66.4011	4579.03	0.047198	enh59495-DPY19L1P2
chr7	32980000	32985000	5001	*	chr7	32865000	32870000	5001	*	enh59502	promoter	115.374	DPY19L1P2	94.75	TRUE	670	20.617	2378.67	0.024518	enh59502-DPY19L1P2
chr7	32885000	32890000	5001	*	chr7	32905000	32910000	5001	*	enh59495	intergenic	68.9602	KBTBD2	2287	TRUE	671	65.3604	4507.27	0.043286	enh59495-KBTBD2
chr7	32905000	32910000	5001	*	chr7	32905000	32910000	5001	*	enh59496	intergenic	64.9114	KBTBD2	2287	TRUE	671	419.525	27232	0.261525	enh59496-KBTBD2
chr7	32915000	32920000	5001	*	chr7	32905000	32910000	5001	*	enh59497	genic	61.3466	KBTBD2	2287	TRUE	671	116.918	7172.54	0.0688823	enh59497-KBTBD2
chr7	32930000	32935000	5001	*	chr7	32905000	32910000	5001	*	enh59498	promoter	129.818	KBTBD2	2287	TRUE	671	40.4362	5249.36	0.0504128	enh59498-KBTBD2
chr7	32980000	32985000	5001	*	chr7	32905000	32910000	5001	*	enh59502	promoter	115.374	KBTBD2	2287	TRUE	671	26.6403	3073.61	0.0295178	enh59502-KBTBD2
chr7	32995000	33000000	5001	*	chr7	32905000	32910000	5001	*	enh59503	promoter	106.904	KBTBD2	2287	TRUE	671	24.3271	2600.68	0.0249759	enh59503-KBTBD2
chr7	32930000	32935000	5001	*	chr7	32955000	32960000	5001	*	enh59498	promoter	129.818	RP9P	1931.62	TRUE	672	50.3208	6532.55	0.0662939	enh59498-RP9P
chr7	32945000	32950000	5001	*	chr7	32955000	32960000	5001	*	enh59499	intergenic	75.32	RP9P	1931.62	TRUE	672	116.62	8783.8	0.0891401	enh59499-RP9P
chr7	32960000	32965000	5001	*	chr7	32955000	32960000	5001	*	enh59500	genic	79.632	RP9P	1931.62	TRUE	672	180.385	14364.4	0.145774	enh59500-RP9P
chr7	32965000	32970000	5001	*	chr7	32955000	32960000	5001	*	enh59501	genic	64.9872	RP9P	1931.62	TRUE	672	130.808	8500.84	0.0862686	enh59501-RP9P
chr7	32980000	32985000	5001	*	chr7	32955000	32960000	5001	*	enh59502	promoter	115.374	RP9P	1931.62	TRUE	672	49.9511	5763.08	0.0584851	enh59502-RP9P
chr7	32995000	33000000	5001	*	chr7	32955000	32960000	5001	*	enh59503	promoter	106.904	RP9P	1931.62	TRUE	672	29.8325	3189.22	0.032365	enh59503-RP9P
chr7	33000000	33005000	5001	*	chr7	32955000	32960000	5001	*	enh59504	genic	72.4263	RP9P	1931.62	TRUE	672	27.4382	1987.25	0.0201671	enh59504-RP9P
chr7	32930000	32935000	5001	*	chr7	32995000	33000000	5001	*	enh59498	promoter	129.818	FKBP9	1354.88	TRUE	673	21.1572	2746.59	0.020092	enh59498-FKBP9
chr7	32960000	32965000	5001	*	chr7	32995000	33000000	5001	*	enh59500	genic	79.632	FKBP9	1354.88	TRUE	673	35.3696	2816.55	0.0206037	enh59500-FKBP9
chr7	32980000	32985000	5001	*	chr7	32995000	33000000	5001	*	enh59502	promoter	115.374	FKBP9	1354.88	TRUE	673	72.7245	8390.54	0.0613788	enh59502-FKBP9
chr7	32995000	33000000	5001	*	chr7	32995000	33000000	5001	*	enh59503	promoter	106.904	FKBP9	1354.88	TRUE	673	430.812	46055.7	0.336909	enh59503-FKBP9
chr7	33000000	33005000	5001	*	chr7	32995000	33000000	5001	*	enh59504	genic	72.4263	FKBP9	1354.88	TRUE	673	177.643	12866	0.0941177	enh59504-FKBP9
chr7	33005000	33010000	5001	*	chr7	32995000	33000000	5001	*	enh59505	genic	69.3656	FKBP9	1354.88	TRUE	673	68.604	4758.76	0.0348115	enh59505-FKBP9
chr7	33100000	33105000	5001	*	chr7	32995000	33000000	5001	*	enh59511	intergenic	122.994	FKBP9	1354.88	TRUE	673	23.991	2950.75	0.0215854	enh59511-FKBP9
chr7	32930000	32935000	5001	*	chr7	33050000	33055000	5001	*	enh59498	promoter	129.818	NT5C3A	329.75	TRUE	674	12.6677	1644.5	0.0235416	enh59498-NT5C3A
chr7	32960000	32965000	5001	*	chr7	33050000	33055000	5001	*	enh59500	genic	79.632	NT5C3A	329.75	TRUE	674	17.6733	1407.36	0.0201469	enh59500-NT5C3A
chr7	32980000	32985000	5001	*	chr7	33050000	33055000	5001	*	enh59502	promoter	115.374	NT5C3A	329.75	TRUE	674	21.6247	2494.94	0.0357159	enh59502-NT5C3A
chr7	32995000	33000000	5001	*	chr7	33050000	33055000	5001	*	enh59503	promoter	106.904	NT5C3A	329.75	TRUE	674	27.6585	2956.82	0.0423278	enh59503-NT5C3A
chr7	33000000	33005000	5001	*	chr7	33050000	33055000	5001	*	enh59504	genic	72.4263	NT5C3A	329.75	TRUE	674	24.8396	1799.04	0.0257539	enh59504-NT5C3A
chr7	33005000	33010000	5001	*	chr7	33050000	33055000	5001	*	enh59505	genic	69.3656	NT5C3A	329.75	TRUE	674	39.4768	2738.33	0.0392001	enh59505-NT5C3A
chr7	33035000	33040000	5001	*	chr7	33050000	33055000	5001	*	enh59506	genic	62.6797	NT5C3A	329.75	TRUE	674	72.8251	4564.66	0.0653446	enh59506-NT5C3A
chr7	33075000	33080000	5001	*	chr7	33050000	33055000	5001	*	enh59507	genic	63.4832	NT5C3A	329.75	TRUE	674	51.4397	3265.56	0.0467476	enh59507-NT5C3A
chr7	33080000	33085000	5001	*	chr7	33050000	33055000	5001	*	enh59508	promoter	67.6978	NT5C3A	329.75	TRUE	674	31.8338	2155.08	0.0308507	enh59508-NT5C3A
chr7	33090000	33095000	5001	*	chr7	33050000	33055000	5001	*	enh59509	intergenic	76.3269	NT5C3A	329.75	TRUE	674	28.4093	2168.39	0.0310413	enh59509-NT5C3A
chr7	33090000	33095000	5001	*	chr7	33050000	33055000	5001	*	enh59510	intergenic	62.9199	NT5C3A	329.75	TRUE	674	28.4093	1787.51	0.0255888	enh59510-NT5C3A
chr7	33100000	33105000	5001	*	chr7	33050000	33055000	5001	*	enh59511	intergenic	122.994	NT5C3A	329.75	TRUE	674	26.8259	3299.42	0.0472323	enh59511-NT5C3A
chr7	33145000	33150000	5001	*	chr7	33050000	33055000	5001	*	enh59512	promoter	99.9489	NT5C3A	329.75	TRUE	674	14.3248	1431.75	0.020496	enh59512-NT5C3A
chr7	33165000	33170000	5001	*	chr7	33050000	33055000	5001	*	enh59513	promoter	107.353	NT5C3A	329.75	TRUE	674	16.5032	1771.67	0.025362	enh59513-NT5C3A
chr7	32765000	32770000	5001	*	chr7	33130000	33135000	5001	*	enh59489	promoter	121.428	RP9	831.375	TRUE	675	12.0496	1463.16	0.0221111	enh59489-RP9
chr7	32980000	32985000	5001	*	chr7	33130000	33135000	5001	*	enh59502	promoter	115.374	RP9	831.375	TRUE	675	14.1496	1632.5	0.0246702	enh59502-RP9
chr7	32995000	33000000	5001	*	chr7	33130000	33135000	5001	*	enh59503	promoter	106.904	RP9	831.375	TRUE	675	15.2401	1629.24	0.0246209	enh59503-RP9
chr7	33100000	33105000	5001	*	chr7	33130000	33135000	5001	*	enh59511	intergenic	122.994	RP9	831.375	TRUE	675	46.6779	5741.1	0.0867591	enh59511-RP9
chr7	33145000	33150000	5001	*	chr7	33130000	33135000	5001	*	enh59512	promoter	99.9489	RP9	831.375	TRUE	675	57.5735	5754.41	0.0869601	enh59512-RP9
chr7	33165000	33170000	5001	*	chr7	33130000	33135000	5001	*	enh59513	promoter	107.353	RP9	831.375	TRUE	675	23.9737	2573.64	0.0388926	enh59513-RP9
chr7	33100000	33105000	5001	*	chr7	33165000	33170000	5001	*	enh59511	intergenic	122.994	BBS9	3246.62	TRUE	676	18.2913	2249.72	0.0211599	enh59511-BBS9
chr7	33145000	33150000	5001	*	chr7	33165000	33170000	5001	*	enh59512	promoter	99.9489	BBS9	3246.62	TRUE	676	35.7268	3570.86	0.033586	enh59512-BBS9
chr7	33165000	33170000	5001	*	chr7	33165000	33170000	5001	*	enh59513	promoter	107.353	BBS9	3246.62	TRUE	676	438.207	47042.7	0.442465	enh59513-BBS9
chr7	3340000	3345000	5001	*	chr7	3340000	3345000	5001	*	enh58104	promoter	96.6656	SDK1	9894.88	TRUE	677	451.976	43690.5	0.251034	enh58104-SDK1
chr7	3340000	3345000	5001	*	chr7	3340000	3345000	5001	*	enh58105	promoter	76.9402	SDK1	9894.88	TRUE	677	451.976	34775.1	0.199808	enh58105-SDK1
chr7	3350000	3355000	5001	*	chr7	3340000	3345000	5001	*	enh58106	genic	67.6541	SDK1	9894.88	TRUE	677	93.1571	6302.46	0.0362122	enh58106-SDK1
chr7	33890000	33895000	5001	*	chr7	33940000	33945000	5001	*	enh59534	intergenic	73.2818	BMPER	2488.12	TRUE	678	25.1278	1841.41	0.0208979	enh59534-BMPER
chr7	33935000	33940000	5001	*	chr7	33940000	33945000	5001	*	enh59535	intergenic	70.4194	BMPER	2488.12	TRUE	678	191.343	13474.2	0.152917	enh59535-BMPER
chr7	33940000	33945000	5001	*	chr7	33940000	33945000	5001	*	enh59536	promoter	79.3291	BMPER	2488.12	TRUE	678	404.952	32124.5	0.364575	enh59536-BMPER
chr7	33970000	33975000	5001	*	chr7	33940000	33945000	5001	*	enh59537	genic	63.5672	BMPER	2488.12	TRUE	678	32.7737	2083.33	0.0236434	enh59537-BMPER
chr7	34135000	34140000	5001	*	chr7	34385000	34390000	5001	*	enh59541	genic	61.3141	NPSR1-AS1	2358.75	TRUE	679	13.9509	855.388	0.0227146	enh59541-NPSR1-AS1
chr7	34170000	34175000	5001	*	chr7	34385000	34390000	5001	*	enh59543	genic	67.9682	NPSR1-AS1	2358.75	TRUE	679	17.7893	1209.1	0.0321074	enh59543-NPSR1-AS1
chr7	34180000	34185000	5001	*	chr7	34385000	34390000	5001	*	enh59544	genic	91.2808	NPSR1-AS1	2358.75	TRUE	679	10.7883	984.762	0.0261501	enh59544-NPSR1-AS1
chr7	34215000	34220000	5001	*	chr7	34385000	34390000	5001	*	enh59548	intergenic	62.0272	NPSR1-AS1	2358.75	TRUE	679	17.1227	1062.07	0.0282031	enh59548-NPSR1-AS1
chr7	34285000	34290000	5001	*	chr7	34385000	34390000	5001	*	enh59551	intergenic	64.3639	NPSR1-AS1	2358.75	TRUE	679	13.3162	857.081	0.0227595	enh59551-NPSR1-AS1
chr7	34300000	34305000	5001	*	chr7	34385000	34390000	5001	*	enh59552	intergenic	67.6843	NPSR1-AS1	2358.75	TRUE	679	11.8949	805.099	0.0213792	enh59552-NPSR1-AS1
chr7	34300000	34305000	5001	*	chr7	34385000	34390000	5001	*	enh59553	intergenic	65.1879	NPSR1-AS1	2358.75	TRUE	679	11.8949	775.405	0.0205906	enh59553-NPSR1-AS1
chr7	34315000	34320000	5001	*	chr7	34385000	34390000	5001	*	enh59554	intergenic	76.884	NPSR1-AS1	2358.75	TRUE	679	13.3409	1025.7	0.0272373	enh59554-NPSR1-AS1
chr7	34360000	34365000	5001	*	chr7	34385000	34390000	5001	*	enh59555	intergenic	63.0821	NPSR1-AS1	2358.75	TRUE	679	42.2053	2662.4	0.0706993	enh59555-NPSR1-AS1
chr7	34435000	34440000	5001	*	chr7	34385000	34390000	5001	*	enh59556	genic	63.6336	NPSR1-AS1	2358.75	TRUE	679	24.7809	1576.89	0.041874	enh59556-NPSR1-AS1
chr7	34470000	34475000	5001	*	chr7	34385000	34390000	5001	*	enh59557	genic	61.3074	NPSR1-AS1	2358.75	TRUE	679	15.1246	927.252	0.0246229	enh59557-NPSR1-AS1
chr7	34475000	34480000	5001	*	chr7	34385000	34390000	5001	*	enh59558	genic	61.9923	NPSR1-AS1	2358.75	TRUE	679	13.5307	838.8	0.0222741	enh59558-NPSR1-AS1
chr7	34615000	34620000	5001	*	chr7	34385000	34390000	5001	*	enh59560	genic	62.1353	NPSR1-AS1	2358.75	TRUE	679	12.1374	754.164	0.0200266	enh59560-NPSR1-AS1
chr7	34605000	34610000	5001	*	chr7	34695000	34700000	5001	*	enh59559	genic	79.7781	NPSR1	1169.62	TRUE	680	9.20034	733.986	0.0230586	enh59559-NPSR1
chr7	34615000	34620000	5001	*	chr7	34695000	34700000	5001	*	enh59560	genic	62.1353	NPSR1	1169.62	TRUE	680	14.4606	898.514	0.0282273	enh59560-NPSR1
chr7	34755000	34760000	5001	*	chr7	34695000	34700000	5001	*	enh59561	genic	60.893	NPSR1	1169.62	TRUE	680	28.8958	1759.55	0.0552773	enh59561-NPSR1
chr7	34790000	34795000	5001	*	chr7	34695000	34700000	5001	*	enh59562	genic	59.7579	NPSR1	1169.62	TRUE	680	14.3235	855.941	0.0268899	enh59562-NPSR1
chr7	34795000	34800000	5001	*	chr7	34695000	34700000	5001	*	enh59563	promoter	62.4293	NPSR1	1169.62	TRUE	680	17.138	1069.92	0.033612	enh59563-NPSR1
chr7	34845000	34850000	5001	*	chr7	34695000	34700000	5001	*	enh59564	genic	68.4638	NPSR1	1169.62	TRUE	680	14.2449	975.259	0.0306383	enh59564-NPSR1
chr7	34860000	34865000	5001	*	chr7	34695000	34700000	5001	*	enh59565	genic	62.2075	NPSR1	1169.62	TRUE	680	11.1156	691.475	0.0217231	enh59565-NPSR1
chr7	34875000	34880000	5001	*	chr7	34695000	34700000	5001	*	enh59566	genic	66.4811	NPSR1	1169.62	TRUE	680	13.554	901.086	0.0283081	enh59566-NPSR1
chr7	34795000	34800000	5001	*	chr7	34965000	34970000	5001	*	enh59563	promoter	62.4293	DPY19L1	1817.5	TRUE	681	23.0518	1439.1	0.0357609	enh59563-DPY19L1
chr7	34860000	34865000	5001	*	chr7	34965000	34970000	5001	*	enh59565	genic	62.2075	DPY19L1	1817.5	TRUE	681	21.5962	1343.45	0.0333838	enh59565-DPY19L1
chr7	34875000	34880000	5001	*	chr7	34965000	34970000	5001	*	enh59566	genic	66.4811	DPY19L1	1817.5	TRUE	681	16.2053	1077.35	0.0267715	enh59566-DPY19L1
chr7	34890000	34895000	5001	*	chr7	34965000	34970000	5001	*	enh59567	intergenic	63.0805	DPY19L1	1817.5	TRUE	681	23.34	1472.3	0.0365858	enh59567-DPY19L1
chr7	34945000	34950000	5001	*	chr7	34965000	34970000	5001	*	enh59568	intergenic	66.1546	DPY19L1	1817.5	TRUE	681	45.1376	2986.06	0.0742017	enh59568-DPY19L1
chr7	34975000	34980000	5001	*	chr7	34965000	34970000	5001	*	enh59569	genic	63.3496	DPY19L1	1817.5	TRUE	681	78.2185	4955.11	0.123132	enh59569-DPY19L1
chr7	35035000	35040000	5001	*	chr7	34965000	34970000	5001	*	enh59570	genic	63.5866	DPY19L1	1817.5	TRUE	681	13.0638	830.684	0.020642	enh59570-DPY19L1
chr7	35075000	35080000	5001	*	chr7	34965000	34970000	5001	*	enh59571	promoter	116.186	DPY19L1	1817.5	TRUE	681	7.94444	923.037	0.0229369	enh59571-DPY19L1
chr7	35075000	35080000	5001	*	chr7	35120000	35125000	5001	*	enh59571	promoter	116.186	DPY19L2P1	910.625	TRUE	682	9.29155	1079.55	0.0207475	enh59571-DPY19L2P1
chr7	35085000	35090000	5001	*	chr7	35120000	35125000	5001	*	enh59572	intergenic	62.2727	DPY19L2P1	910.625	TRUE	682	28.8323	1795.46	0.0345063	enh59572-DPY19L2P1
chr7	35110000	35115000	5001	*	chr7	35120000	35125000	5001	*	enh59573	intergenic	66.2628	DPY19L2P1	910.625	TRUE	682	71.0563	4708.39	0.0904887	enh59573-DPY19L2P1
chr7	35225000	35230000	5001	*	chr7	35120000	35125000	5001	*	enh59574	promoter	88.8596	DPY19L2P1	910.625	TRUE	682	24.4473	2172.37	0.04175	enh59574-DPY19L2P1
chr7	35290000	35295000	5001	*	chr7	35120000	35125000	5001	*	enh59575	promoter	98.7233	DPY19L2P1	910.625	TRUE	682	12.6936	1253.15	0.0240838	enh59575-DPY19L2P1
chr7	35570000	35575000	5001	*	chr7	35120000	35125000	5001	*	enh59586	intergenic	65.766	DPY19L2P1	910.625	TRUE	682	21.6745	1425.44	0.027395	enh59586-DPY19L2P1
chr7	35575000	35580000	5001	*	chr7	35120000	35125000	5001	*	enh59587	intergenic	75.4124	DPY19L2P1	910.625	TRUE	682	19.4262	1464.98	0.0281548	enh59587-DPY19L2P1
chr7	35075000	35080000	5001	*	chr7	35240000	35245000	5001	*	enh59571	promoter	116.186	TBX20	894.875	TRUE	683	15.2124	1767.48	0.0318274	enh59571-TBX20
chr7	35225000	35230000	5001	*	chr7	35240000	35245000	5001	*	enh59574	promoter	88.8596	TBX20	894.875	TRUE	683	36.4145	3235.78	0.0582674	enh59574-TBX20
chr7	35290000	35295000	5001	*	chr7	35240000	35245000	5001	*	enh59575	promoter	98.7233	TBX20	894.875	TRUE	683	18.1433	1791.17	0.0322539	enh59575-TBX20
chr7	35420000	35425000	5001	*	chr7	35240000	35245000	5001	*	enh59579	intergenic	88.3309	TBX20	894.875	TRUE	683	20.859	1842.49	0.0331782	enh59579-TBX20
chr7	35460000	35465000	5001	*	chr7	35240000	35245000	5001	*	enh59580	intergenic	61.0312	TBX20	894.875	TRUE	683	25.5256	1557.86	0.0280527	enh59580-TBX20
chr7	35500000	35505000	5001	*	chr7	35240000	35245000	5001	*	enh59582	intergenic	73.3071	TBX20	894.875	TRUE	683	16.6498	1220.55	0.0219788	enh59582-TBX20
chr7	35535000	35540000	5001	*	chr7	35240000	35245000	5001	*	enh59583	intergenic	74.6861	TBX20	894.875	TRUE	683	18.5823	1387.84	0.0249912	enh59583-TBX20
chr7	35535000	35540000	5001	*	chr7	35240000	35245000	5001	*	enh59584	intergenic	65.0523	TBX20	894.875	TRUE	683	18.5823	1208.82	0.0217675	enh59584-TBX20
chr7	35555000	35560000	5001	*	chr7	35240000	35245000	5001	*	enh59585	intergenic	68.1298	TBX20	894.875	TRUE	683	24.555	1672.93	0.0301249	enh59585-TBX20
chr7	35570000	35575000	5001	*	chr7	35240000	35245000	5001	*	enh59586	intergenic	65.766	TBX20	894.875	TRUE	683	37.8644	2490.19	0.0448414	enh59586-TBX20
chr7	35575000	35580000	5001	*	chr7	35240000	35245000	5001	*	enh59587	intergenic	75.4124	TBX20	894.875	TRUE	683	23.5198	1773.69	0.0319392	enh59587-TBX20
chr7	35590000	35595000	5001	*	chr7	35240000	35245000	5001	*	enh59588	intergenic	71.1229	TBX20	894.875	TRUE	683	17.9329	1275.44	0.0229671	enh59588-TBX20
chr7	35635000	35640000	5001	*	chr7	35240000	35245000	5001	*	enh59592	intergenic	82.5587	TBX20	894.875	TRUE	683	14.0258	1157.95	0.0208515	enh59592-TBX20
chr7	35290000	35295000	5001	*	chr7	35350000	35355000	5001	*	enh59575	promoter	98.7233	LOC401324	376.25	TRUE	684	18.3654	1813.09	0.0401987	enh59575-LOC401324
chr7	35380000	35385000	5001	*	chr7	35350000	35355000	5001	*	enh59576	genic	63.8892	LOC401324	376.25	TRUE	684	41.9113	2677.68	0.0593679	enh59576-LOC401324
chr7	35405000	35410000	5001	*	chr7	35350000	35355000	5001	*	enh59577	genic	64.8916	LOC401324	376.25	TRUE	684	31.9981	2076.41	0.0460369	enh59577-LOC401324
chr7	35415000	35420000	5001	*	chr7	35350000	35355000	5001	*	enh59578	intergenic	68.2922	LOC401324	376.25	TRUE	684	21.2769	1453.05	0.0322161	enh59578-LOC401324
chr7	35420000	35425000	5001	*	chr7	35350000	35355000	5001	*	enh59579	intergenic	88.3309	LOC401324	376.25	TRUE	684	21.6753	1914.6	0.0424493	enh59579-LOC401324
chr7	35460000	35465000	5001	*	chr7	35350000	35355000	5001	*	enh59580	intergenic	61.0312	LOC401324	376.25	TRUE	684	18.428	1124.68	0.0249358	enh59580-LOC401324
chr7	35500000	35505000	5001	*	chr7	35350000	35355000	5001	*	enh59582	intergenic	73.3071	LOC401324	376.25	TRUE	684	13.7693	1009.39	0.0223795	enh59582-LOC401324
chr7	35635000	35640000	5001	*	chr7	35350000	35355000	5001	*	enh59592	intergenic	82.5587	LOC401324	376.25	TRUE	684	13.1458	1085.3	0.0240626	enh59592-LOC401324
chr7	35635000	35640000	5001	*	chr7	35350000	35355000	5001	*	enh59593	intergenic	72.3158	LOC401324	376.25	TRUE	684	13.1458	950.649	0.0210772	enh59593-LOC401324
chr7	35660000	35665000	5001	*	chr7	35350000	35355000	5001	*	enh59595	intergenic	65.3899	LOC401324	376.25	TRUE	684	14.9107	975.011	0.0216174	enh59595-LOC401324
chr7	35225000	35230000	5001	*	chr7	35670000	35675000	5001	*	enh59574	promoter	88.8596	HERPUD2	2105.75	TRUE	685	16.503	1466.45	0.0213871	enh59574-HERPUD2
chr7	35290000	35295000	5001	*	chr7	35670000	35675000	5001	*	enh59575	promoter	98.7233	HERPUD2	2105.75	TRUE	685	13.9548	1377.66	0.0200922	enh59575-HERPUD2
chr7	35570000	35575000	5001	*	chr7	35670000	35675000	5001	*	enh59586	intergenic	65.766	HERPUD2	2105.75	TRUE	685	30.8882	2031.39	0.0296264	enh59586-HERPUD2
chr7	35595000	35600000	5001	*	chr7	35670000	35675000	5001	*	enh59589	intergenic	77.6987	HERPUD2	2105.75	TRUE	685	43.7358	3398.21	0.0495605	enh59589-HERPUD2
chr7	35610000	35615000	5001	*	chr7	35670000	35675000	5001	*	enh59590	intergenic	77.0079	HERPUD2	2105.75	TRUE	685	18.391	1416.25	0.0206551	enh59590-HERPUD2
chr7	35635000	35640000	5001	*	chr7	35670000	35675000	5001	*	enh59592	intergenic	82.5587	HERPUD2	2105.75	TRUE	685	27.9685	2309.04	0.0336757	enh59592-HERPUD2
chr7	35635000	35640000	5001	*	chr7	35670000	35675000	5001	*	enh59593	intergenic	72.3158	HERPUD2	2105.75	TRUE	685	27.9685	2022.56	0.0294977	enh59593-HERPUD2
chr7	35640000	35645000	5001	*	chr7	35670000	35675000	5001	*	enh59594	intergenic	64.5363	HERPUD2	2105.75	TRUE	685	29.316	1891.94	0.0275927	enh59594-HERPUD2
chr7	35660000	35665000	5001	*	chr7	35670000	35675000	5001	*	enh59595	intergenic	65.3899	HERPUD2	2105.75	TRUE	685	72.5109	4741.48	0.0691511	enh59595-HERPUD2
chr7	35720000	35725000	5001	*	chr7	35670000	35675000	5001	*	enh59596	genic	58.5548	HERPUD2	2105.75	TRUE	685	26.8617	1572.88	0.0229393	enh59596-HERPUD2
chr7	35730000	35735000	5001	*	chr7	35670000	35675000	5001	*	enh59598	promoter	120.301	HERPUD2	2105.75	TRUE	685	15.6895	1887.45	0.0275271	enh59598-HERPUD2
chr7	35720000	35725000	5001	*	chr7	35730000	35735000	5001	*	enh59596	genic	58.5548	LOC101930085	1188.12	TRUE	686	103.837	6080.13	0.0413826	enh59596-LOC101930085
chr7	35730000	35735000	5001	*	chr7	35730000	35735000	5001	*	enh59597	genic	70.9887	LOC101930085	1188.12	TRUE	686	375.058	26624.9	0.181214	enh59597-LOC101930085
chr7	35730000	35735000	5001	*	chr7	35730000	35735000	5001	*	enh59598	promoter	120.301	LOC101930085	1188.12	TRUE	686	375.058	45119.7	0.307094	enh59598-LOC101930085
chr7	35745000	35750000	5001	*	chr7	35730000	35735000	5001	*	enh59599	intergenic	65.9205	LOC101930085	1188.12	TRUE	686	57.74	3806.25	0.0259061	enh59599-LOC101930085
chr7	35730000	35735000	5001	*	chr7	35755000	35760000	5001	*	enh59597	genic	70.9887	LOC100506725	22	TRUE	687	31.1598	2211.99	0.020985	enh59597-LOC100506725
chr7	35730000	35735000	5001	*	chr7	35755000	35760000	5001	*	enh59598	promoter	120.301	LOC100506725	22	TRUE	687	31.1598	3748.54	0.0355621	enh59598-LOC100506725
chr7	35745000	35750000	5001	*	chr7	35755000	35760000	5001	*	enh59599	intergenic	65.9205	LOC100506725	22	TRUE	687	95.7794	6313.83	0.0598987	enh59599-LOC100506725
chr7	35760000	35765000	5001	*	chr7	35755000	35760000	5001	*	enh59600	intergenic	62.9345	LOC100506725	22	TRUE	687	225.417	14186.5	0.134586	enh59600-LOC100506725
chr7	35765000	35770000	5001	*	chr7	35755000	35760000	5001	*	enh59601	intergenic	67.5937	LOC100506725	22	TRUE	687	97.4712	6588.44	0.062504	enh59601-LOC100506725
chr7	35765000	35770000	5001	*	chr7	35755000	35760000	5001	*	enh59602	intergenic	80.3356	LOC100506725	22	TRUE	687	97.4712	7830.4	0.0742863	enh59602-LOC100506725
chr7	35770000	35775000	5001	*	chr7	35755000	35760000	5001	*	enh59603	intergenic	77.508	LOC100506725	22	TRUE	687	73.5602	5701.5	0.0540897	enh59603-LOC100506725
chr7	35840000	35845000	5001	*	chr7	35755000	35760000	5001	*	enh59605	promoter	130.005	LOC100506725	22	TRUE	687	29.5345	3839.63	0.0364262	enh59605-LOC100506725
chr7	35945000	35950000	5001	*	chr7	35755000	35760000	5001	*	enh59609	genic	66.2524	LOC100506725	22	TRUE	687	36.9066	2445.15	0.0231969	enh59609-LOC100506725
chr7	35730000	35735000	5001	*	chr7	35790000	35795000	5001	*	enh59598	promoter	120.301	SEPT7-AS1	1069.25	TRUE	688	16.5503	1991.01	0.0251889	enh59598-SEPT7-AS1
chr7	35745000	35750000	5001	*	chr7	35790000	35795000	5001	*	enh59599	intergenic	65.9205	SEPT7-AS1	1069.25	TRUE	688	24.2511	1598.64	0.0202249	enh59599-SEPT7-AS1
chr7	35760000	35765000	5001	*	chr7	35790000	35795000	5001	*	enh59600	intergenic	62.9345	SEPT7-AS1	1069.25	TRUE	688	47.3444	2979.59	0.0376958	enh59600-SEPT7-AS1
chr7	35765000	35770000	5001	*	chr7	35790000	35795000	5001	*	enh59601	intergenic	67.5937	SEPT7-AS1	1069.25	TRUE	688	57.2583	3870.3	0.0489645	enh59601-SEPT7-AS1
chr7	35765000	35770000	5001	*	chr7	35790000	35795000	5001	*	enh59602	intergenic	80.3356	SEPT7-AS1	1069.25	TRUE	688	57.2583	4599.88	0.0581946	enh59602-SEPT7-AS1
chr7	35770000	35775000	5001	*	chr7	35790000	35795000	5001	*	enh59603	intergenic	77.508	SEPT7-AS1	1069.25	TRUE	688	74.1087	5744.02	0.0726695	enh59603-SEPT7-AS1
chr7	35795000	35800000	5001	*	chr7	35790000	35795000	5001	*	enh59604	genic	61.2856	SEPT7-AS1	1069.25	TRUE	688	205.429	12589.8	0.159278	enh59604-SEPT7-AS1
chr7	35840000	35845000	5001	*	chr7	35790000	35795000	5001	*	enh59605	promoter	130.005	SEPT7-AS1	1069.25	TRUE	688	22.8882	2975.58	0.0376451	enh59605-SEPT7-AS1
chr7	35905000	35910000	5001	*	chr7	35790000	35795000	5001	*	enh59607	genic	66.7358	SEPT7-AS1	1069.25	TRUE	688	23.8286	1590.22	0.0201184	enh59607-SEPT7-AS1
chr7	35840000	35845000	5001	*	chr7	35840000	35845000	5001	*	enh59605	promoter	130.005	2024-09-07	2582.12	TRUE	689	608.38	79092.4	0.556719	enh59605-SEPT7
chr7	35865000	35870000	5001	*	chr7	35840000	35845000	5001	*	enh59606	genic	63.919	2024-09-07	2582.12	TRUE	689	49.2926	3150.73	0.0221775	enh59606-SEPT7
chr7	36085000	36090000	5001	*	chr7	36130000	36135000	5001	*	enh59619	intergenic	67.1421	LOC101928618	36.5	TRUE	690	34.68	2328.49	0.0250986	enh59619-LOC101928618
chr7	36085000	36090000	5001	*	chr7	36130000	36135000	5001	*	enh59620	intergenic	61.1735	LOC101928618	36.5	TRUE	690	34.68	2121.5	0.0228675	enh59620-LOC101928618
chr7	36095000	36100000	5001	*	chr7	36130000	36135000	5001	*	enh59621	intergenic	61.4045	LOC101928618	36.5	TRUE	690	30.3492	1863.58	0.0200874	enh59621-LOC101928618
chr7	36120000	36125000	5001	*	chr7	36130000	36135000	5001	*	enh59622	intergenic	65.3416	LOC101928618	36.5	TRUE	690	127.564	8335.27	0.0898452	enh59622-LOC101928618
chr7	36155000	36160000	5001	*	chr7	36130000	36135000	5001	*	enh59623	intergenic	79.3885	LOC101928618	36.5	TRUE	690	58.6531	4656.38	0.0501908	enh59623-LOC101928618
chr7	36155000	36160000	5001	*	chr7	36130000	36135000	5001	*	enh59624	intergenic	91.6895	LOC101928618	36.5	TRUE	690	58.6531	5377.87	0.0579677	enh59624-LOC101928618
chr7	36165000	36170000	5001	*	chr7	36130000	36135000	5001	*	enh59625	intergenic	71.934	LOC101928618	36.5	TRUE	690	30.5348	2196.49	0.0236758	enh59625-LOC101928618
chr7	36190000	36195000	5001	*	chr7	36130000	36135000	5001	*	enh59626	promoter	114.972	LOC101928618	36.5	TRUE	690	18.8134	2163.02	0.0233151	enh59626-LOC101928618
chr7	36320000	36325000	5001	*	chr7	36130000	36135000	5001	*	enh59643	genic	104.912	LOC101928618	36.5	TRUE	690	19.8639	2083.95	0.0224627	enh59643-LOC101928618
chr7	36190000	36195000	5001	*	chr7	36190000	36195000	5001	*	enh59626	promoter	114.972	EEPD1	5116.88	TRUE	691	588.196	67626.3	0.377569	enh59626-EEPD1
chr7	36200000	36205000	5001	*	chr7	36190000	36195000	5001	*	enh59627	genic	64.3544	EEPD1	5116.88	TRUE	691	93.4406	6013.31	0.0335734	enh59627-EEPD1
chr7	36200000	36205000	5001	*	chr7	36190000	36195000	5001	*	enh59628	genic	79.6121	EEPD1	5116.88	TRUE	691	93.4406	7439	0.0415332	enh59628-EEPD1
chr7	36210000	36215000	5001	*	chr7	36190000	36195000	5001	*	enh59629	genic	74.1196	EEPD1	5116.88	TRUE	691	57.292	4246.46	0.0237087	enh59629-EEPD1
chr7	36215000	36220000	5001	*	chr7	36190000	36195000	5001	*	enh59630	genic	87.1312	EEPD1	5116.88	TRUE	691	50.6678	4414.75	0.0246483	enh59630-EEPD1
chr7	36230000	36235000	5001	*	chr7	36190000	36195000	5001	*	enh59632	genic	82.1118	EEPD1	5116.88	TRUE	691	43.786	3595.34	0.0200734	enh59632-EEPD1
chr7	36230000	36235000	5001	*	chr7	36190000	36195000	5001	*	enh59633	genic	97.7137	EEPD1	5116.88	TRUE	691	43.786	4278.49	0.0238875	enh59633-EEPD1
chr7	36320000	36325000	5001	*	chr7	36190000	36195000	5001	*	enh59642	genic	82.9869	EEPD1	5116.88	TRUE	691	43.487	3608.85	0.0201488	enh59642-EEPD1
chr7	36320000	36325000	5001	*	chr7	36190000	36195000	5001	*	enh59643	genic	104.912	EEPD1	5116.88	TRUE	691	43.487	4562.3	0.0254721	enh59643-EEPD1
chr7	36020000	36025000	5001	*	chr7	36360000	36365000	5001	*	enh59613	intergenic	61.9676	KIAA0895	539.625	TRUE	692	45.4032	2813.53	0.0221763	enh59613-KIAA0895
chr7	36020000	36025000	5001	*	chr7	36360000	36365000	5001	*	enh59614	intergenic	68.7326	KIAA0895	539.625	TRUE	692	45.4032	3120.68	0.0245973	enh59614-KIAA0895
chr7	36330000	36335000	5001	*	chr7	36360000	36365000	5001	*	enh59645	genic	83.4922	KIAA0895	539.625	TRUE	692	53.9961	4508.25	0.0355341	enh59645-KIAA0895
chr7	36335000	36340000	5001	*	chr7	36360000	36365000	5001	*	enh59646	genic	64.313	KIAA0895	539.625	TRUE	692	46.6013	2997.07	0.0236229	enh59646-KIAA0895
chr7	36340000	36345000	5001	*	chr7	36360000	36365000	5001	*	enh59647	intergenic	81.1015	KIAA0895	539.625	TRUE	692	60.0565	4870.67	0.0383907	enh59647-KIAA0895
chr7	36355000	36360000	5001	*	chr7	36360000	36365000	5001	*	enh59648	intergenic	63.9321	KIAA0895	539.625	TRUE	692	159.628	10205.4	0.0804387	enh59648-KIAA0895
chr7	36355000	36360000	5001	*	chr7	36360000	36365000	5001	*	enh59649	intergenic	61.6521	KIAA0895	539.625	TRUE	692	159.628	9841.41	0.0775702	enh59649-KIAA0895
chr7	36380000	36385000	5001	*	chr7	36360000	36365000	5001	*	enh59650	genic	62.9883	KIAA0895	539.625	TRUE	692	78.9993	4976.03	0.0392211	enh59650-KIAA0895
chr7	36380000	36385000	5001	*	chr7	36360000	36365000	5001	*	enh59651	genic	60.4503	KIAA0895	539.625	TRUE	692	78.9993	4775.53	0.0376408	enh59651-KIAA0895
chr7	36385000	36390000	5001	*	chr7	36360000	36365000	5001	*	enh59652	genic	67.3614	KIAA0895	539.625	TRUE	692	51.5164	3470.22	0.0273523	enh59652-KIAA0895
chr7	36405000	36410000	5001	*	chr7	36360000	36365000	5001	*	enh59653	promoter	88.6768	KIAA0895	539.625	TRUE	692	33.9984	3014.87	0.0237632	enh59653-KIAA0895
chr7	36405000	36410000	5001	*	chr7	36425000	36430000	5001	*	enh59653	promoter	88.6768	ANLN	2272	TRUE	693	62.8758	5575.62	0.03899	enh59653-ANLN
chr7	36425000	36430000	5001	*	chr7	36425000	36430000	5001	*	enh59654	promoter	116.377	ANLN	2272	TRUE	693	528.577	61514.2	0.430165	enh59654-ANLN
chr7	36440000	36445000	5001	*	chr7	36425000	36430000	5001	*	enh59655	genic	60.3044	ANLN	2272	TRUE	693	57.7688	3483.71	0.0243614	enh59655-ANLN
chr7	36555000	36560000	5001	*	chr7	36550000	36555000	5001	*	enh59659	genic	66.3326	AOAH	2355.62	TRUE	694	138.002	9154.04	0.106439	enh59659-AOAH
chr7	36565000	36570000	5001	*	chr7	36550000	36555000	5001	*	enh59660	genic	63.7483	AOAH	2355.62	TRUE	694	60.832	3877.94	0.0450909	enh59660-AOAH
chr7	36600000	36605000	5001	*	chr7	36550000	36555000	5001	*	enh59661	genic	64.1398	AOAH	2355.62	TRUE	694	29.1973	1872.71	0.021775	enh59661-AOAH
chr7	36650000	36655000	5001	*	chr7	36550000	36555000	5001	*	enh59663	genic	63.0899	AOAH	2355.62	TRUE	694	28.3941	1791.38	0.0208294	enh59663-AOAH
chr7	36555000	36560000	5001	*	chr7	36635000	36640000	5001	*	enh59659	genic	66.3326	AOAH-IT1	19.75	TRUE	695	25.5507	1694.84	0.0200578	enh59659-AOAH-IT1
chr7	36565000	36570000	5001	*	chr7	36635000	36640000	5001	*	enh59660	genic	63.7483	AOAH-IT1	19.75	TRUE	695	28.4074	1810.92	0.0214316	enh59660-AOAH-IT1
chr7	36600000	36605000	5001	*	chr7	36635000	36640000	5001	*	enh59661	genic	64.1398	AOAH-IT1	19.75	TRUE	695	36.1476	2318.5	0.0274385	enh59661-AOAH-IT1
chr7	36640000	36645000	5001	*	chr7	36635000	36640000	5001	*	enh59662	genic	59.4565	AOAH-IT1	19.75	TRUE	695	205.261	12204.1	0.144431	enh59662-AOAH-IT1
chr7	36650000	36655000	5001	*	chr7	36635000	36640000	5001	*	enh59663	genic	63.0899	AOAH-IT1	19.75	TRUE	695	76.3318	4815.77	0.0569927	enh59663-AOAH-IT1
chr7	36665000	36670000	5001	*	chr7	36635000	36640000	5001	*	enh59664	genic	70.2332	AOAH-IT1	19.75	TRUE	695	37.1351	2608.12	0.0308661	enh59664-AOAH-IT1
chr7	36690000	36695000	5001	*	chr7	36635000	36640000	5001	*	enh59665	genic	72.3553	AOAH-IT1	19.75	TRUE	695	31.082	2248.94	0.0266154	enh59665-AOAH-IT1
chr7	36845000	36850000	5001	*	chr7	36890000	36895000	5001	*	enh59682	intergenic	62.064	ELMO1	1536.5	TRUE	696	28.0584	1741.41	0.021075	enh59682-ELMO1
chr7	36860000	36865000	5001	*	chr7	36890000	36895000	5001	*	enh59683	intergenic	67.6606	ELMO1	1536.5	TRUE	696	48.0944	3254.09	0.0393817	enh59683-ELMO1
chr7	36865000	36870000	5001	*	chr7	36890000	36895000	5001	*	enh59684	intergenic	59.4916	ELMO1	1536.5	TRUE	696	38.5683	2294.49	0.0277684	enh59684-ELMO1
chr7	36900000	36905000	5001	*	chr7	36890000	36895000	5001	*	enh59685	genic	56.4449	ELMO1	1536.5	TRUE	696	90.7837	5124.28	0.0620151	enh59685-ELMO1
chr7	36960000	36965000	5001	*	chr7	36890000	36895000	5001	*	enh59687	genic	92.2712	ELMO1	1536.5	TRUE	696	20.4471	1886.68	0.022833	enh59687-ELMO1
chr7	37005000	37010000	5001	*	chr7	37035000	37040000	5001	*	enh59693	genic	75.0383	ELMO1-AS1	107.25	TRUE	697	26.8846	2017.37	0.020542	enh59693-ELMO1-AS1
chr7	37010000	37015000	5001	*	chr7	37035000	37040000	5001	*	enh59694	genic	65.5261	ELMO1-AS1	107.25	TRUE	697	36.5648	2395.95	0.0243968	enh59694-ELMO1-AS1
chr7	37020000	37025000	5001	*	chr7	37035000	37040000	5001	*	enh59695	genic	78.1329	ELMO1-AS1	107.25	TRUE	697	66.6414	5206.89	0.0530194	enh59695-ELMO1-AS1
chr7	37025000	37030000	5001	*	chr7	37035000	37040000	5001	*	enh59696	promoter	59.3559	ELMO1-AS1	107.25	TRUE	697	96.8304	5747.46	0.0585238	enh59696-ELMO1-AS1
chr7	37055000	37060000	5001	*	chr7	37035000	37040000	5001	*	enh59697	intergenic	69.4314	ELMO1-AS1	107.25	TRUE	697	58.5082	4062.3	0.0413646	enh59697-ELMO1-AS1
chr7	37070000	37075000	5001	*	chr7	37035000	37040000	5001	*	enh59698	intergenic	87.5376	ELMO1-AS1	107.25	TRUE	697	31.2918	2739.21	0.0278921	enh59698-ELMO1-AS1
chr7	37695000	37700000	5001	*	chr7	37720000	37725000	5001	*	enh59748	intergenic	71.2545	GPR141	1691.62	TRUE	698	46.6283	3322.47	0.0213043	enh59748-GPR141
chr7	37700000	37705000	5001	*	chr7	37720000	37725000	5001	*	enh59749	intergenic	72.9467	GPR141	1691.62	TRUE	698	57.2601	4176.93	0.0267833	enh59749-GPR141
chr7	37705000	37710000	5001	*	chr7	37720000	37725000	5001	*	enh59750	intergenic	66.3578	GPR141	1691.62	TRUE	698	66.9585	4443.22	0.0284908	enh59750-GPR141
chr7	37710000	37715000	5001	*	chr7	37720000	37725000	5001	*	enh59751	intergenic	90.5727	GPR141	1691.62	TRUE	698	110.561	10013.8	0.0642105	enh59751-GPR141
chr7	37720000	37725000	5001	*	chr7	37720000	37725000	5001	*	enh59752	promoter	85.1508	GPR141	1691.62	TRUE	698	563.018	47941.4	0.30741	enh59752-GPR141
chr7	37730000	37735000	5001	*	chr7	37720000	37725000	5001	*	enh59753	genic	75.7453	GPR141	1691.62	TRUE	698	111.043	8410.99	0.0539329	enh59753-GPR141
chr7	37730000	37735000	5001	*	chr7	37720000	37725000	5001	*	enh59754	genic	81.1763	GPR141	1691.62	TRUE	698	111.043	9014.06	0.0577999	enh59754-GPR141
chr7	37735000	37740000	5001	*	chr7	37720000	37725000	5001	*	enh59755	genic	62.664	GPR141	1691.62	TRUE	698	55.5447	3480.65	0.0223186	enh59755-GPR141
chr7	37765000	37770000	5001	*	chr7	37720000	37725000	5001	*	enh59757	genic	75.541	GPR141	1691.62	TRUE	698	46.0297	3477.13	0.0222961	enh59757-GPR141
chr7	37770000	37775000	5001	*	chr7	37720000	37725000	5001	*	enh59758	genic	85.576	GPR141	1691.62	TRUE	698	43.5921	3730.44	0.0239203	enh59758-GPR141
chr7	37855000	37860000	5001	*	chr7	37885000	37890000	5001	*	enh59761	intergenic	62.6531	NME8	267	TRUE	699	39.0322	2445.49	0.0268295	enh59761-NME8
chr7	37865000	37870000	5001	*	chr7	37885000	37890000	5001	*	enh59762	intergenic	55.9615	NME8	267	TRUE	699	42.8851	2399.91	0.0263296	enh59762-NME8
chr7	37865000	37870000	5001	*	chr7	37885000	37890000	5001	*	enh59763	intergenic	57.1516	NME8	267	TRUE	699	42.8851	2450.95	0.0268895	enh59763-NME8
chr7	37870000	37875000	5001	*	chr7	37885000	37890000	5001	*	enh59764	intergenic	64.3817	NME8	267	TRUE	699	64.158	4130.6	0.045317	enh59764-NME8
chr7	37870000	37875000	5001	*	chr7	37885000	37890000	5001	*	enh59765	intergenic	61.6691	NME8	267	TRUE	699	64.158	3956.56	0.0434076	enh59765-NME8
chr7	37940000	37945000	5001	*	chr7	37945000	37950000	5001	*	enh59766	intergenic	61.0728	SFRP4	183.125	TRUE	700	212.797	12996.1	0.122297	enh59766-SFRP4
chr7	37955000	37960000	5001	*	chr7	37945000	37950000	5001	*	enh59767	genic	62.8791	SFRP4	183.125	TRUE	700	80.3826	5054.39	0.0475632	enh59767-SFRP4
chr7	37955000	37960000	5001	*	chr7	37945000	37950000	5001	*	enh59768	promoter	67.5755	SFRP4	183.125	TRUE	700	80.3826	5431.89	0.0511156	enh59768-SFRP4
chr7	37955000	37960000	5001	*	chr7	37945000	37950000	5001	*	enh59769	promoter	74.2009	SFRP4	183.125	TRUE	700	80.3826	5964.46	0.0561273	enh59769-SFRP4
chr7	37960000	37965000	5001	*	chr7	37945000	37950000	5001	*	enh59770	promoter	100.374	SFRP4	183.125	TRUE	700	59.4387	5966.08	0.0561426	enh59770-SFRP4
chr7	37955000	37960000	5001	*	chr7	37960000	37965000	5001	*	enh59767	genic	62.8791	EPDR1	821.875	TRUE	701	221.612	13934.8	0.0880056	enh59767-EPDR1
chr7	37955000	37960000	5001	*	chr7	37960000	37965000	5001	*	enh59768	promoter	67.5755	EPDR1	821.875	TRUE	701	221.612	14975.5	0.0945786	enh59768-EPDR1
chr7	37955000	37960000	5001	*	chr7	37960000	37965000	5001	*	enh59769	promoter	74.2009	EPDR1	821.875	TRUE	701	221.612	16443.8	0.103852	enh59769-EPDR1
chr7	37960000	37965000	5001	*	chr7	37960000	37965000	5001	*	enh59770	promoter	100.374	EPDR1	821.875	TRUE	701	329.405	33063.6	0.208815	enh59770-EPDR1
chr7	38205000	38210000	5001	*	chr7	38215000	38220000	5001	*	enh59781	intergenic	78.2149	STARD3NL	1802.75	TRUE	702	70.6458	5525.55	0.0377451	enh59781-STARD3NL
chr7	38210000	38215000	5001	*	chr7	38215000	38220000	5001	*	enh59782	intergenic	71.2177	STARD3NL	1802.75	TRUE	702	197.882	14092.7	0.0962675	enh59782-STARD3NL
chr7	38215000	38220000	5001	*	chr7	38215000	38220000	5001	*	enh59783	promoter	112.656	STARD3NL	1802.75	TRUE	702	415.452	46802.9	0.319712	enh59783-STARD3NL
chr7	38260000	38265000	5001	*	chr7	38295000	38300000	5001	*	enh59785	genic	85.1005	TARP	194.625	TRUE	703	49.4288	4206.41	0.0286211	enh59785-TARP
chr7	38270000	38275000	5001	*	chr7	38295000	38300000	5001	*	enh59786	intergenic	90.907	TARP	194.625	TRUE	703	41.9735	3815.68	0.0259625	enh59786-TARP
chr7	38280000	38285000	5001	*	chr7	38295000	38300000	5001	*	enh59787	intergenic	70.1397	TARP	194.625	TRUE	703	84.2748	5911	0.0402193	enh59787-TARP
chr7	38285000	38290000	5001	*	chr7	38295000	38300000	5001	*	enh59788	intergenic	68.5874	TARP	194.625	TRUE	703	101.689	6974.58	0.0474561	enh59788-TARP
chr7	38295000	38300000	5001	*	chr7	38295000	38300000	5001	*	enh59789	intergenic	85.1909	TARP	194.625	TRUE	703	378.121	32212.4	0.219178	enh59789-TARP
chr7	38305000	38310000	5001	*	chr7	38295000	38300000	5001	*	enh59790	genic	68.0662	TARP	194.625	TRUE	703	120.754	8219.3	0.0559253	enh59790-TARP
chr7	38310000	38315000	5001	*	chr7	38295000	38300000	5001	*	enh59791	promoter	69.0884	TARP	194.625	TRUE	703	92.236	6372.44	0.043359	enh59791-TARP
chr7	38315000	38320000	5001	*	chr7	38295000	38300000	5001	*	enh59792	intergenic	81.5928	TARP	194.625	TRUE	703	91.0601	7429.85	0.0505538	enh59792-TARP
chr7	38350000	38355000	5001	*	chr7	38295000	38300000	5001	*	enh59794	intergenic	90.7478	TARP	194.625	TRUE	703	42.4131	3848.89	0.0261884	enh59794-TARP
chr7	38350000	38355000	5001	*	chr7	38295000	38300000	5001	*	enh59795	intergenic	77.9051	TARP	194.625	TRUE	703	42.4131	3304.19	0.0224822	enh59795-TARP
chr7	38375000	38380000	5001	*	chr7	38380000	38385000	5001	*	enh59798	intergenic	108.264	TRG-AS1	2261.75	TRUE	704	191.972	20783.7	0.103399	enh59798-TRG-AS1
chr7	38380000	38385000	5001	*	chr7	38380000	38385000	5001	*	enh59799	promoter	104.449	TRG-AS1	2261.75	TRUE	704	376.257	39299.6	0.195515	enh59799-TRG-AS1
chr7	38385000	38390000	5001	*	chr7	38380000	38385000	5001	*	enh59800	genic	78.3656	TRG-AS1	2261.75	TRUE	704	187.414	14686.8	0.0730668	enh59800-TRG-AS1
chr7	38385000	38390000	5001	*	chr7	38380000	38385000	5001	*	enh59801	genic	95.7644	TRG-AS1	2261.75	TRUE	704	187.414	17947.6	0.0892891	enh59801-TRG-AS1
chr7	38390000	38395000	5001	*	chr7	38380000	38385000	5001	*	enh59802	genic	82.531	TRG-AS1	2261.75	TRUE	704	85.0627	7020.31	0.0349259	enh59802-TRG-AS1
chr7	38395000	38400000	5001	*	chr7	38380000	38385000	5001	*	enh59803	genic	101.471	TRG-AS1	2261.75	TRUE	704	84.1144	8535.18	0.0424624	enh59803-TRG-AS1
chr7	38375000	38380000	5001	*	chr7	38420000	38425000	5001	*	enh59798	intergenic	108.264	AMPH	1317.62	TRUE	705	15.5519	1683.72	0.0215712	enh59798-AMPH
chr7	38385000	38390000	5001	*	chr7	38420000	38425000	5001	*	enh59801	genic	95.7644	AMPH	1317.62	TRUE	705	19.8768	1903.49	0.0243869	enh59801-AMPH
chr7	38390000	38395000	5001	*	chr7	38420000	38425000	5001	*	enh59802	genic	82.531	AMPH	1317.62	TRUE	705	31.4126	2592.51	0.0332144	enh59802-AMPH
chr7	38395000	38400000	5001	*	chr7	38420000	38425000	5001	*	enh59803	genic	101.471	AMPH	1317.62	TRUE	705	31.029	3148.55	0.0403381	enh59803-AMPH
chr7	38405000	38410000	5001	*	chr7	38420000	38425000	5001	*	enh59804	genic	89.0912	AMPH	1317.62	TRUE	705	49.2702	4389.54	0.0562373	enh59804-AMPH
chr7	38405000	38410000	5001	*	chr7	38420000	38425000	5001	*	enh59805	genic	85.308	AMPH	1317.62	TRUE	705	49.2702	4203.14	0.0538492	enh59805-AMPH
chr7	38435000	38440000	5001	*	chr7	38420000	38425000	5001	*	enh59806	genic	58.5338	AMPH	1317.62	TRUE	705	64.8447	3795.6	0.0486279	enh59806-AMPH
chr7	38450000	38455000	5001	*	chr7	38420000	38425000	5001	*	enh59807	genic	57.0575	AMPH	1317.62	TRUE	705	35.4736	2024.03	0.0259312	enh59807-AMPH
chr7	38500000	38505000	5001	*	chr7	38720000	38725000	5001	*	enh59809	genic	62.9298	FAM183BP	89.875	TRUE	706	17.9668	1130.64	0.0203588	enh59809-FAM183BP
chr7	38695000	38700000	5001	*	chr7	38720000	38725000	5001	*	enh59812	intergenic	63.7549	FAM183BP	89.875	TRUE	706	40.8894	2606.9	0.0469408	enh59812-FAM183BP
chr7	38700000	38705000	5001	*	chr7	38720000	38725000	5001	*	enh59813	intergenic	64.5688	FAM183BP	89.875	TRUE	706	56.5221	3649.56	0.0657154	enh59813-FAM183BP
chr7	38710000	38715000	5001	*	chr7	38720000	38725000	5001	*	enh59814	intergenic	65.3614	FAM183BP	89.875	TRUE	706	82.1664	5370.51	0.0967035	enh59814-FAM183BP
chr7	38710000	38715000	5001	*	chr7	38720000	38725000	5001	*	enh59815	intergenic	74.7002	FAM183BP	89.875	TRUE	706	82.1664	6137.85	0.11052	enh59815-FAM183BP
chr7	38730000	38735000	5001	*	chr7	38720000	38725000	5001	*	enh59816	intergenic	65.2334	FAM183BP	89.875	TRUE	706	83.2309	5429.43	0.0977645	enh59816-FAM183BP
chr7	38670000	38675000	5001	*	chr7	38760000	38765000	5001	*	enh59811	promoter	74.458	VPS41	1374.25	TRUE	707	17.4527	1299.49	0.0313907	enh59811-VPS41
chr7	38695000	38700000	5001	*	chr7	38760000	38765000	5001	*	enh59812	intergenic	63.7549	VPS41	1374.25	TRUE	707	14.6071	931.272	0.0224959	enh59812-VPS41
chr7	38700000	38705000	5001	*	chr7	38760000	38765000	5001	*	enh59813	intergenic	64.5688	VPS41	1374.25	TRUE	707	17.3587	1120.83	0.027075	enh59813-VPS41
chr7	38730000	38735000	5001	*	chr7	38760000	38765000	5001	*	enh59816	intergenic	65.2334	VPS41	1374.25	TRUE	707	31.3577	2045.57	0.0494131	enh59816-VPS41
chr7	38780000	38785000	5001	*	chr7	38760000	38765000	5001	*	enh59817	genic	57.0773	VPS41	1374.25	TRUE	707	50.5271	2883.95	0.0696651	enh59817-VPS41
chr7	38780000	38785000	5001	*	chr7	38760000	38765000	5001	*	enh59818	genic	61.1095	VPS41	1374.25	TRUE	707	50.5271	3087.68	0.0745865	enh59818-VPS41
chr7	38855000	38860000	5001	*	chr7	38760000	38765000	5001	*	enh59819	genic	62.5359	VPS41	1374.25	TRUE	707	17.1853	1074.7	0.0259606	enh59819-VPS41
chr7	38670000	38675000	5001	*	chr7	39015000	39020000	5001	*	enh59811	promoter	74.458	POU6F2	2076.25	TRUE	708	6.80643	506.793	0.0212654	enh59811-POU6F2
chr7	38895000	38900000	5001	*	chr7	39015000	39020000	5001	*	enh59820	genic	69.9759	POU6F2	2076.25	TRUE	708	6.96522	487.397	0.0204516	enh59820-POU6F2
chr7	38915000	38920000	5001	*	chr7	39015000	39020000	5001	*	enh59821	genic	62.116	POU6F2	2076.25	TRUE	708	8.58538	533.29	0.0223773	enh59821-POU6F2
chr7	38945000	38950000	5001	*	chr7	39015000	39020000	5001	*	enh59822	genic	63.3484	POU6F2	2076.25	TRUE	708	10.5106	665.829	0.0279387	enh59822-POU6F2
chr7	38945000	38950000	5001	*	chr7	39015000	39020000	5001	*	enh59823	promoter	80.9575	POU6F2	2076.25	TRUE	708	10.5106	850.91	0.0357048	enh59823-POU6F2
chr7	39105000	39110000	5001	*	chr7	39015000	39020000	5001	*	enh59824	genic	71.2964	POU6F2	2076.25	TRUE	708	23.5814	1681.27	0.0705475	enh59824-POU6F2
chr7	39385000	39390000	5001	*	chr7	39015000	39020000	5001	*	enh59825	genic	58.8001	POU6F2	2076.25	TRUE	708	10.6185	624.367	0.0261989	enh59825-POU6F2
chr7	39395000	39400000	5001	*	chr7	39015000	39020000	5001	*	enh59826	genic	60.3323	POU6F2	2076.25	TRUE	708	13.1384	792.667	0.0332609	enh59826-POU6F2
chr7	39450000	39455000	5001	*	chr7	39015000	39020000	5001	*	enh59827	genic	71.2559	POU6F2	2076.25	TRUE	708	6.89889	491.586	0.0206273	enh59827-POU6F2
chr7	39555000	39560000	5001	*	chr7	39015000	39020000	5001	*	enh59830	intergenic	61.6457	POU6F2	2076.25	TRUE	708	9.55398	588.962	0.0247133	enh59830-POU6F2
chr7	38670000	38675000	5001	*	chr7	39015000	39020000	5001	*	enh59811	promoter	74.458	POU6F2-AS2	145.75	TRUE	709	6.80643	506.793	0.0212654	enh59811-POU6F2-AS2
chr7	38895000	38900000	5001	*	chr7	39015000	39020000	5001	*	enh59820	genic	69.9759	POU6F2-AS2	145.75	TRUE	709	6.96522	487.397	0.0204516	enh59820-POU6F2-AS2
chr7	38915000	38920000	5001	*	chr7	39015000	39020000	5001	*	enh59821	genic	62.116	POU6F2-AS2	145.75	TRUE	709	8.58538	533.29	0.0223773	enh59821-POU6F2-AS2
chr7	38945000	38950000	5001	*	chr7	39015000	39020000	5001	*	enh59822	genic	63.3484	POU6F2-AS2	145.75	TRUE	709	10.5106	665.829	0.0279387	enh59822-POU6F2-AS2
chr7	38945000	38950000	5001	*	chr7	39015000	39020000	5001	*	enh59823	promoter	80.9575	POU6F2-AS2	145.75	TRUE	709	10.5106	850.91	0.0357048	enh59823-POU6F2-AS2
chr7	39105000	39110000	5001	*	chr7	39015000	39020000	5001	*	enh59824	genic	71.2964	POU6F2-AS2	145.75	TRUE	709	23.5814	1681.27	0.0705475	enh59824-POU6F2-AS2
chr7	39385000	39390000	5001	*	chr7	39015000	39020000	5001	*	enh59825	genic	58.8001	POU6F2-AS2	145.75	TRUE	709	10.6185	624.367	0.0261989	enh59825-POU6F2-AS2
chr7	39395000	39400000	5001	*	chr7	39015000	39020000	5001	*	enh59826	genic	60.3323	POU6F2-AS2	145.75	TRUE	709	13.1384	792.667	0.0332609	enh59826-POU6F2-AS2
chr7	39450000	39455000	5001	*	chr7	39015000	39020000	5001	*	enh59827	genic	71.2559	POU6F2-AS2	145.75	TRUE	709	6.89889	491.586	0.0206273	enh59827-POU6F2-AS2
chr7	39555000	39560000	5001	*	chr7	39015000	39020000	5001	*	enh59830	intergenic	61.6457	POU6F2-AS2	145.75	TRUE	709	9.55398	588.962	0.0247133	enh59830-POU6F2-AS2
chr7	39105000	39110000	5001	*	chr7	39440000	39445000	5001	*	enh59824	genic	71.2964	POU6F2-AS1	7	TRUE	710	15.8018	1126.61	0.0308889	enh59824-POU6F2-AS1
chr7	39385000	39390000	5001	*	chr7	39440000	39445000	5001	*	enh59825	genic	58.8001	POU6F2-AS1	7	TRUE	710	27.2756	1603.8	0.0439725	enh59825-POU6F2-AS1
chr7	39395000	39400000	5001	*	chr7	39440000	39445000	5001	*	enh59826	genic	60.3323	POU6F2-AS1	7	TRUE	710	24.8315	1498.14	0.0410756	enh59826-POU6F2-AS1
chr7	39450000	39455000	5001	*	chr7	39440000	39445000	5001	*	enh59827	genic	71.2559	POU6F2-AS1	7	TRUE	710	95.0261	6771.17	0.185649	enh59827-POU6F2-AS1
chr7	39470000	39475000	5001	*	chr7	39440000	39445000	5001	*	enh59828	genic	62.735	POU6F2-AS1	7	TRUE	710	28.0488	1759.64	0.0482451	enh59828-POU6F2-AS1
chr7	39555000	39560000	5001	*	chr7	39440000	39445000	5001	*	enh59830	intergenic	61.6457	POU6F2-AS1	7	TRUE	710	15.5201	956.749	0.0262318	enh59830-POU6F2-AS1
chr7	39605000	39610000	5001	*	chr7	39605000	39610000	5001	*	enh59831	promoter	87.1935	YAE1D1	340.75	TRUE	711	444.249	38735.6	0.365144	enh59831-YAE1D1
chr7	39620000	39625000	5001	*	chr7	39605000	39610000	5001	*	enh59832	intergenic	71.4824	YAE1D1	340.75	TRUE	711	53.6379	3834.17	0.0361431	enh59832-YAE1D1
chr7	39625000	39630000	5001	*	chr7	39605000	39610000	5001	*	enh59833	intergenic	78.7798	YAE1D1	340.75	TRUE	711	38.0091	2994.35	0.0282265	enh59833-YAE1D1
chr7	39785000	39790000	5001	*	chr7	39605000	39610000	5001	*	enh59847	genic	65.7481	YAE1D1	340.75	TRUE	711	43.1858	2839.39	0.0267657	enh59847-YAE1D1
chr7	39635000	39640000	5001	*	chr7	39660000	39665000	5001	*	enh59835	intergenic	62.5881	RALA	1802.75	TRUE	712	56.4671	3534.17	0.0224021	enh59835-RALA
chr7	39645000	39650000	5001	*	chr7	39660000	39665000	5001	*	enh59836	intergenic	65.5394	RALA	1802.75	TRUE	712	61.7801	4049.03	0.0256657	enh59836-RALA
chr7	39650000	39655000	5001	*	chr7	39660000	39665000	5001	*	enh59837	intergenic	56.3316	RALA	1802.75	TRUE	712	101.818	5735.56	0.0363562	enh59837-RALA
chr7	39660000	39665000	5001	*	chr7	39660000	39665000	5001	*	enh59838	intergenic	83.531	RALA	1802.75	TRUE	712	423.695	35391.7	0.224338	enh59838-RALA
chr7	39660000	39665000	5001	*	chr7	39660000	39665000	5001	*	enh59839	promoter	107.701	RALA	1802.75	TRUE	712	423.695	45632.6	0.289253	enh59839-RALA
chr7	39770000	39775000	5001	*	chr7	39660000	39665000	5001	*	enh59845	promoter	107.818	RALA	1802.75	TRUE	712	45.1542	4868.43	0.0308597	enh59845-RALA
chr7	39620000	39625000	5001	*	chr7	39770000	39775000	5001	*	enh59832	intergenic	71.4824	LINC00265	1175.38	TRUE	713	38.0253	2718.14	0.0206395	enh59832-LINC00265
chr7	39625000	39630000	5001	*	chr7	39770000	39775000	5001	*	enh59833	intergenic	78.7798	LINC00265	1175.38	TRUE	713	36.4482	2871.39	0.0218031	enh59833-LINC00265
chr7	39660000	39665000	5001	*	chr7	39770000	39775000	5001	*	enh59838	intergenic	83.531	LINC00265	1175.38	TRUE	713	45.1542	3771.77	0.02864	enh59838-LINC00265
chr7	39660000	39665000	5001	*	chr7	39770000	39775000	5001	*	enh59839	promoter	107.701	LINC00265	1175.38	TRUE	713	45.1542	4863.17	0.0369273	enh59839-LINC00265
chr7	39735000	39740000	5001	*	chr7	39770000	39775000	5001	*	enh59842	genic	87.1859	LINC00265	1175.38	TRUE	713	39.7227	3463.26	0.0262974	enh59842-LINC00265
chr7	39740000	39745000	5001	*	chr7	39770000	39775000	5001	*	enh59843	genic	74.2334	LINC00265	1175.38	TRUE	713	47.3091	3511.92	0.0266669	enh59843-LINC00265
chr7	39765000	39770000	5001	*	chr7	39770000	39775000	5001	*	enh59844	intergenic	74.6435	LINC00265	1175.38	TRUE	713	166.054	12394.9	0.0941173	enh59844-LINC00265
chr7	39770000	39775000	5001	*	chr7	39770000	39775000	5001	*	enh59845	promoter	107.818	LINC00265	1175.38	TRUE	713	332.394	35838	0.272127	enh59845-LINC00265
chr7	39780000	39785000	5001	*	chr7	39770000	39775000	5001	*	enh59846	genic	62.7365	LINC00265	1175.38	TRUE	713	84.6743	5312.17	0.0403366	enh59846-LINC00265
chr7	39785000	39790000	5001	*	chr7	39770000	39775000	5001	*	enh59847	genic	65.7481	LINC00265	1175.38	TRUE	713	62.635	4118.13	0.03127	enh59847-LINC00265
chr7	39950000	39955000	5001	*	chr7	39985000	39990000	5001	*	enh59859	intergenic	73.5054	CDK13	5615.88	TRUE	714	48.3364	3552.98	0.0254676	enh59859-CDK13
chr7	39985000	39990000	5001	*	chr7	39985000	39990000	5001	*	enh59860	promoter	136.746	CDK13	5615.88	TRUE	714	409.379	55981	0.401269	enh59860-CDK13
chr7	39990000	39995000	5001	*	chr7	39985000	39990000	5001	*	enh59861	genic	91.1825	CDK13	5615.88	TRUE	714	151.283	13794.4	0.0988772	enh59861-CDK13
chr7	40005000	40010000	5001	*	chr7	39985000	39990000	5001	*	enh59862	genic	65.4089	CDK13	5615.88	TRUE	714	54.9669	3595.33	0.0257711	enh59862-CDK13
chr7	40145000	40150000	5001	*	chr7	40170000	40175000	5001	*	enh59869	intergenic	68.9623	MPLKIP	1041	TRUE	715	42.0612	2900.63	0.0247277	enh59869-MPLKIP
chr7	40155000	40160000	5001	*	chr7	40170000	40175000	5001	*	enh59870	intergenic	57.8119	MPLKIP	1041	TRUE	715	78.4809	4537.13	0.0386787	enh59870-MPLKIP
chr7	40170000	40175000	5001	*	chr7	40170000	40175000	5001	*	enh59871	promoter	106.875	MPLKIP	1041	TRUE	715	527.247	56349.7	0.480376	enh59871-MPLKIP
chr7	40145000	40150000	5001	*	chr7	40170000	40175000	5001	*	enh59869	intergenic	68.9623	SUGCT	5249.5	TRUE	716	42.0612	2900.63	0.0247277	enh59869-SUGCT
chr7	40155000	40160000	5001	*	chr7	40170000	40175000	5001	*	enh59870	intergenic	57.8119	SUGCT	5249.5	TRUE	716	78.4809	4537.13	0.0386787	enh59870-SUGCT
chr7	40170000	40175000	5001	*	chr7	40170000	40175000	5001	*	enh59871	promoter	106.875	SUGCT	5249.5	TRUE	716	527.247	56349.7	0.480376	enh59871-SUGCT
chr7	40925000	40930000	5001	*	chr7	41000000	41005000	5001	*	enh59893	intergenic	59.1941	LINC01450	81.75	TRUE	717	19.0473	1127.49	0.0260857	enh59893-LINC01450
chr7	41045000	41050000	5001	*	chr7	41000000	41005000	5001	*	enh59894	intergenic	69.9699	LINC01450	81.75	TRUE	717	23.4978	1644.14	0.0380389	enh59894-LINC01450
chr7	41050000	41055000	5001	*	chr7	41000000	41005000	5001	*	enh59895	intergenic	72.8206	LINC01450	81.75	TRUE	717	18.6089	1355.11	0.031352	enh59895-LINC01450
chr7	41065000	41070000	5001	*	chr7	41000000	41005000	5001	*	enh59896	intergenic	57.914	LINC01450	81.75	TRUE	717	15.8872	920.094	0.0212874	enh59896-LINC01450
chr7	41100000	41105000	5001	*	chr7	41000000	41005000	5001	*	enh59901	intergenic	55.9869	LINC01450	81.75	TRUE	717	18.7875	1051.86	0.0243358	enh59901-LINC01450
chr7	41120000	41125000	5001	*	chr7	41000000	41005000	5001	*	enh59902	intergenic	62.8197	LINC01450	81.75	TRUE	717	13.8362	869.184	0.0201095	enh59902-LINC01450
chr7	41440000	41445000	5001	*	chr7	41000000	41005000	5001	*	enh59914	intergenic	58.7098	LINC01450	81.75	TRUE	717	17.8158	1045.97	0.0241995	enh59914-LINC01450
chr7	41120000	41125000	5001	*	chr7	41140000	41145000	5001	*	enh59902	intergenic	62.8197	LINC01449	220.5	TRUE	718	40.2016	2525.45	0.0271854	enh59902-LINC01449
chr7	41135000	41140000	5001	*	chr7	41140000	41145000	5001	*	enh59903	intergenic	56.4134	LINC01449	220.5	TRUE	718	174.709	9855.92	0.106095	enh59903-LINC01449
chr7	41140000	41145000	5001	*	chr7	41140000	41145000	5001	*	enh59904	genic	69.1945	LINC01449	220.5	TRUE	718	476.146	32946.6	0.354657	enh59904-LINC01449
chr7	41160000	41165000	5001	*	chr7	41140000	41145000	5001	*	enh59905	genic	67.4982	LINC01449	220.5	TRUE	718	53.6389	3620.53	0.0389735	enh59905-LINC01449
chr7	41170000	41175000	5001	*	chr7	41140000	41145000	5001	*	enh59906	intergenic	71.4531	LINC01449	220.5	TRUE	718	35.7042	2551.17	0.0274623	enh59906-LINC01449
chr7	41545000	41550000	5001	*	chr7	41720000	41725000	5001	*	enh59918	intergenic	58.9788	INHBA	125.125	TRUE	719	18.6633	1100.74	0.0203834	enh59918-INHBA
chr7	41605000	41610000	5001	*	chr7	41720000	41725000	5001	*	enh59920	intergenic	85.8156	INHBA	125.125	TRUE	719	16.9905	1458.05	0.0270001	enh59920-INHBA
chr7	41665000	41670000	5001	*	chr7	41720000	41725000	5001	*	enh59924	intergenic	61.3472	INHBA	125.125	TRUE	719	36.6555	2248.71	0.0416416	enh59924-INHBA
chr7	41670000	41675000	5001	*	chr7	41720000	41725000	5001	*	enh59925	intergenic	54.5296	INHBA	125.125	TRUE	719	21.1694	1154.36	0.0213764	enh59925-INHBA
chr7	41740000	41745000	5001	*	chr7	41720000	41725000	5001	*	enh59926	genic	88.9102	INHBA	125.125	TRUE	719	34.4191	3060.21	0.056669	enh59926-INHBA
chr7	41745000	41750000	5001	*	chr7	41720000	41725000	5001	*	enh59927	genic	58.8538	INHBA	125.125	TRUE	719	22.28	1311.26	0.0242819	enh59927-INHBA
chr7	41670000	41675000	5001	*	chr7	41730000	41735000	5001	*	enh59925	intergenic	54.5296	INHBA-AS1	1323.75	TRUE	720	23.8067	1298.17	0.0201166	enh59925-INHBA-AS1
chr7	41740000	41745000	5001	*	chr7	41730000	41735000	5001	*	enh59926	genic	88.9102	INHBA-AS1	1323.75	TRUE	720	68.0305	6048.61	0.0937299	enh59926-INHBA-AS1
chr7	41745000	41750000	5001	*	chr7	41730000	41735000	5001	*	enh59927	genic	58.8538	INHBA-AS1	1323.75	TRUE	720	39.7907	2341.83	0.0362893	enh59927-INHBA-AS1
chr7	370000	375000	5001	*	chr7	415000	420000	5001	*	enh57834	intergenic	71.829	LOC442497	37	TRUE	721	39.0114	2802.15	0.0205123	enh57834-LOC442497
chr7	400000	405000	5001	*	chr7	415000	420000	5001	*	enh57835	intergenic	80.1687	LOC442497	37	TRUE	721	101.021	8098.75	0.0592845	enh57835-LOC442497
chr7	405000	410000	5001	*	chr7	415000	420000	5001	*	enh57836	intergenic	76.9617	LOC442497	37	TRUE	721	143.027	11007.6	0.0805777	enh57836-LOC442497
chr7	410000	415000	5001	*	chr7	415000	420000	5001	*	enh57837	intergenic	60.0722	LOC442497	37	TRUE	721	319.286	19180.2	0.140403	enh57837-LOC442497
chr7	420000	425000	5001	*	chr7	415000	420000	5001	*	enh57838	genic	61.0109	LOC442497	37	TRUE	721	311.56	19008.5	0.139147	enh57838-LOC442497
chr7	41980000	41985000	5001	*	chr7	42000000	42005000	5001	*	enh59951	intergenic	70.4933	GLI3	1450.25	TRUE	722	55.8777	3939	0.0451407	enh59951-GLI3
chr7	41980000	41985000	5001	*	chr7	42000000	42005000	5001	*	enh59952	intergenic	76.74	GLI3	1450.25	TRUE	722	55.8777	4288.06	0.0491408	enh59952-GLI3
chr7	41995000	42000000	5001	*	chr7	42000000	42005000	5001	*	enh59953	intergenic	76.2625	GLI3	1450.25	TRUE	722	198.326	15124.8	0.17333	enh59953-GLI3
chr7	42005000	42010000	5001	*	chr7	42000000	42005000	5001	*	enh59954	genic	66.7824	GLI3	1450.25	TRUE	722	106.74	7128.36	0.0816904	enh59954-GLI3
chr7	42015000	42020000	5001	*	chr7	42000000	42005000	5001	*	enh59955	genic	63.1298	GLI3	1450.25	TRUE	722	69.5251	4389.11	0.0502988	enh59955-GLI3
chr7	42680000	42685000	5001	*	chr7	42700000	42705000	5001	*	enh59966	intergenic	64.0052	LINC01448	200.875	TRUE	723	57.7475	3696.14	0.108325	enh59966-LINC01448
chr7	42730000	42735000	5001	*	chr7	42700000	42705000	5001	*	enh59967	genic	61.194	LINC01448	200.875	TRUE	723	41.1386	2517.44	0.0737799	enh59967-LINC01448
chr7	42770000	42775000	5001	*	chr7	42700000	42705000	5001	*	enh59968	intergenic	65.1437	LINC01448	200.875	TRUE	723	21.1599	1378.44	0.0403986	enh59968-LINC01448
chr7	42790000	42795000	5001	*	chr7	42700000	42705000	5001	*	enh59969	intergenic	60.1937	LINC01448	200.875	TRUE	723	16.4417	989.69	0.0290054	enh59969-LINC01448
chr7	42915000	42920000	5001	*	chr7	42700000	42705000	5001	*	enh59970	intergenic	83.9458	LINC01448	200.875	TRUE	723	13.1885	1107.12	0.0324469	enh59970-LINC01448
chr7	42925000	42930000	5001	*	chr7	42700000	42705000	5001	*	enh59971	intergenic	97.8228	LINC01448	200.875	TRUE	723	7.18388	702.748	0.0205958	enh59971-LINC01448
chr7	42915000	42920000	5001	*	chr7	42945000	42950000	5001	*	enh59970	intergenic	83.9458	C7orf25	562.25	TRUE	724	31.4124	2636.93	0.0247878	enh59970-C7orf25
chr7	42925000	42930000	5001	*	chr7	42945000	42950000	5001	*	enh59971	intergenic	97.8228	C7orf25	562.25	TRUE	724	64.84	6342.83	0.059624	enh59971-C7orf25
chr7	42940000	42945000	5001	*	chr7	42945000	42950000	5001	*	enh59972	intergenic	61.6604	C7orf25	562.25	TRUE	724	251.036	15479	0.145506	enh59972-C7orf25
chr7	42950000	42955000	5001	*	chr7	42945000	42950000	5001	*	enh59973	promoter	95.6928	C7orf25	562.25	TRUE	724	196.852	18837.3	0.177075	enh59973-C7orf25
chr7	42960000	42965000	5001	*	chr7	42945000	42950000	5001	*	enh59974	genic	70.7252	C7orf25	562.25	TRUE	724	69.6306	4924.63	0.0462927	enh59974-C7orf25
chr7	42970000	42975000	5001	*	chr7	42945000	42950000	5001	*	enh59975	promoter	107.137	C7orf25	562.25	TRUE	724	37.9081	4061.35	0.0381776	enh59975-C7orf25
chr7	42925000	42930000	5001	*	chr7	42955000	42960000	5001	*	enh59971	intergenic	97.8228	PSMA2	991.25	TRUE	725	33.6469	3291.43	0.0318133	enh59971-PSMA2
chr7	42940000	42945000	5001	*	chr7	42955000	42960000	5001	*	enh59972	intergenic	61.6604	PSMA2	991.25	TRUE	725	58.5303	3609	0.0348827	enh59972-PSMA2
chr7	42950000	42955000	5001	*	chr7	42955000	42960000	5001	*	enh59973	promoter	95.6928	PSMA2	991.25	TRUE	725	178.041	17037.2	0.164673	enh59973-PSMA2
chr7	42960000	42965000	5001	*	chr7	42955000	42960000	5001	*	enh59974	genic	70.7252	PSMA2	991.25	TRUE	725	187.041	13228.5	0.12786	enh59974-PSMA2
chr7	42970000	42975000	5001	*	chr7	42955000	42960000	5001	*	enh59975	promoter	107.137	PSMA2	991.25	TRUE	725	47.0975	5045.88	0.0487709	enh59975-PSMA2
chr7	42985000	42990000	5001	*	chr7	42955000	42960000	5001	*	enh59977	intergenic	78.7832	PSMA2	991.25	TRUE	725	27.9011	2198.14	0.0212461	enh59977-PSMA2
chr7	42950000	42955000	5001	*	chr7	42970000	42975000	5001	*	enh59973	promoter	95.6928	MRPL32	779.75	TRUE	726	46.0555	4407.18	0.0316923	enh59973-MRPL32
chr7	42960000	42965000	5001	*	chr7	42970000	42975000	5001	*	enh59974	genic	70.7252	MRPL32	779.75	TRUE	726	83.3526	5895.13	0.0423922	enh59974-MRPL32
chr7	42970000	42975000	5001	*	chr7	42970000	42975000	5001	*	enh59975	promoter	107.137	MRPL32	779.75	TRUE	726	423.642	45387.7	0.326385	enh59975-MRPL32
chr7	42980000	42985000	5001	*	chr7	42970000	42975000	5001	*	enh59976	intergenic	68.9312	MRPL32	779.75	TRUE	726	84.3167	5812.05	0.0417947	enh59976-MRPL32
chr7	42985000	42990000	5001	*	chr7	42970000	42975000	5001	*	enh59977	intergenic	78.7832	MRPL32	779.75	TRUE	726	59.9962	4726.69	0.0339899	enh59977-MRPL32
chr7	43145000	43150000	5001	*	chr7	43150000	43155000	5001	*	enh59988	intergenic	68.5972	HECW1	3441.5	TRUE	727	176.044	12076.1	0.0827525	enh59988-HECW1
chr7	43150000	43155000	5001	*	chr7	43150000	43155000	5001	*	enh59989	promoter	78.7881	HECW1	3441.5	TRUE	727	547.109	43105.7	0.295385	enh59989-HECW1
chr7	43155000	43160000	5001	*	chr7	43150000	43155000	5001	*	enh59990	promoter	79.022	HECW1	3441.5	TRUE	727	126.38	9986.83	0.0684355	enh59990-HECW1
chr7	43160000	43165000	5001	*	chr7	43150000	43155000	5001	*	enh59991	genic	63.6786	HECW1	3441.5	TRUE	727	91.5734	5831.26	0.0399592	enh59991-HECW1
chr7	43160000	43165000	5001	*	chr7	43150000	43155000	5001	*	enh59992	genic	63.5021	HECW1	3441.5	TRUE	727	91.5734	5815.1	0.0398484	enh59992-HECW1
chr7	43145000	43150000	5001	*	chr7	43155000	43160000	5001	*	enh59988	intergenic	68.5972	HECW1-IT1	373.875	TRUE	728	69.1154	4741.12	0.0325998	enh59988-HECW1-IT1
chr7	43150000	43155000	5001	*	chr7	43155000	43160000	5001	*	enh59989	promoter	78.7881	HECW1-IT1	373.875	TRUE	728	126.38	9957.28	0.068466	enh59989-HECW1-IT1
chr7	43155000	43160000	5001	*	chr7	43155000	43160000	5001	*	enh59990	promoter	79.022	HECW1-IT1	373.875	TRUE	728	492.98	38956.2	0.267862	enh59990-HECW1-IT1
chr7	43160000	43165000	5001	*	chr7	43155000	43160000	5001	*	enh59991	genic	63.6786	HECW1-IT1	373.875	TRUE	728	206.89	13174.5	0.0905873	enh59991-HECW1-IT1
chr7	43160000	43165000	5001	*	chr7	43155000	43160000	5001	*	enh59992	genic	63.5021	HECW1-IT1	373.875	TRUE	728	206.89	13137.9	0.0903362	enh59992-HECW1-IT1
chr7	43520000	43525000	5001	*	chr7	43545000	43550000	5001	*	enh60004	genic	66.1629	LOC100506895	125.25	TRUE	729	40.0893	2652.43	0.0296776	enh60004-LOC100506895
chr7	43525000	43530000	5001	*	chr7	43545000	43550000	5001	*	enh60005	genic	56.4336	LOC100506895	125.25	TRUE	729	69.1455	3902.13	0.0436603	enh60005-LOC100506895
chr7	43550000	43555000	5001	*	chr7	43545000	43550000	5001	*	enh60006	genic	63.2472	LOC100506895	125.25	TRUE	729	230.891	14603.2	0.163393	enh60006-LOC100506895
chr7	43555000	43560000	5001	*	chr7	43545000	43550000	5001	*	enh60007	genic	65.0182	LOC100506895	125.25	TRUE	729	101.056	6570.46	0.0735158	enh60007-LOC100506895
chr7	43575000	43580000	5001	*	chr7	43545000	43550000	5001	*	enh60008	genic	65.3976	LOC100506895	125.25	TRUE	729	46.0102	3008.96	0.0336667	enh60008-LOC100506895
chr7	43590000	43595000	5001	*	chr7	43545000	43550000	5001	*	enh60010	genic	79.2303	LOC100506895	125.25	TRUE	729	32.7892	2597.9	0.0290675	enh60010-LOC100506895
chr7	43610000	43615000	5001	*	chr7	43545000	43550000	5001	*	enh60011	intergenic	96.0631	LOC100506895	125.25	TRUE	729	23.6057	2267.64	0.0253722	enh60011-LOC100506895
chr7	43620000	43625000	5001	*	chr7	43545000	43550000	5001	*	enh60012	promoter	108.085	LOC100506895	125.25	TRUE	729	18.771	2028.87	0.0227007	enh60012-LOC100506895
chr7	43610000	43615000	5001	*	chr7	43620000	43625000	5001	*	enh60011	intergenic	96.0631	STK17A	1243	TRUE	730	93.0336	8937.1	0.059893	enh60011-STK17A
chr7	43620000	43625000	5001	*	chr7	43620000	43625000	5001	*	enh60012	promoter	108.085	STK17A	1243	TRUE	730	434.247	46935.7	0.314545	enh60012-STK17A
chr7	43630000	43635000	5001	*	chr7	43620000	43625000	5001	*	enh60013	genic	63.7408	STK17A	1243	TRUE	730	77.4924	4939.43	0.0331021	enh60013-STK17A
chr7	43630000	43635000	5001	*	chr7	43620000	43625000	5001	*	enh60014	genic	60.8638	STK17A	1243	TRUE	730	77.4924	4716.48	0.031608	enh60014-STK17A
chr7	43675000	43680000	5001	*	chr7	43675000	43680000	5001	*	enh60015	genic	63.9034	COA1	1845.38	TRUE	731	627.31	40087.3	0.30066	enh60015-COA1
chr7	43685000	43690000	5001	*	chr7	43675000	43680000	5001	*	enh60016	genic	78.9415	COA1	1845.38	TRUE	731	96.1781	7592.44	0.0569444	enh60016-COA1
chr7	43685000	43690000	5001	*	chr7	43675000	43680000	5001	*	enh60017	genic	93.241	COA1	1845.38	TRUE	731	96.1781	8967.74	0.0672594	enh60017-COA1
chr7	43685000	43690000	5001	*	chr7	43675000	43680000	5001	*	enh60018	genic	75.8948	COA1	1845.38	TRUE	731	96.1781	7299.42	0.0547467	enh60018-COA1
chr7	43690000	43695000	5001	*	chr7	43675000	43680000	5001	*	enh60019	genic	58.2767	COA1	1845.38	TRUE	731	68.5185	3993.04	0.0299483	enh60019-COA1
chr7	43765000	43770000	5001	*	chr7	43795000	43800000	5001	*	enh60021	promoter	94.3031	BLVRA	1641	TRUE	732	50.3682	4749.88	0.0201865	enh60021-BLVRA
chr7	43775000	43780000	5001	*	chr7	43795000	43800000	5001	*	enh60022	intergenic	78.3592	BLVRA	1641	TRUE	732	67.6954	5304.56	0.0225439	enh60022-BLVRA
chr7	43785000	43790000	5001	*	chr7	43795000	43800000	5001	*	enh60024	intergenic	73.9618	BLVRA	1641	TRUE	732	105.51	7803.71	0.0331651	enh60024-BLVRA
chr7	43790000	43795000	5001	*	chr7	43795000	43800000	5001	*	enh60025	intergenic	89.3829	BLVRA	1641	TRUE	732	241.8	21612.8	0.0918524	enh60025-BLVRA
chr7	43790000	43795000	5001	*	chr7	43795000	43800000	5001	*	enh60026	intergenic	67.3372	BLVRA	1641	TRUE	732	241.8	16282.1	0.0691975	enh60026-BLVRA
chr7	43795000	43800000	5001	*	chr7	43795000	43800000	5001	*	enh60027	intergenic	73.6406	BLVRA	1641	TRUE	732	465.593	34286.5	0.145715	enh60027-BLVRA
chr7	43795000	43800000	5001	*	chr7	43795000	43800000	5001	*	enh60028	promoter	97.1546	BLVRA	1641	TRUE	732	465.593	45234.5	0.192242	enh60028-BLVRA
chr7	43800000	43805000	5001	*	chr7	43795000	43800000	5001	*	enh60029	genic	65.0428	BLVRA	1641	TRUE	732	194.214	12632.2	0.0536859	enh60029-BLVRA
chr7	43800000	43805000	5001	*	chr7	43795000	43800000	5001	*	enh60030	genic	66.8708	BLVRA	1641	TRUE	732	194.214	12987.3	0.0551947	enh60030-BLVRA
chr7	43890000	43895000	5001	*	chr7	43905000	43910000	5001	*	enh60038	intergenic	61.0174	MRPS24	948.75	TRUE	733	69.422	4235.95	0.0270944	enh60038-MRPS24
chr7	43905000	43910000	5001	*	chr7	43905000	43910000	5001	*	enh60039	promoter	113.82	MRPS24	948.75	TRUE	733	436.225	49651.2	0.317584	enh60039-MRPS24
chr7	43915000	43920000	5001	*	chr7	43905000	43910000	5001	*	enh60040	genic	86.8873	MRPS24	948.75	TRUE	733	111.076	9651.06	0.0617311	enh60040-MRPS24
chr7	43915000	43920000	5001	*	chr7	43905000	43910000	5001	*	enh60041	genic	59.5929	MRPS24	948.75	TRUE	733	111.076	6619.32	0.0423392	enh60041-MRPS24
chr7	43920000	43925000	5001	*	chr7	43905000	43910000	5001	*	enh60042	genic	62.3871	MRPS24	948.75	TRUE	733	65.4361	4082.37	0.026112	enh60042-MRPS24
chr7	43945000	43950000	5001	*	chr7	43905000	43910000	5001	*	enh60043	promoter	95.7249	MRPS24	948.75	TRUE	733	33.3486	3192.29	0.0204189	enh60043-MRPS24
chr7	43890000	43895000	5001	*	chr7	43905000	43910000	5001	*	enh60038	intergenic	61.0174	URGCP-MRPS24	2042.88	TRUE	734	69.422	4235.95	0.0270944	enh60038-URGCP-MRPS24
chr7	43905000	43910000	5001	*	chr7	43905000	43910000	5001	*	enh60039	promoter	113.82	URGCP-MRPS24	2042.88	TRUE	734	436.225	49651.2	0.317584	enh60039-URGCP-MRPS24
chr7	43915000	43920000	5001	*	chr7	43905000	43910000	5001	*	enh60040	genic	86.8873	URGCP-MRPS24	2042.88	TRUE	734	111.076	9651.06	0.0617311	enh60040-URGCP-MRPS24
chr7	43915000	43920000	5001	*	chr7	43905000	43910000	5001	*	enh60041	genic	59.5929	URGCP-MRPS24	2042.88	TRUE	734	111.076	6619.32	0.0423392	enh60041-URGCP-MRPS24
chr7	43920000	43925000	5001	*	chr7	43905000	43910000	5001	*	enh60042	genic	62.3871	URGCP-MRPS24	2042.88	TRUE	734	65.4361	4082.37	0.026112	enh60042-URGCP-MRPS24
chr7	43945000	43950000	5001	*	chr7	43905000	43910000	5001	*	enh60043	promoter	95.7249	URGCP-MRPS24	2042.88	TRUE	734	33.3486	3192.29	0.0204189	enh60043-URGCP-MRPS24
chr7	43905000	43910000	5001	*	chr7	43915000	43920000	5001	*	enh60039	promoter	113.82	URGCP	1053.25	TRUE	735	111.076	12642.7	0.0712178	enh60039-URGCP
chr7	43915000	43920000	5001	*	chr7	43915000	43920000	5001	*	enh60040	genic	86.8873	URGCP	1053.25	TRUE	735	483.073	41972.9	0.236439	enh60040-URGCP
chr7	43915000	43920000	5001	*	chr7	43915000	43920000	5001	*	enh60041	genic	59.5929	URGCP	1053.25	TRUE	735	483.073	28787.7	0.162165	enh60041-URGCP
chr7	43920000	43925000	5001	*	chr7	43915000	43920000	5001	*	enh60042	genic	62.3871	URGCP	1053.25	TRUE	735	256.691	16014.2	0.0902104	enh60042-URGCP
chr7	43945000	43950000	5001	*	chr7	43915000	43920000	5001	*	enh60043	promoter	95.7249	URGCP	1053.25	TRUE	735	55.3556	5298.91	0.0298495	enh60043-URGCP
chr7	43945000	43950000	5001	*	chr7	43965000	43970000	5001	*	enh60043	promoter	95.7249	UBE2D4	1005.25	TRUE	736	62.4913	5981.97	0.0389757	enh60043-UBE2D4
chr7	43965000	43970000	5001	*	chr7	43965000	43970000	5001	*	enh60044	promoter	103.165	UBE2D4	1005.25	TRUE	736	515.146	53145.2	0.346269	enh60044-UBE2D4
chr7	43980000	43985000	5001	*	chr7	43965000	43970000	5001	*	enh60045	genic	65.3219	UBE2D4	1005.25	TRUE	736	109.143	7129.45	0.0464521	enh60045-UBE2D4
chr7	43990000	43995000	5001	*	chr7	43965000	43970000	5001	*	enh60046	genic	65.9079	UBE2D4	1005.25	TRUE	736	62.2704	4104.11	0.0267404	enh60046-UBE2D4
chr7	43945000	43950000	5001	*	chr7	43980000	43985000	5001	*	enh60043	promoter	95.7249	POLR2J4	2041	TRUE	737	34.6342	3315.35	0.0230075	enh60043-POLR2J4
chr7	43965000	43970000	5001	*	chr7	43980000	43985000	5001	*	enh60044	promoter	103.165	POLR2J4	2041	TRUE	737	109.143	11259.8	0.0781393	enh60044-POLR2J4
chr7	43980000	43985000	5001	*	chr7	43980000	43985000	5001	*	enh60045	genic	65.3219	POLR2J4	2041	TRUE	737	539.374	35233	0.244505	enh60045-POLR2J4
chr7	43990000	43995000	5001	*	chr7	43980000	43985000	5001	*	enh60046	genic	65.9079	POLR2J4	2041	TRUE	737	124.698	8218.61	0.0570345	enh60046-POLR2J4
chr7	44000000	44005000	5001	*	chr7	43980000	43985000	5001	*	enh60047	genic	66.3392	POLR2J4	2041	TRUE	737	83.0247	5507.79	0.0382223	enh60047-POLR2J4
chr7	44005000	44010000	5001	*	chr7	43980000	43985000	5001	*	enh60048	genic	78.6045	POLR2J4	2041	TRUE	737	59.1505	4649.49	0.032266	enh60048-POLR2J4
chr7	44010000	44015000	5001	*	chr7	44040000	44045000	5001	*	enh60049	genic	72.1065	SPDYE1	151	TRUE	738	33.998	2451.47	0.0201435	enh60049-SPDYE1
chr7	44025000	44030000	5001	*	chr7	44040000	44045000	5001	*	enh60050	genic	71.1591	SPDYE1	151	TRUE	738	78.7505	5603.81	0.046046	enh60050-SPDYE1
chr7	44030000	44035000	5001	*	chr7	44040000	44045000	5001	*	enh60051	genic	73.0074	SPDYE1	151	TRUE	738	148.756	10860.3	0.0892379	enh60051-SPDYE1
chr7	44045000	44050000	5001	*	chr7	44040000	44045000	5001	*	enh60052	genic	63.1603	SPDYE1	151	TRUE	738	231.04	14592.5	0.119905	enh60052-SPDYE1
chr7	44055000	44060000	5001	*	chr7	44040000	44045000	5001	*	enh60053	promoter	111.306	SPDYE1	151	TRUE	738	67.7465	7540.59	0.0619603	enh60053-SPDYE1
chr7	44065000	44070000	5001	*	chr7	44040000	44045000	5001	*	enh60054	genic	76.1773	SPDYE1	151	TRUE	738	54.006	4114.03	0.0338046	enh60054-SPDYE1
chr7	44075000	44080000	5001	*	chr7	44040000	44045000	5001	*	enh60056	promoter	84.0969	SPDYE1	151	TRUE	738	30.1981	2539.57	0.0208674	enh60056-SPDYE1
chr7	44080000	44085000	5001	*	chr7	44040000	44045000	5001	*	enh60057	promoter	117.218	SPDYE1	151	TRUE	738	31.8184	3729.69	0.0306465	enh60057-SPDYE1
chr7	44055000	44060000	5001	*	chr7	44065000	44070000	5001	*	enh60053	promoter	111.306	RASA4CP	476.5	TRUE	739	91.8485	10223.3	0.0549	enh60053-RASA4CP
chr7	44065000	44070000	5001	*	chr7	44065000	44070000	5001	*	enh60054	genic	76.1773	RASA4CP	476.5	TRUE	739	608.153	46327.5	0.248783	enh60054-RASA4CP
chr7	44075000	44080000	5001	*	chr7	44065000	44070000	5001	*	enh60055	genic	71.8658	RASA4CP	476.5	TRUE	739	162.015	11643.3	0.0625257	enh60055-RASA4CP
chr7	44075000	44080000	5001	*	chr7	44065000	44070000	5001	*	enh60056	promoter	84.0969	RASA4CP	476.5	TRUE	739	162.015	13624.9	0.0731672	enh60056-RASA4CP
chr7	44080000	44085000	5001	*	chr7	44065000	44070000	5001	*	enh60057	promoter	117.218	RASA4CP	476.5	TRUE	739	104.04	12195.3	0.0654899	enh60057-RASA4CP
chr7	44085000	44090000	5001	*	chr7	44065000	44070000	5001	*	enh60058	genic	95.4563	RASA4CP	476.5	TRUE	739	77.1335	7362.88	0.0395393	enh60058-RASA4CP
chr7	44055000	44060000	5001	*	chr7	44075000	44080000	5001	*	enh60053	promoter	111.306	LINC00957	387.5	TRUE	740	73.8102	8215.52	0.0317015	enh60053-LINC00957
chr7	44065000	44070000	5001	*	chr7	44075000	44080000	5001	*	enh60054	genic	76.1773	LINC00957	387.5	TRUE	740	162.015	12341.9	0.0476239	enh60054-LINC00957
chr7	44075000	44080000	5001	*	chr7	44075000	44080000	5001	*	enh60055	genic	71.8658	LINC00957	387.5	TRUE	740	792.963	56986.9	0.219897	enh60055-LINC00957
chr7	44075000	44080000	5001	*	chr7	44075000	44080000	5001	*	enh60056	promoter	84.0969	LINC00957	387.5	TRUE	740	792.963	66685.7	0.257322	enh60056-LINC00957
chr7	44080000	44085000	5001	*	chr7	44075000	44080000	5001	*	enh60057	promoter	117.218	LINC00957	387.5	TRUE	740	204.773	24003.1	0.0926215	enh60057-LINC00957
chr7	44085000	44090000	5001	*	chr7	44075000	44080000	5001	*	enh60058	genic	95.4563	LINC00957	387.5	TRUE	740	110.276	10526.5	0.040619	enh60058-LINC00957
chr7	44055000	44060000	5001	*	chr7	44080000	44085000	5001	*	enh60053	promoter	111.306	DBNL	1931.12	TRUE	741	58.6896	6532.51	0.0278077	enh60053-DBNL
chr7	44065000	44070000	5001	*	chr7	44080000	44085000	5001	*	enh60054	genic	76.1773	DBNL	1931.12	TRUE	741	104.04	7925.45	0.0337372	enh60054-DBNL
chr7	44075000	44080000	5001	*	chr7	44080000	44085000	5001	*	enh60055	genic	71.8658	DBNL	1931.12	TRUE	741	204.773	14716.2	0.0626441	enh60055-DBNL
chr7	44075000	44080000	5001	*	chr7	44080000	44085000	5001	*	enh60056	promoter	84.0969	DBNL	1931.12	TRUE	741	204.773	17220.8	0.0733057	enh60056-DBNL
chr7	44080000	44085000	5001	*	chr7	44080000	44085000	5001	*	enh60057	promoter	117.218	DBNL	1931.12	TRUE	741	633.52	74259.9	0.316111	enh60057-DBNL
chr7	44085000	44090000	5001	*	chr7	44080000	44085000	5001	*	enh60058	genic	95.4563	DBNL	1931.12	TRUE	741	276.926	26434.3	0.112526	enh60058-DBNL
chr7	44055000	44060000	5001	*	chr7	44100000	44105000	5001	*	enh60053	promoter	111.306	PGAM2	112.875	TRUE	742	36.0966	4017.77	0.0248279	enh60053-PGAM2
chr7	44065000	44070000	5001	*	chr7	44100000	44105000	5001	*	enh60054	genic	76.1773	PGAM2	112.875	TRUE	742	54.9518	4186.08	0.025868	enh60054-PGAM2
chr7	44075000	44080000	5001	*	chr7	44100000	44105000	5001	*	enh60055	genic	71.8658	PGAM2	112.875	TRUE	742	67.9466	4883.03	0.0301748	enh60055-PGAM2
chr7	44075000	44080000	5001	*	chr7	44100000	44105000	5001	*	enh60056	promoter	84.0969	PGAM2	112.875	TRUE	742	67.9466	5714.1	0.0353104	enh60056-PGAM2
chr7	44080000	44085000	5001	*	chr7	44100000	44105000	5001	*	enh60057	promoter	117.218	PGAM2	112.875	TRUE	742	101.721	11923.5	0.0736815	enh60057-PGAM2
chr7	44085000	44090000	5001	*	chr7	44100000	44105000	5001	*	enh60058	genic	95.4563	PGAM2	112.875	TRUE	742	141.301	13488	0.0833496	enh60058-PGAM2
chr7	44105000	44110000	5001	*	chr7	44100000	44105000	5001	*	enh60059	promoter	68.9424	PGAM2	112.875	TRUE	742	316.603	21827.4	0.134883	enh60059-PGAM2
chr7	44110000	44115000	5001	*	chr7	44100000	44105000	5001	*	enh60060	genic	80.5999	PGAM2	112.875	TRUE	742	121.567	9798.29	0.0605488	enh60060-PGAM2
chr7	44110000	44115000	5001	*	chr7	44100000	44105000	5001	*	enh60061	genic	90.227	PGAM2	112.875	TRUE	742	121.567	10968.6	0.0677808	enh60061-PGAM2
chr7	44120000	44125000	5001	*	chr7	44100000	44105000	5001	*	enh60062	promoter	122.104	PGAM2	112.875	TRUE	742	67.0869	8191.59	0.0506201	enh60062-PGAM2
chr7	44125000	44130000	5001	*	chr7	44100000	44105000	5001	*	enh60063	intergenic	83.1944	PGAM2	112.875	TRUE	742	45.1806	3758.78	0.0232274	enh60063-PGAM2
chr7	44085000	44090000	5001	*	chr7	44110000	44115000	5001	*	enh60058	genic	95.4563	POLM	1803.88	TRUE	743	55.0294	5252.9	0.0204667	enh60058-POLM
chr7	44105000	44110000	5001	*	chr7	44110000	44115000	5001	*	enh60059	promoter	68.9424	POLM	1803.88	TRUE	743	281.536	19409.8	0.0756257	enh60059-POLM
chr7	44110000	44115000	5001	*	chr7	44110000	44115000	5001	*	enh60060	genic	80.5999	POLM	1803.88	TRUE	743	693.478	55894.3	0.217779	enh60060-POLM
chr7	44110000	44115000	5001	*	chr7	44110000	44115000	5001	*	enh60061	genic	90.227	POLM	1803.88	TRUE	743	693.478	62570.4	0.243791	enh60061-POLM
chr7	44120000	44125000	5001	*	chr7	44110000	44115000	5001	*	enh60062	promoter	122.104	POLM	1803.88	TRUE	743	120.998	14774.3	0.0575646	enh60062-POLM
chr7	44125000	44130000	5001	*	chr7	44110000	44115000	5001	*	enh60063	intergenic	83.1944	POLM	1803.88	TRUE	743	80.8141	6723.29	0.0261957	enh60063-POLM
chr7	44110000	44115000	5001	*	chr7	44140000	44145000	5001	*	enh60060	genic	80.5999	AEBP1	151.125	TRUE	744	41.3345	3331.56	0.0209754	enh60060-AEBP1
chr7	44110000	44115000	5001	*	chr7	44140000	44145000	5001	*	enh60061	genic	90.227	AEBP1	151.125	TRUE	744	41.3345	3729.48	0.0234808	enh60061-AEBP1
chr7	44120000	44125000	5001	*	chr7	44140000	44145000	5001	*	enh60062	promoter	122.104	AEBP1	151.125	TRUE	744	82.0698	10021.1	0.0630925	enh60062-AEBP1
chr7	44125000	44130000	5001	*	chr7	44140000	44145000	5001	*	enh60063	intergenic	83.1944	AEBP1	151.125	TRUE	744	110.542	9196.5	0.057901	enh60063-AEBP1
chr7	44130000	44135000	5001	*	chr7	44140000	44145000	5001	*	enh60064	intergenic	59.9669	AEBP1	151.125	TRUE	744	164.089	9839.93	0.0619521	enh60064-AEBP1
chr7	44140000	44145000	5001	*	chr7	44140000	44145000	5001	*	enh60065	promoter	64.0021	AEBP1	151.125	TRUE	744	556.585	35622.6	0.22428	enh60065-AEBP1
chr7	44160000	44165000	5001	*	chr7	44140000	44145000	5001	*	enh60066	promoter	104.748	AEBP1	151.125	TRUE	744	92.6101	9700.75	0.0610758	enh60066-AEBP1
chr7	44110000	44115000	5001	*	chr7	44150000	44155000	5001	*	enh60060	genic	80.5999	POLD2	762.75	TRUE	745	39.1488	3155.39	0.0253319	enh60060-POLD2
chr7	44110000	44115000	5001	*	chr7	44150000	44155000	5001	*	enh60061	genic	90.227	POLD2	762.75	TRUE	745	39.1488	3532.28	0.0283576	enh60061-POLD2
chr7	44120000	44125000	5001	*	chr7	44150000	44155000	5001	*	enh60062	promoter	122.104	POLD2	762.75	TRUE	745	46.8232	5717.31	0.0458993	enh60062-POLD2
chr7	44125000	44130000	5001	*	chr7	44150000	44155000	5001	*	enh60063	intergenic	83.1944	POLD2	762.75	TRUE	745	79.9769	6653.63	0.0534162	enh60063-POLD2
chr7	44130000	44135000	5001	*	chr7	44150000	44155000	5001	*	enh60064	intergenic	59.9669	POLD2	762.75	TRUE	745	108.134	6484.44	0.0520579	enh60064-POLD2
chr7	44140000	44145000	5001	*	chr7	44150000	44155000	5001	*	enh60065	promoter	64.0021	POLD2	762.75	TRUE	745	165.431	10587.9	0.0850014	enh60065-POLD2
chr7	44160000	44165000	5001	*	chr7	44150000	44155000	5001	*	enh60066	promoter	104.748	POLD2	762.75	TRUE	745	144.361	15121.6	0.121398	enh60066-POLD2
chr7	44170000	44175000	5001	*	chr7	44150000	44155000	5001	*	enh60067	intergenic	60.7668	POLD2	762.75	TRUE	745	74.5	4527.13	0.0363444	enh60067-POLD2
chr7	44240000	44245000	5001	*	chr7	44150000	44155000	5001	*	enh60071	promoter	94.1604	POLD2	762.75	TRUE	745	35.8961	3379.99	0.027135	enh60071-POLD2
chr7	44110000	44115000	5001	*	chr7	44175000	44180000	5001	*	enh60061	genic	90.227	MYL7	20.5	TRUE	746	26.8925	2426.43	0.0205365	enh60061-MYL7
chr7	44120000	44125000	5001	*	chr7	44175000	44180000	5001	*	enh60062	promoter	122.104	MYL7	20.5	TRUE	746	30.6622	3743.99	0.0316879	enh60062-MYL7
chr7	44125000	44130000	5001	*	chr7	44175000	44180000	5001	*	enh60063	intergenic	83.1944	MYL7	20.5	TRUE	746	28.8355	2398.95	0.020304	enh60063-MYL7
chr7	44160000	44165000	5001	*	chr7	44175000	44180000	5001	*	enh60066	promoter	104.748	MYL7	20.5	TRUE	746	94.4704	9895.61	0.0837534	enh60066-MYL7
chr7	44170000	44175000	5001	*	chr7	44175000	44180000	5001	*	enh60067	intergenic	60.7668	MYL7	20.5	TRUE	746	267.886	16278.6	0.137777	enh60067-MYL7
chr7	44205000	44210000	5001	*	chr7	44175000	44180000	5001	*	enh60068	intergenic	63.9237	MYL7	20.5	TRUE	746	53.0177	3389.08	0.0286842	enh60068-MYL7
chr7	44225000	44230000	5001	*	chr7	44175000	44180000	5001	*	enh60069	intergenic	57.9903	MYL7	20.5	TRUE	746	49.799	2887.86	0.024442	enh60069-MYL7
chr7	44240000	44245000	5001	*	chr7	44175000	44180000	5001	*	enh60071	promoter	94.1604	MYL7	20.5	TRUE	746	34.704	3267.75	0.0276572	enh60071-MYL7
chr7	44120000	44125000	5001	*	chr7	44180000	44185000	5001	*	enh60062	promoter	122.104	GCK	118.875	TRUE	747	37.0728	4526.74	0.0396771	enh60062-GCK
chr7	44125000	44130000	5001	*	chr7	44180000	44185000	5001	*	enh60063	intergenic	83.1944	GCK	118.875	TRUE	747	42.5577	3540.56	0.0310333	enh60063-GCK
chr7	44130000	44135000	5001	*	chr7	44180000	44185000	5001	*	enh60064	intergenic	59.9669	GCK	118.875	TRUE	747	41.9122	2513.35	0.0220297	enh60064-GCK
chr7	44140000	44145000	5001	*	chr7	44180000	44185000	5001	*	enh60065	promoter	64.0021	GCK	118.875	TRUE	747	39.5768	2533	0.0222019	enh60065-GCK
chr7	44160000	44165000	5001	*	chr7	44180000	44185000	5001	*	enh60066	promoter	104.748	GCK	118.875	TRUE	747	76.386	8001.3	0.0701319	enh60066-GCK
chr7	44170000	44175000	5001	*	chr7	44180000	44185000	5001	*	enh60067	intergenic	60.7668	GCK	118.875	TRUE	747	152.113	9243.4	0.081019	enh60067-GCK
chr7	44205000	44210000	5001	*	chr7	44180000	44185000	5001	*	enh60068	intergenic	63.9237	GCK	118.875	TRUE	747	75.8025	4845.57	0.0424717	enh60068-GCK
chr7	44225000	44230000	5001	*	chr7	44180000	44185000	5001	*	enh60069	intergenic	57.9903	GCK	118.875	TRUE	747	53.4444	3099.26	0.0271652	enh60069-GCK
chr7	44235000	44240000	5001	*	chr7	44180000	44185000	5001	*	enh60070	intergenic	66.5396	GCK	118.875	TRUE	747	39.7423	2644.44	0.0231787	enh60070-GCK
chr7	44225000	44230000	5001	*	chr7	44240000	44245000	5001	*	enh60069	intergenic	57.9903	YKT6	632.25	TRUE	748	61.2205	3550.2	0.0201344	enh60069-YKT6
chr7	44235000	44240000	5001	*	chr7	44240000	44245000	5001	*	enh60070	intergenic	66.5396	YKT6	632.25	TRUE	748	131.29	8736	0.0495449	enh60070-YKT6
chr7	44240000	44245000	5001	*	chr7	44240000	44245000	5001	*	enh60071	promoter	94.1604	YKT6	632.25	TRUE	748	487.037	45859.6	0.260086	enh60071-YKT6
chr7	44250000	44255000	5001	*	chr7	44240000	44245000	5001	*	enh60072	genic	68.6496	YKT6	632.25	TRUE	748	123.576	8483.43	0.0481124	enh60072-YKT6
chr7	44275000	44280000	5001	*	chr7	44240000	44245000	5001	*	enh60074	genic	86.8327	YKT6	632.25	TRUE	748	47.4982	4124.4	0.0233909	enh60074-YKT6
chr7	44120000	44125000	5001	*	chr7	44255000	44260000	5001	*	enh60062	promoter	122.104	CAMK2B	1930.12	TRUE	749	25.8206	3152.8	0.0207802	enh60062-CAMK2B
chr7	44240000	44245000	5001	*	chr7	44255000	44260000	5001	*	enh60071	promoter	94.1604	CAMK2B	1930.12	TRUE	749	95.6091	9002.59	0.0593365	enh60071-CAMK2B
chr7	44250000	44255000	5001	*	chr7	44255000	44260000	5001	*	enh60072	genic	68.6496	CAMK2B	1930.12	TRUE	749	274.232	18825.9	0.124082	enh60072-CAMK2B
chr7	44260000	44265000	5001	*	chr7	44255000	44260000	5001	*	enh60073	genic	61.103	CAMK2B	1930.12	TRUE	749	259.754	15871.7	0.104611	enh60073-CAMK2B
chr7	44275000	44280000	5001	*	chr7	44255000	44260000	5001	*	enh60074	genic	86.8327	CAMK2B	1930.12	TRUE	749	79.2998	6885.82	0.0453848	enh60074-CAMK2B
chr7	44280000	44285000	5001	*	chr7	44255000	44260000	5001	*	enh60075	genic	82.6696	CAMK2B	1930.12	TRUE	749	48.2891	3992.05	0.0263118	enh60075-CAMK2B
chr7	44295000	44300000	5001	*	chr7	44255000	44260000	5001	*	enh60076	genic	105.298	CAMK2B	1930.12	TRUE	749	30.7875	3241.86	0.0213673	enh60076-CAMK2B
chr7	44405000	44410000	5001	*	chr7	44420000	44425000	5001	*	enh60087	intergenic	63.5851	NUDCD3	2335.12	TRUE	750	87.3168	5552.05	0.0323659	enh60087-NUDCD3
chr7	44415000	44420000	5001	*	chr7	44420000	44425000	5001	*	enh60088	intergenic	76.321	NUDCD3	2335.12	TRUE	750	236.816	18074	0.105364	enh60088-NUDCD3
chr7	44420000	44425000	5001	*	chr7	44420000	44425000	5001	*	enh60089	genic	66.1132	NUDCD3	2335.12	TRUE	750	511.1	33790.4	0.196983	enh60089-NUDCD3
chr7	44425000	44430000	5001	*	chr7	44420000	44425000	5001	*	enh60090	genic	56.7332	NUDCD3	2335.12	TRUE	750	233.965	13273.6	0.077379	enh60090-NUDCD3
chr7	44435000	44440000	5001	*	chr7	44420000	44425000	5001	*	enh60091	genic	66.4311	NUDCD3	2335.12	TRUE	750	65.9503	4381.15	0.0255401	enh60091-NUDCD3
chr7	44435000	44440000	5001	*	chr7	44420000	44425000	5001	*	enh60092	genic	61.1375	NUDCD3	2335.12	TRUE	750	65.9503	4032.04	0.023505	enh60092-NUDCD3
chr7	44435000	44440000	5001	*	chr7	44420000	44425000	5001	*	enh60093	genic	71.1715	NUDCD3	2335.12	TRUE	750	65.9503	4693.78	0.0273626	enh60093-NUDCD3
chr7	44515000	44520000	5001	*	chr7	44550000	44555000	5001	*	enh60098	genic	71.303	NPC1L1	237.125	TRUE	751	42.377	3021.6	0.0228149	enh60098-NPC1L1
chr7	44520000	44525000	5001	*	chr7	44550000	44555000	5001	*	enh60099	genic	72.3918	NPC1L1	237.125	TRUE	751	41.7356	3021.32	0.0228127	enh60099-NPC1L1
chr7	44530000	44535000	5001	*	chr7	44550000	44555000	5001	*	enh60100	promoter	103.509	NPC1L1	237.125	TRUE	751	73.1884	7575.64	0.0572005	enh60100-NPC1L1
chr7	44545000	44550000	5001	*	chr7	44550000	44555000	5001	*	enh60101	intergenic	70.1481	NPC1L1	237.125	TRUE	751	210.381	14757.8	0.11143	enh60101-NPC1L1
chr7	44570000	44575000	5001	*	chr7	44550000	44555000	5001	*	enh60102	genic	60.1311	NPC1L1	237.125	TRUE	751	65.6209	3945.86	0.0297935	enh60102-NPC1L1
chr7	44570000	44575000	5001	*	chr7	44550000	44555000	5001	*	enh60103	genic	65.0941	NPC1L1	237.125	TRUE	751	65.6209	4271.54	0.0322526	enh60103-NPC1L1
chr7	44580000	44585000	5001	*	chr7	44550000	44555000	5001	*	enh60104	intergenic	69.2538	NPC1L1	237.125	TRUE	751	54.1218	3748.15	0.0283007	enh60104-NPC1L1
chr7	44605000	44610000	5001	*	chr7	44550000	44555000	5001	*	enh60106	genic	73.0035	NPC1L1	237.125	TRUE	751	44.4768	3246.96	0.0245165	enh60106-NPC1L1
chr7	44600000	44605000	5001	*	chr7	44605000	44610000	5001	*	enh60105	intergenic	67.6729	DDX56	1140.38	TRUE	752	316.429	21413.6	0.0994094	enh60105-DDX56
chr7	44605000	44610000	5001	*	chr7	44605000	44610000	5001	*	enh60106	genic	73.0035	DDX56	1140.38	TRUE	752	626.759	45755.6	0.212413	enh60106-DDX56
chr7	44610000	44615000	5001	*	chr7	44605000	44610000	5001	*	enh60107	promoter	109.587	DDX56	1140.38	TRUE	752	324.493	35560.3	0.165083	enh60107-DDX56
chr7	44620000	44625000	5001	*	chr7	44605000	44610000	5001	*	enh60108	promoter	116.383	DDX56	1140.38	TRUE	752	54.7557	6372.61	0.0295839	enh60108-DDX56
chr7	44600000	44605000	5001	*	chr7	44615000	44620000	5001	*	enh60105	intergenic	67.6729	TMED4	1183.88	TRUE	753	67.9641	4599.32	0.0242452	enh60105-TMED4
chr7	44605000	44610000	5001	*	chr7	44615000	44620000	5001	*	enh60106	genic	73.0035	TMED4	1183.88	TRUE	753	102.498	7482.69	0.0394447	enh60106-TMED4
chr7	44610000	44615000	5001	*	chr7	44615000	44620000	5001	*	enh60107	promoter	109.587	TMED4	1183.88	TRUE	753	236.586	25926.8	0.136672	enh60107-TMED4
chr7	44620000	44625000	5001	*	chr7	44615000	44620000	5001	*	enh60108	promoter	116.383	TMED4	1183.88	TRUE	753	213.053	24795.6	0.130709	enh60108-TMED4
chr7	44625000	44630000	5001	*	chr7	44615000	44620000	5001	*	enh60109	intergenic	67.7306	TMED4	1183.88	TRUE	753	83.1322	5630.59	0.0296814	enh60109-TMED4
chr7	44785000	44790000	5001	*	chr7	44615000	44620000	5001	*	enh60128	promoter	113.352	TMED4	1183.88	TRUE	753	33.7257	3822.89	0.0201522	enh60128-TMED4
chr7	44620000	44625000	5001	*	chr7	44645000	44650000	5001	*	enh60108	promoter	116.383	OGDH	3699.38	TRUE	754	44.7915	5212.96	0.0225021	enh60108-OGDH
chr7	44635000	44640000	5001	*	chr7	44645000	44650000	5001	*	enh60110	intergenic	63.4487	OGDH	3699.38	TRUE	754	112.264	7123.03	0.0307471	enh60110-OGDH
chr7	44645000	44650000	5001	*	chr7	44645000	44650000	5001	*	enh60111	promoter	118.968	OGDH	3699.38	TRUE	754	449.363	53460	0.230764	enh60111-OGDH
chr7	44650000	44655000	5001	*	chr7	44645000	44650000	5001	*	enh60112	genic	79.746	OGDH	3699.38	TRUE	754	281.764	22469.5	0.0969915	enh60112-OGDH
chr7	44655000	44660000	5001	*	chr7	44645000	44650000	5001	*	enh60113	genic	58.4286	OGDH	3699.38	TRUE	754	134.991	7887.37	0.0340464	enh60113-OGDH
chr7	44660000	44665000	5001	*	chr7	44645000	44650000	5001	*	enh60114	genic	68.5224	OGDH	3699.38	TRUE	754	101.192	6933.93	0.0299309	enh60114-OGDH
chr7	44660000	44665000	5001	*	chr7	44645000	44650000	5001	*	enh60115	genic	72.4459	OGDH	3699.38	TRUE	754	101.192	7330.97	0.0316447	enh60115-OGDH
chr7	44665000	44670000	5001	*	chr7	44645000	44650000	5001	*	enh60116	genic	69.8232	OGDH	3699.38	TRUE	754	81.2525	5673.31	0.0244893	enh60116-OGDH
chr7	44670000	44675000	5001	*	chr7	44645000	44650000	5001	*	enh60117	genic	82.6241	OGDH	3699.38	TRUE	754	79.7735	6591.21	0.0284515	enh60117-OGDH
chr7	44675000	44680000	5001	*	chr7	44645000	44650000	5001	*	enh60118	genic	103.514	OGDH	3699.38	TRUE	754	51.7909	5361.09	0.0231416	enh60118-OGDH
chr7	44645000	44650000	5001	*	chr7	44785000	44790000	5001	*	enh60111	promoter	118.968	ZMIZ2	1116.62	TRUE	755	37.267	4433.59	0.0212151	enh60111-ZMIZ2
chr7	44765000	44770000	5001	*	chr7	44785000	44790000	5001	*	enh60125	intergenic	72.9957	ZMIZ2	1116.62	TRUE	755	79.1111	5774.78	0.0276328	enh60125-ZMIZ2
chr7	44775000	44780000	5001	*	chr7	44785000	44790000	5001	*	enh60126	intergenic	70.4511	ZMIZ2	1116.62	TRUE	755	160.387	11299.4	0.0540688	enh60126-ZMIZ2
chr7	44775000	44780000	5001	*	chr7	44785000	44790000	5001	*	enh60127	intergenic	62.7943	ZMIZ2	1116.62	TRUE	755	160.387	10071.4	0.0481925	enh60127-ZMIZ2
chr7	44785000	44790000	5001	*	chr7	44785000	44790000	5001	*	enh60128	promoter	113.352	ZMIZ2	1116.62	TRUE	755	460.857	52239.2	0.249969	enh60128-ZMIZ2
chr7	44790000	44795000	5001	*	chr7	44785000	44790000	5001	*	enh60129	genic	71.9881	ZMIZ2	1116.62	TRUE	755	250.936	18064.4	0.0864398	enh60129-ZMIZ2
chr7	44835000	44840000	5001	*	chr7	44785000	44790000	5001	*	enh60132	promoter	130.374	ZMIZ2	1116.62	TRUE	755	43.0399	5611.27	0.0268504	enh60132-ZMIZ2
chr7	44785000	44790000	5001	*	chr7	44835000	44840000	5001	*	enh60128	promoter	113.352	PPIA	2286.38	TRUE	756	43.0399	4878.67	0.022387	enh60128-PPIA
chr7	44835000	44840000	5001	*	chr7	44835000	44840000	5001	*	enh60132	promoter	130.374	PPIA	2286.38	TRUE	756	584.239	76169.4	0.349522	enh60132-PPIA
chr7	44840000	44845000	5001	*	chr7	44835000	44840000	5001	*	enh60133	intergenic	65.4016	PPIA	2286.38	TRUE	756	248.292	16238.7	0.0745154	enh60133-PPIA
chr7	44860000	44865000	5001	*	chr7	44835000	44840000	5001	*	enh60134	intergenic	68.7106	PPIA	2286.38	TRUE	756	64.8008	4452.5	0.0204314	enh60134-PPIA
chr7	44860000	44865000	5001	*	chr7	44835000	44840000	5001	*	enh60135	intergenic	78.2863	PPIA	2286.38	TRUE	756	64.8008	5073.02	0.0232788	enh60135-PPIA
chr7	44885000	44890000	5001	*	chr7	44835000	44840000	5001	*	enh60138	promoter	126.187	PPIA	2286.38	TRUE	756	35.7318	4508.87	0.02069	enh60138-PPIA
chr7	44835000	44840000	5001	*	chr7	44870000	44875000	5001	*	enh60132	promoter	130.374	H2AFV	1967.62	TRUE	757	50.9894	6647.68	0.0396352	enh60132-H2AFV
chr7	44860000	44865000	5001	*	chr7	44870000	44875000	5001	*	enh60134	intergenic	68.7106	H2AFV	1967.62	TRUE	757	129.541	8900.85	0.0530692	enh60134-H2AFV
chr7	44860000	44865000	5001	*	chr7	44870000	44875000	5001	*	enh60135	intergenic	78.2863	H2AFV	1967.62	TRUE	757	129.541	10141.3	0.060465	enh60135-H2AFV
chr7	44865000	44870000	5001	*	chr7	44870000	44875000	5001	*	enh60136	intergenic	65.2564	H2AFV	1967.62	TRUE	757	287.988	18793.1	0.112049	enh60136-H2AFV
chr7	44880000	44885000	5001	*	chr7	44870000	44875000	5001	*	enh60137	genic	66.3292	H2AFV	1967.62	TRUE	757	160.743	10661.9	0.0635691	enh60137-H2AFV
chr7	44885000	44890000	5001	*	chr7	44870000	44875000	5001	*	enh60138	promoter	126.187	H2AFV	1967.62	TRUE	757	71.6555	9041.97	0.0539105	enh60138-H2AFV
chr7	44885000	44890000	5001	*	chr7	44915000	44920000	5001	*	enh60138	promoter	126.187	PURB	2072.12	TRUE	758	44.637	5632.59	0.037218	enh60138-PURB
chr7	44895000	44900000	5001	*	chr7	44915000	44920000	5001	*	enh60139	intergenic	84.1999	PURB	2072.12	TRUE	758	89.7443	7556.46	0.0499302	enh60139-PURB
chr7	44905000	44910000	5001	*	chr7	44915000	44920000	5001	*	enh60140	intergenic	57.2307	PURB	2072.12	TRUE	758	152.786	8744.06	0.0577774	enh60140-PURB
chr7	44920000	44925000	5001	*	chr7	44915000	44920000	5001	*	enh60141	genic	81.212	PURB	2072.12	TRUE	758	202.897	16477.7	0.108878	enh60141-PURB
chr7	44925000	44930000	5001	*	chr7	44915000	44920000	5001	*	enh60142	promoter	125.279	PURB	2072.12	TRUE	758	87.0451	10904.9	0.0720553	enh60142-PURB
chr7	44935000	44940000	5001	*	chr7	44915000	44920000	5001	*	enh60143	intergenic	57.1536	PURB	2072.12	TRUE	758	75.6689	4324.75	0.0285763	enh60143-PURB
chr7	44975000	44980000	5001	*	chr7	45000000	45005000	5001	*	enh60146	intergenic	65.592	MYO1G	1065.38	TRUE	759	64.9658	4261.24	0.0211713	enh60146-MYO1G
chr7	44990000	44995000	5001	*	chr7	45000000	45005000	5001	*	enh60147	intergenic	60.8935	MYO1G	1065.38	TRUE	759	142.91	8702.27	0.0432359	enh60147-MYO1G
chr7	44995000	45000000	5001	*	chr7	45000000	45005000	5001	*	enh60148	intergenic	77.0016	MYO1G	1065.38	TRUE	759	275.832	21239.5	0.105525	enh60148-MYO1G
chr7	45000000	45005000	5001	*	chr7	45000000	45005000	5001	*	enh60149	genic	64.5431	MYO1G	1065.38	TRUE	759	767.963	49566.7	0.246265	enh60149-MYO1G
chr7	45010000	45015000	5001	*	chr7	45000000	45005000	5001	*	enh60150	genic	69.2804	MYO1G	1065.38	TRUE	759	176.502	12228.1	0.0607533	enh60150-MYO1G
chr7	45015000	45020000	5001	*	chr7	45000000	45005000	5001	*	enh60151	genic	89.1849	MYO1G	1065.38	TRUE	759	51.9601	4634.05	0.0230236	enh60151-MYO1G
chr7	45015000	45020000	5001	*	chr7	45000000	45005000	5001	*	enh60152	promoter	98.5415	MYO1G	1065.38	TRUE	759	51.9601	5120.22	0.025439	enh60152-MYO1G
chr7	45020000	45025000	5001	*	chr7	45000000	45005000	5001	*	enh60153	intergenic	99.6659	MYO1G	1065.38	TRUE	759	43.9183	4377.16	0.0217472	enh60153-MYO1G
chr7	45010000	45015000	5001	*	chr7	45020000	45025000	5001	*	enh60150	genic	69.2804	SNHG15	977.125	TRUE	760	87.5442	6065.09	0.0238269	enh60150-SNHG15
chr7	45015000	45020000	5001	*	chr7	45020000	45025000	5001	*	enh60151	genic	89.1849	SNHG15	977.125	TRUE	760	138.061	12313	0.048372	enh60151-SNHG15
chr7	45015000	45020000	5001	*	chr7	45020000	45025000	5001	*	enh60152	promoter	98.5415	SNHG15	977.125	TRUE	760	138.061	13604.8	0.0534468	enh60152-SNHG15
chr7	45020000	45025000	5001	*	chr7	45020000	45025000	5001	*	enh60153	intergenic	99.6659	SNHG15	977.125	TRUE	760	786.354	78372.7	0.307889	enh60153-SNHG15
chr7	45025000	45030000	5001	*	chr7	45020000	45025000	5001	*	enh60154	promoter	109.239	SNHG15	977.125	TRUE	760	250.692	27385.4	0.107584	enh60154-SNHG15
chr7	45035000	45040000	5001	*	chr7	45020000	45025000	5001	*	enh60155	promoter	118.937	SNHG15	977.125	TRUE	760	123.014	14630.9	0.0574778	enh60155-SNHG15
chr7	45015000	45020000	5001	*	chr7	45035000	45040000	5001	*	enh60151	genic	89.1849	CCM2	2719.12	TRUE	761	77.3448	6897.99	0.032178	enh60151-CCM2
chr7	45015000	45020000	5001	*	chr7	45035000	45040000	5001	*	enh60152	promoter	98.5415	CCM2	2719.12	TRUE	761	77.3448	7621.68	0.0355539	enh60152-CCM2
chr7	45020000	45025000	5001	*	chr7	45035000	45040000	5001	*	enh60153	intergenic	99.6659	CCM2	2719.12	TRUE	761	123.014	12260.3	0.0571921	enh60153-CCM2
chr7	45025000	45030000	5001	*	chr7	45035000	45040000	5001	*	enh60154	promoter	109.239	CCM2	2719.12	TRUE	761	149.895	16374.4	0.076384	enh60154-CCM2
chr7	45035000	45040000	5001	*	chr7	45035000	45040000	5001	*	enh60155	promoter	118.937	CCM2	2719.12	TRUE	761	564.32	67118.5	0.313097	enh60155-CCM2
chr7	45065000	45070000	5001	*	chr7	45035000	45040000	5001	*	enh60158	genic	100.315	CCM2	2719.12	TRUE	761	48.9216	4907.59	0.0228931	enh60158-CCM2
chr7	45110000	45115000	5001	*	chr7	45120000	45125000	5001	*	enh60163	genic	75.8037	NACAD	120	TRUE	762	158.5	12014.9	0.0639063	enh60163-NACAD
chr7	45115000	45120000	5001	*	chr7	45120000	45125000	5001	*	enh60164	intergenic	62.2905	NACAD	120	TRUE	762	204.399	12732.1	0.0677212	enh60164-NACAD
chr7	45120000	45125000	5001	*	chr7	45120000	45125000	5001	*	enh60165	genic	62.7916	NACAD	120	TRUE	762	603.267	37880.1	0.201482	enh60165-NACAD
chr7	45125000	45130000	5001	*	chr7	45120000	45125000	5001	*	enh60166	promoter	62.5401	NACAD	120	TRUE	762	342.549	21423.1	0.113948	enh60166-NACAD
chr7	45150000	45155000	5001	*	chr7	45120000	45125000	5001	*	enh60167	promoter	114.678	NACAD	120	TRUE	762	51.5889	5916.11	0.0314674	enh60167-NACAD
chr7	44885000	44890000	5001	*	chr7	45135000	45140000	5001	*	enh60138	promoter	126.187	TBRG4	1439.25	TRUE	763	23.3529	2946.82	0.0218206	enh60138-TBRG4
chr7	45015000	45020000	5001	*	chr7	45135000	45140000	5001	*	enh60152	promoter	98.5415	TBRG4	1439.25	TRUE	763	30.0019	2956.43	0.0218917	enh60152-TBRG4
chr7	45025000	45030000	5001	*	chr7	45135000	45140000	5001	*	enh60154	promoter	109.239	TBRG4	1439.25	TRUE	763	35.3372	3860.2	0.028584	enh60154-TBRG4
chr7	45035000	45040000	5001	*	chr7	45135000	45140000	5001	*	enh60155	promoter	118.937	TBRG4	1439.25	TRUE	763	24.6527	2932.12	0.0217117	enh60155-TBRG4
chr7	45065000	45070000	5001	*	chr7	45135000	45140000	5001	*	enh60158	genic	100.315	TBRG4	1439.25	TRUE	763	38.656	3877.79	0.0287142	enh60158-TBRG4
chr7	45100000	45105000	5001	*	chr7	45135000	45140000	5001	*	enh60161	genic	60.6546	TBRG4	1439.25	TRUE	763	50.0826	3037.74	0.0224939	enh60161-TBRG4
chr7	45100000	45105000	5001	*	chr7	45135000	45140000	5001	*	enh60162	genic	60.575	TBRG4	1439.25	TRUE	763	50.0826	3033.76	0.0224643	enh60162-TBRG4
chr7	45110000	45115000	5001	*	chr7	45135000	45140000	5001	*	enh60163	genic	75.8037	TBRG4	1439.25	TRUE	763	51.9982	3941.66	0.0291871	enh60163-TBRG4
chr7	45115000	45120000	5001	*	chr7	45135000	45140000	5001	*	enh60164	intergenic	62.2905	TBRG4	1439.25	TRUE	763	63.9268	3982.03	0.0294861	enh60164-TBRG4
chr7	45120000	45125000	5001	*	chr7	45135000	45140000	5001	*	enh60165	genic	62.7916	TBRG4	1439.25	TRUE	763	114.293	7176.67	0.0531418	enh60165-TBRG4
chr7	45125000	45130000	5001	*	chr7	45135000	45140000	5001	*	enh60166	promoter	62.5401	TBRG4	1439.25	TRUE	763	127.633	7982.16	0.0591063	enh60166-TBRG4
chr7	45150000	45155000	5001	*	chr7	45135000	45140000	5001	*	enh60167	promoter	114.678	TBRG4	1439.25	TRUE	763	84.3032	9667.72	0.0715875	enh60167-TBRG4
chr7	45190000	45195000	5001	*	chr7	45195000	45200000	5001	*	enh60169	intergenic	71.8479	RAMP3	202.875	TRUE	764	172.295	12379	0.107863	enh60169-RAMP3
chr7	45200000	45205000	5001	*	chr7	45195000	45200000	5001	*	enh60170	genic	59.6413	RAMP3	202.875	TRUE	764	208.231	12419.2	0.108213	enh60170-RAMP3
chr7	45215000	45220000	5001	*	chr7	45195000	45200000	5001	*	enh60171	genic	59.9487	RAMP3	202.875	TRUE	764	60.1094	3603.48	0.0313986	enh60171-RAMP3
chr7	45230000	45235000	5001	*	chr7	45195000	45200000	5001	*	enh60172	intergenic	75.4914	RAMP3	202.875	TRUE	764	43.5466	3287.39	0.0286444	enh60172-RAMP3
chr7	45295000	45300000	5001	*	chr7	45195000	45200000	5001	*	enh60174	intergenic	63.9444	RAMP3	202.875	TRUE	764	53.4341	3416.81	0.0297721	enh60174-RAMP3
chr7	45610000	45615000	5001	*	chr7	45610000	45615000	5001	*	enh60192	promoter	84.0385	ADCY1	1509.12	TRUE	765	514.799	43262.9	0.370478	enh60192-ADCY1
chr7	45620000	45625000	5001	*	chr7	45610000	45615000	5001	*	enh60193	genic	60.375	ADCY1	1509.12	TRUE	765	84.3054	5089.94	0.0435871	enh60193-ADCY1
chr7	45725000	45730000	5001	*	chr7	45760000	45765000	5001	*	enh60199	genic	62.6494	SEPT7P2	1330.62	TRUE	766	47.9198	3002.15	0.0273499	enh60199-SEPT7P2
chr7	45735000	45740000	5001	*	chr7	45760000	45765000	5001	*	enh60200	genic	68.5157	SEPT7P2	1330.62	TRUE	766	52.7508	3614.26	0.0329264	enh60200-SEPT7P2
chr7	45745000	45750000	5001	*	chr7	45760000	45765000	5001	*	enh60201	genic	63.8348	SEPT7P2	1330.62	TRUE	766	82.4689	5264.39	0.0479592	enh60201-SEPT7P2
chr7	45750000	45755000	5001	*	chr7	45760000	45765000	5001	*	enh60202	genic	59.8444	SEPT7P2	1330.62	TRUE	766	103.556	6197.28	0.056458	enh60202-SEPT7P2
chr7	45755000	45760000	5001	*	chr7	45760000	45765000	5001	*	enh60203	genic	62.5421	SEPT7P2	1330.62	TRUE	766	191.204	11958.3	0.108942	enh60203-SEPT7P2
chr7	45770000	45775000	5001	*	chr7	45760000	45765000	5001	*	enh60204	genic	61.2655	SEPT7P2	1330.62	TRUE	766	100.721	6170.7	0.0562159	enh60204-SEPT7P2
chr7	45775000	45780000	5001	*	chr7	45760000	45765000	5001	*	enh60205	genic	56.2063	SEPT7P2	1330.62	TRUE	766	58.586	3292.91	0.0299988	enh60205-SEPT7P2
chr7	45805000	45810000	5001	*	chr7	45760000	45765000	5001	*	enh60208	promoter	106.942	SEPT7P2	1330.62	TRUE	766	21.1983	2267	0.0206526	enh60208-SEPT7P2
chr7	45910000	45915000	5001	*	chr7	45925000	45930000	5001	*	enh60214	intergenic	62.0313	IGFBP1	48.5	TRUE	767	71.759	4451.31	0.0476542	enh60214-IGFBP1
chr7	45920000	45925000	5001	*	chr7	45925000	45930000	5001	*	enh60215	intergenic	66.6196	IGFBP1	48.5	TRUE	767	196.112	13064.9	0.139868	enh60215-IGFBP1
chr7	45950000	45955000	5001	*	chr7	45925000	45930000	5001	*	enh60216	intergenic	56.442	IGFBP1	48.5	TRUE	767	37.4087	2111.42	0.0226041	enh60216-IGFBP1
chr7	45955000	45960000	5001	*	chr7	45925000	45930000	5001	*	enh60217	genic	65.9872	IGFBP1	48.5	TRUE	767	32.6111	2151.92	0.0230377	enh60217-IGFBP1
chr7	45950000	45955000	5001	*	chr7	45950000	45955000	5001	*	enh60216	intergenic	56.442	IGFBP3	206.125	TRUE	768	463.776	26176.4	0.215407	enh60216-IGFBP3
chr7	45955000	45960000	5001	*	chr7	45950000	45955000	5001	*	enh60217	genic	65.9872	IGFBP3	206.125	TRUE	768	149.692	9877.79	0.0812849	enh60217-IGFBP3
chr7	45960000	45965000	5001	*	chr7	45950000	45955000	5001	*	enh60218	promoter	74.4364	IGFBP3	206.125	TRUE	768	47.7085	3551.25	0.0292234	enh60218-IGFBP3
chr7	45960000	45965000	5001	*	chr7	45950000	45955000	5001	*	enh60219	intergenic	67.8645	IGFBP3	206.125	TRUE	768	47.7085	3237.71	0.0266433	enh60219-IGFBP3
chr7	45960000	45965000	5001	*	chr7	45950000	45955000	5001	*	enh60220	intergenic	62.2973	IGFBP3	206.125	TRUE	768	47.7085	2972.11	0.0244577	enh60220-IGFBP3
chr7	46710000	46715000	5001	*	chr7	46725000	46730000	5001	*	enh60254	intergenic	65.5878	LOC730338	86.875	TRUE	769	79.7613	5231.37	0.0410474	enh60254-LOC730338
chr7	46720000	46725000	5001	*	chr7	46725000	46730000	5001	*	enh60255	intergenic	56.4811	LOC730338	86.875	TRUE	769	190.886	10781.4	0.0845952	enh60255-LOC730338
chr7	46720000	46725000	5001	*	chr7	46725000	46730000	5001	*	enh60256	intergenic	81.6712	LOC730338	86.875	TRUE	769	190.886	15589.8	0.122324	enh60256-LOC730338
chr7	46730000	46735000	5001	*	chr7	46725000	46730000	5001	*	enh60257	genic	62.7678	LOC730338	86.875	TRUE	769	192.725	12096.9	0.0949172	enh60257-LOC730338
chr7	46735000	46740000	5001	*	chr7	46725000	46730000	5001	*	enh60258	promoter	59.4848	LOC730338	86.875	TRUE	769	110.335	6563.26	0.0514979	enh60258-LOC730338
chr7	46750000	46755000	5001	*	chr7	46725000	46730000	5001	*	enh60259	intergenic	76.4177	LOC730338	86.875	TRUE	769	47.8166	3654.04	0.028671	enh60259-LOC730338
chr7	4680000	4685000	5001	*	chr7	4720000	4725000	5001	*	enh58177	intergenic	106.431	FOXK1	5719.25	TRUE	770	85.4647	9096.06	0.0452112	enh58177-FOXK1
chr7	4700000	4705000	5001	*	chr7	4720000	4725000	5001	*	enh58178	intergenic	65.7064	FOXK1	5719.25	TRUE	770	71.0792	4670.36	0.0232136	enh58178-FOXK1
chr7	4705000	4710000	5001	*	chr7	4720000	4725000	5001	*	enh58179	intergenic	61.5357	FOXK1	5719.25	TRUE	770	99.9216	6148.75	0.0305618	enh58179-FOXK1
chr7	4720000	4725000	5001	*	chr7	4720000	4725000	5001	*	enh58180	promoter	113.891	FOXK1	5719.25	TRUE	770	494.474	56316.1	0.279914	enh58180-FOXK1
chr7	4740000	4745000	5001	*	chr7	4720000	4725000	5001	*	enh58181	genic	59.0776	FOXK1	5719.25	TRUE	770	85.8713	5073.07	0.0252153	enh58181-FOXK1
chr7	4745000	4750000	5001	*	chr7	4720000	4725000	5001	*	enh58182	genic	74.84	FOXK1	5719.25	TRUE	770	70.0745	5244.37	0.0260667	enh58182-FOXK1
chr7	4750000	4755000	5001	*	chr7	4720000	4725000	5001	*	enh58183	genic	98.94	FOXK1	5719.25	TRUE	770	79.6491	7880.49	0.0391693	enh58183-FOXK1
chr7	4755000	4760000	5001	*	chr7	4720000	4725000	5001	*	enh58184	genic	101.39	FOXK1	5719.25	TRUE	770	67.3971	6833.39	0.0339648	enh58184-FOXK1
chr7	4765000	4770000	5001	*	chr7	4720000	4725000	5001	*	enh58185	genic	110.465	FOXK1	5719.25	TRUE	770	60.1884	6648.72	0.0330469	enh58185-FOXK1
chr7	4775000	4780000	5001	*	chr7	4720000	4725000	5001	*	enh58186	genic	99.2278	FOXK1	5719.25	TRUE	770	49.6517	4926.84	0.0244884	enh58186-FOXK1
chr7	4785000	4790000	5001	*	chr7	4720000	4725000	5001	*	enh58187	genic	118.85	FOXK1	5719.25	TRUE	770	54.9627	6532.32	0.0324683	enh58187-FOXK1
chr7	4790000	4795000	5001	*	chr7	4720000	4725000	5001	*	enh58188	genic	68.7355	FOXK1	5719.25	TRUE	770	66.6616	4582.02	0.0227745	enh58188-FOXK1
chr7	47290000	47295000	5001	*	chr7	47310000	47315000	5001	*	enh60293	intergenic	111.317	TNS3	13489.2	TRUE	771	40.3612	4492.88	0.0270946	enh60293-TNS3
chr7	47305000	47310000	5001	*	chr7	47310000	47315000	5001	*	enh60294	intergenic	79.157	TNS3	13489.2	TRUE	771	153.71	12167.2	0.0733749	enh60294-TNS3
chr7	47305000	47310000	5001	*	chr7	47310000	47315000	5001	*	enh60295	intergenic	66.9165	TNS3	13489.2	TRUE	771	153.71	10285.7	0.0620286	enh60295-TNS3
chr7	47310000	47315000	5001	*	chr7	47310000	47315000	5001	*	enh60296	intergenic	63.001	TNS3	13489.2	TRUE	771	440.902	27777.3	0.167513	enh60296-TNS3
chr7	47330000	47335000	5001	*	chr7	47310000	47315000	5001	*	enh60297	genic	110.067	TNS3	13489.2	TRUE	771	58.7523	6466.67	0.0389976	enh60297-TNS3
chr7	47340000	47345000	5001	*	chr7	47310000	47315000	5001	*	enh60299	genic	88.2962	TNS3	13489.2	TRUE	771	41.3401	3650.18	0.0220126	enh60299-TNS3
chr7	47625000	47630000	5001	*	chr7	47660000	47665000	5001	*	enh60347	intergenic	92.7722	LINC01447	124.125	TRUE	772	40.385	3746.61	0.0211628	enh60347-LINC01447
chr7	47640000	47645000	5001	*	chr7	47660000	47665000	5001	*	enh60349	intergenic	79.0633	LINC01447	124.125	TRUE	772	71.3431	5640.62	0.0318612	enh60349-LINC01447
chr7	47640000	47645000	5001	*	chr7	47660000	47665000	5001	*	enh60350	intergenic	64.5097	LINC01447	124.125	TRUE	772	71.3431	4602.32	0.0259964	enh60350-LINC01447
chr7	47660000	47665000	5001	*	chr7	47660000	47665000	5001	*	enh60351	promoter	64.9375	LINC01447	124.125	TRUE	772	431.981	28051.8	0.158451	enh60351-LINC01447
chr7	47660000	47665000	5001	*	chr7	47660000	47665000	5001	*	enh60352	genic	61.2346	LINC01447	124.125	TRUE	772	431.981	26452.2	0.149416	enh60352-LINC01447
chr7	47670000	47675000	5001	*	chr7	47660000	47665000	5001	*	enh60353	intergenic	62.2672	LINC01447	124.125	TRUE	772	109.465	6816.09	0.0385009	enh60353-LINC01447
chr7	47705000	47710000	5001	*	chr7	47660000	47665000	5001	*	enh60356	intergenic	97.6448	LINC01447	124.125	TRUE	772	36.4425	3558.42	0.0200999	enh60356-LINC01447
chr7	47660000	47665000	5001	*	chr7	47690000	47695000	5001	*	enh60351	promoter	64.9375	C7orf65	72.5	TRUE	773	54.6237	3547.13	0.0237336	enh60351-C7orf65
chr7	47660000	47665000	5001	*	chr7	47690000	47695000	5001	*	enh60352	genic	61.2346	C7orf65	72.5	TRUE	773	54.6237	3344.86	0.0223802	enh60352-C7orf65
chr7	47670000	47675000	5001	*	chr7	47690000	47695000	5001	*	enh60353	intergenic	62.2672	C7orf65	72.5	TRUE	773	79.6609	4960.26	0.0331887	enh60353-C7orf65
chr7	47690000	47695000	5001	*	chr7	47690000	47695000	5001	*	enh60354	promoter	62.7338	C7orf65	72.5	TRUE	773	483.187	30312.1	0.202816	enh60354-C7orf65
chr7	47700000	47705000	5001	*	chr7	47690000	47695000	5001	*	enh60355	intergenic	60.9082	C7orf65	72.5	TRUE	773	130.145	7926.92	0.0530384	enh60355-C7orf65
chr7	47705000	47710000	5001	*	chr7	47690000	47695000	5001	*	enh60356	intergenic	97.6448	C7orf65	72.5	TRUE	773	74.9998	7323.34	0.0489999	enh60356-C7orf65
chr7	47715000	47720000	5001	*	chr7	47690000	47695000	5001	*	enh60357	intergenic	70.6635	C7orf65	72.5	TRUE	773	52.5851	3715.84	0.0248624	enh60357-C7orf65
chr7	47790000	47795000	5001	*	chr7	47800000	47805000	5001	*	enh60359	intergenic	56.9977	LINC00525	60.25	TRUE	774	113.745	6483.23	0.0431416	enh60359-LINC00525
chr7	47800000	47805000	5001	*	chr7	47800000	47805000	5001	*	enh60360	promoter	64.1655	LINC00525	60.25	TRUE	774	384.9	24697.3	0.164344	enh60360-LINC00525
chr7	47800000	47805000	5001	*	chr7	47800000	47805000	5001	*	enh60361	genic	58.859	LINC00525	60.25	TRUE	774	384.9	22654.8	0.150753	enh60361-LINC00525
chr7	47815000	47820000	5001	*	chr7	47800000	47805000	5001	*	enh60362	genic	56.834	LINC00525	60.25	TRUE	774	76.1781	4329.51	0.02881	enh60362-LINC00525
chr7	47825000	47830000	5001	*	chr7	47800000	47805000	5001	*	enh60363	genic	62.4825	LINC00525	60.25	TRUE	774	53.7536	3358.66	0.0223496	enh60363-LINC00525
chr7	47790000	47795000	5001	*	chr7	47810000	47815000	5001	*	enh60359	intergenic	56.9977	PKD1L1	1783.62	TRUE	775	62.7374	3575.89	0.0286908	enh60359-PKD1L1
chr7	47800000	47805000	5001	*	chr7	47810000	47815000	5001	*	enh60360	promoter	64.1655	PKD1L1	1783.62	TRUE	775	110.073	7062.86	0.0566682	enh60360-PKD1L1
chr7	47800000	47805000	5001	*	chr7	47810000	47815000	5001	*	enh60361	genic	58.859	PKD1L1	1783.62	TRUE	775	110.073	6478.76	0.0519818	enh60361-PKD1L1
chr7	47815000	47820000	5001	*	chr7	47810000	47815000	5001	*	enh60362	genic	56.834	PKD1L1	1783.62	TRUE	775	212.346	12068.5	0.0968305	enh60362-PKD1L1
chr7	47825000	47830000	5001	*	chr7	47810000	47815000	5001	*	enh60363	genic	62.4825	PKD1L1	1783.62	TRUE	775	74.2066	4636.61	0.0372014	enh60363-PKD1L1
chr7	47830000	47835000	5001	*	chr7	47810000	47815000	5001	*	enh60364	genic	63.4802	PKD1L1	1783.62	TRUE	775	54.0665	3432.15	0.0275375	enh60364-PKD1L1
chr7	47845000	47850000	5001	*	chr7	47810000	47815000	5001	*	enh60365	genic	90.7134	PKD1L1	1783.62	TRUE	775	39.1272	3549.36	0.0284779	enh60365-PKD1L1
chr7	47825000	47830000	5001	*	chr7	47830000	47835000	5001	*	enh60363	genic	62.4825	C7orf69	503.25	TRUE	776	197.671	12351	0.078477	enh60363-C7orf69
chr7	47830000	47835000	5001	*	chr7	47830000	47835000	5001	*	enh60364	genic	63.4802	C7orf69	503.25	TRUE	776	493.894	31352.5	0.199211	enh60364-C7orf69
chr7	47845000	47850000	5001	*	chr7	47830000	47835000	5001	*	enh60365	genic	90.7134	C7orf69	503.25	TRUE	776	67.2111	6096.94	0.0387394	enh60365-C7orf69
chr7	47850000	47855000	5001	*	chr7	47830000	47835000	5001	*	enh60366	genic	76.438	C7orf69	503.25	TRUE	776	50.7738	3881.05	0.0246598	enh60366-C7orf69
chr7	47970000	47975000	5001	*	chr7	48000000	48005000	5001	*	enh60372	genic	72.2483	HUS1	1255.88	TRUE	777	39.8968	2882.48	0.021495	enh60372-HUS1
chr7	47980000	47985000	5001	*	chr7	48000000	48005000	5001	*	enh60373	genic	90.8941	HUS1	1255.88	TRUE	777	49.5792	4506.45	0.0336051	enh60373-HUS1
chr7	47980000	47985000	5001	*	chr7	48000000	48005000	5001	*	enh60374	genic	64.0133	HUS1	1255.88	TRUE	777	49.5792	3173.73	0.0236668	enh60374-HUS1
chr7	47990000	47995000	5001	*	chr7	48000000	48005000	5001	*	enh60375	intergenic	68.2775	HUS1	1255.88	TRUE	777	100.901	6889.29	0.0513742	enh60375-HUS1
chr7	47995000	48000000	5001	*	chr7	48000000	48005000	5001	*	enh60376	intergenic	64.8178	HUS1	1255.88	TRUE	777	148.806	9645.31	0.0719262	enh60376-HUS1
chr7	48005000	48010000	5001	*	chr7	48000000	48005000	5001	*	enh60377	genic	97.3525	HUS1	1255.88	TRUE	777	205.136	19970.6	0.148923	enh60377-HUS1
chr7	48015000	48020000	5001	*	chr7	48000000	48005000	5001	*	enh60378	promoter	101.797	HUS1	1255.88	TRUE	777	62.0801	6319.57	0.0471257	enh60378-HUS1
chr7	48030000	48035000	5001	*	chr7	48000000	48005000	5001	*	enh60379	genic	98.9701	HUS1	1255.88	TRUE	777	44.8161	4435.45	0.0330757	enh60379-HUS1
chr7	48125000	48130000	5001	*	chr7	48000000	48005000	5001	*	enh60387	promoter	118.416	HUS1	1255.88	TRUE	777	24.4607	2896.54	0.0215998	enh60387-HUS1
chr7	47980000	47985000	5001	*	chr7	48025000	48030000	5001	*	enh60373	genic	90.8941	SUN3	665.625	TRUE	778	27.3558	2486.48	0.0202771	enh60373-SUN3
chr7	47990000	47995000	5001	*	chr7	48025000	48030000	5001	*	enh60375	intergenic	68.2775	SUN3	665.625	TRUE	778	36.3873	2484.43	0.0202604	enh60375-SUN3
chr7	48005000	48010000	5001	*	chr7	48025000	48030000	5001	*	enh60377	genic	97.3525	SUN3	665.625	TRUE	778	49.2013	4789.87	0.0390611	enh60377-SUN3
chr7	48015000	48020000	5001	*	chr7	48025000	48030000	5001	*	enh60378	promoter	101.797	SUN3	665.625	TRUE	778	101.958	10379	0.0846403	enh60378-SUN3
chr7	48030000	48035000	5001	*	chr7	48025000	48030000	5001	*	enh60379	genic	98.9701	SUN3	665.625	TRUE	778	160.82	15916.4	0.129797	enh60379-SUN3
chr7	48050000	48055000	5001	*	chr7	48025000	48030000	5001	*	enh60380	genic	65.7379	SUN3	665.625	TRUE	778	41.9163	2755.49	0.0224708	enh60380-SUN3
chr7	48120000	48125000	5001	*	chr7	48025000	48030000	5001	*	enh60386	intergenic	83.4591	SUN3	665.625	TRUE	778	35.4582	2959.31	0.024133	enh60386-SUN3
chr7	48125000	48130000	5001	*	chr7	48025000	48030000	5001	*	enh60387	promoter	118.416	SUN3	665.625	TRUE	778	41.2579	4885.6	0.0398417	enh60387-SUN3
chr7	48135000	48140000	5001	*	chr7	48025000	48030000	5001	*	enh60388	genic	64.9333	SUN3	665.625	TRUE	778	44.471	2887.65	0.0235485	enh60388-SUN3
chr7	48135000	48140000	5001	*	chr7	48025000	48030000	5001	*	enh60389	genic	67.7197	SUN3	665.625	TRUE	778	44.471	3011.56	0.0245591	enh60389-SUN3
chr7	48145000	48150000	5001	*	chr7	48025000	48030000	5001	*	enh60390	intergenic	65.0925	SUN3	665.625	TRUE	778	46.6799	3038.51	0.0247788	enh60390-SUN3
chr7	48150000	48155000	5001	*	chr7	48025000	48030000	5001	*	enh60391	intergenic	62.9253	SUN3	665.625	TRUE	778	42.3032	2661.94	0.0217079	enh60391-SUN3
chr7	48030000	48035000	5001	*	chr7	48075000	48080000	5001	*	enh60379	genic	98.9701	C7orf57	450.875	TRUE	779	41.0349	4061.23	0.0265148	enh60379-C7orf57
chr7	48050000	48055000	5001	*	chr7	48075000	48080000	5001	*	enh60380	genic	65.7379	C7orf57	450.875	TRUE	779	57.939	3808.79	0.0248667	enh60380-C7orf57
chr7	48075000	48080000	5001	*	chr7	48075000	48080000	5001	*	enh60381	promoter	83.6457	C7orf57	450.875	TRUE	779	549.967	46002.4	0.300339	enh60381-C7orf57
chr7	48080000	48085000	5001	*	chr7	48075000	48080000	5001	*	enh60382	genic	61.0801	C7orf57	450.875	TRUE	779	234.362	14314.9	0.0934584	enh60382-C7orf57
chr7	48085000	48090000	5001	*	chr7	48075000	48080000	5001	*	enh60383	genic	69.5169	C7orf57	450.875	TRUE	779	133.021	9247.2	0.0603728	enh60383-C7orf57
chr7	48095000	48100000	5001	*	chr7	48075000	48080000	5001	*	enh60384	genic	71.5599	C7orf57	450.875	TRUE	779	58.47	4184.11	0.027317	enh60384-C7orf57
chr7	48120000	48125000	5001	*	chr7	48075000	48080000	5001	*	enh60386	intergenic	83.4591	C7orf57	450.875	TRUE	779	40.5336	3382.9	0.0220861	enh60386-C7orf57
chr7	48125000	48130000	5001	*	chr7	48075000	48080000	5001	*	enh60387	promoter	118.416	C7orf57	450.875	TRUE	779	40.5212	4798.37	0.0313274	enh60387-C7orf57
chr7	48005000	48010000	5001	*	chr7	48125000	48130000	5001	*	enh60377	genic	97.3525	UPP1	942.25	TRUE	780	44.0791	4291.21	0.0256209	enh60377-UPP1
chr7	48015000	48020000	5001	*	chr7	48125000	48130000	5001	*	enh60378	promoter	101.797	UPP1	942.25	TRUE	780	38.9324	3963.2	0.0236625	enh60378-UPP1
chr7	48030000	48035000	5001	*	chr7	48125000	48130000	5001	*	enh60379	genic	98.9701	UPP1	942.25	TRUE	780	46.648	4616.76	0.0275646	enh60379-UPP1
chr7	48075000	48080000	5001	*	chr7	48125000	48130000	5001	*	enh60381	promoter	83.6457	UPP1	942.25	TRUE	780	40.5212	3389.43	0.0202368	enh60381-UPP1
chr7	48095000	48100000	5001	*	chr7	48125000	48130000	5001	*	enh60384	genic	71.5599	UPP1	942.25	TRUE	780	56.0649	4012	0.0239539	enh60384-UPP1
chr7	48110000	48115000	5001	*	chr7	48125000	48130000	5001	*	enh60385	intergenic	66.2772	UPP1	942.25	TRUE	780	71.1195	4713.61	0.0281429	enh60385-UPP1
chr7	48120000	48125000	5001	*	chr7	48125000	48130000	5001	*	enh60386	intergenic	83.4591	UPP1	942.25	TRUE	780	174.91	14597.8	0.0871572	enh60386-UPP1
chr7	48125000	48130000	5001	*	chr7	48125000	48130000	5001	*	enh60387	promoter	118.416	UPP1	942.25	TRUE	780	443.552	52523.7	0.313596	enh60387-UPP1
chr7	48135000	48140000	5001	*	chr7	48125000	48130000	5001	*	enh60388	genic	64.9333	UPP1	942.25	TRUE	780	75.1342	4878.71	0.0291286	enh60388-UPP1
chr7	48135000	48140000	5001	*	chr7	48125000	48130000	5001	*	enh60389	genic	67.7197	UPP1	942.25	TRUE	780	75.1342	5088.07	0.0303786	enh60389-UPP1
chr7	4765000	4770000	5001	*	chr7	4815000	4820000	5001	*	enh58185	genic	110.465	AP5Z1	1367.75	TRUE	781	34.2169	3779.77	0.0202426	enh58185-AP5Z1
chr7	4785000	4790000	5001	*	chr7	4815000	4820000	5001	*	enh58187	genic	118.85	AP5Z1	1367.75	TRUE	781	48.309	5741.53	0.0307488	enh58187-AP5Z1
chr7	4790000	4795000	5001	*	chr7	4815000	4820000	5001	*	enh58188	genic	68.7355	AP5Z1	1367.75	TRUE	781	58.1988	4000.32	0.0214237	enh58188-AP5Z1
chr7	4815000	4820000	5001	*	chr7	4815000	4820000	5001	*	enh58189	promoter	119.229	AP5Z1	1367.75	TRUE	781	548.503	65397.3	0.350235	enh58189-AP5Z1
chr7	4830000	4835000	5001	*	chr7	4815000	4820000	5001	*	enh58190	genic	67.5207	AP5Z1	1367.75	TRUE	781	95.436	6443.91	0.0345104	enh58190-AP5Z1
chr7	4835000	4840000	5001	*	chr7	4815000	4820000	5001	*	enh58191	intergenic	74.8354	AP5Z1	1367.75	TRUE	781	81.228	6078.73	0.0325546	enh58191-AP5Z1
chr7	48175000	48180000	5001	*	chr7	48210000	48215000	5001	*	enh60392	intergenic	67.6179	ABCA13	3955.12	TRUE	782	30.744	2078.84	0.0256615	enh60392-ABCA13
chr7	48190000	48195000	5001	*	chr7	48210000	48215000	5001	*	enh60393	intergenic	64.8107	ABCA13	3955.12	TRUE	782	49.2991	3195.11	0.0394409	enh60393-ABCA13
chr7	48205000	48210000	5001	*	chr7	48210000	48215000	5001	*	enh60394	intergenic	58.9105	ABCA13	3955.12	TRUE	782	197.573	11639.1	0.143675	enh60394-ABCA13
chr7	48220000	48225000	5001	*	chr7	48210000	48215000	5001	*	enh60395	genic	64.406	ABCA13	3955.12	TRUE	782	82.3229	5302.09	0.0654497	enh60395-ABCA13
chr7	4815000	4820000	5001	*	chr7	4835000	4840000	5001	*	enh58189	promoter	119.229	RADIL	1731.38	TRUE	783	81.228	9684.69	0.0584094	enh58189-RADIL
chr7	4830000	4835000	5001	*	chr7	4835000	4840000	5001	*	enh58190	genic	67.5207	RADIL	1731.38	TRUE	783	250.949	16944.3	0.102193	enh58190-RADIL
chr7	4835000	4840000	5001	*	chr7	4835000	4840000	5001	*	enh58191	intergenic	74.8354	RADIL	1731.38	TRUE	783	533.464	39922	0.240774	enh58191-RADIL
chr7	4865000	4870000	5001	*	chr7	4835000	4840000	5001	*	enh58192	genic	67.6138	RADIL	1731.38	TRUE	783	61.4268	4153.3	0.025049	enh58192-RADIL
chr7	4920000	4925000	5001	*	chr7	4835000	4840000	5001	*	enh58197	promoter	94.4809	RADIL	1731.38	TRUE	783	44.9092	4243.06	0.0255904	enh58197-RADIL
chr7	48870000	48875000	5001	*	chr7	48960000	48965000	5001	*	enh60425	intergenic	65.4972	CDC14C	18.25	TRUE	784	16.9074	1107.38	0.024444	enh60425-CDC14C
chr7	48915000	48920000	5001	*	chr7	48960000	48965000	5001	*	enh60426	intergenic	63.7791	CDC14C	18.25	TRUE	784	14.2858	911.133	0.020112	enh60426-CDC14C
chr7	48925000	48930000	5001	*	chr7	48960000	48965000	5001	*	enh60428	intergenic	63.7164	CDC14C	18.25	TRUE	784	25.2898	1611.37	0.0355688	enh60428-CDC14C
chr7	48935000	48940000	5001	*	chr7	48960000	48965000	5001	*	enh60429	intergenic	65.7733	CDC14C	18.25	TRUE	784	33.0594	2174.43	0.0479974	enh60429-CDC14C
chr7	49000000	49005000	5001	*	chr7	48960000	48965000	5001	*	enh60430	intergenic	72.3573	CDC14C	18.25	TRUE	784	29.7969	2156.02	0.0475912	enh60430-CDC14C
chr7	49015000	49020000	5001	*	chr7	48960000	48965000	5001	*	enh60431	intergenic	82.0907	CDC14C	18.25	TRUE	784	16.561	1359.51	0.0300092	enh60431-CDC14C
chr7	49210000	49215000	5001	*	chr7	48960000	48965000	5001	*	enh60435	intergenic	69.3266	CDC14C	18.25	TRUE	784	14.594	1011.75	0.022333	enh60435-CDC14C
chr7	49210000	49215000	5001	*	chr7	48960000	48965000	5001	*	enh60436	intergenic	77.705	CDC14C	18.25	TRUE	784	14.594	1134.03	0.025032	enh60436-CDC14C
chr7	4880000	4885000	5001	*	chr7	4895000	4900000	5001	*	enh58193	genic	70.9881	PAPOLB	40.625	TRUE	785	87.6166	6219.74	0.045802	enh58193-PAPOLB
chr7	4880000	4885000	5001	*	chr7	4895000	4900000	5001	*	enh58194	genic	65.618	PAPOLB	40.625	TRUE	785	87.6166	5749.23	0.0423372	enh58194-PAPOLB
chr7	4885000	4890000	5001	*	chr7	4895000	4900000	5001	*	enh58195	genic	76.1876	PAPOLB	40.625	TRUE	785	137.812	10499.6	0.0773186	enh58195-PAPOLB
chr7	4890000	4895000	5001	*	chr7	4895000	4900000	5001	*	enh58196	genic	101.67	PAPOLB	40.625	TRUE	785	287.422	29222.1	0.215191	enh58196-PAPOLB
chr7	4920000	4925000	5001	*	chr7	4895000	4900000	5001	*	enh58197	promoter	94.4809	PAPOLB	40.625	TRUE	785	84.0154	7937.85	0.0584541	enh58197-PAPOLB
chr7	4865000	4870000	5001	*	chr7	4945000	4950000	5001	*	enh58192	genic	67.6138	MMD2	318.75	TRUE	786	33.9575	2296	0.022259	enh58192-MMD2
chr7	4885000	4890000	5001	*	chr7	4945000	4950000	5001	*	enh58195	genic	76.1876	MMD2	318.75	TRUE	786	39.4754	3007.54	0.0291571	enh58195-MMD2
chr7	4890000	4895000	5001	*	chr7	4945000	4950000	5001	*	enh58196	genic	101.67	MMD2	318.75	TRUE	786	31.3578	3188.13	0.0309079	enh58196-MMD2
chr7	4920000	4925000	5001	*	chr7	4945000	4950000	5001	*	enh58197	promoter	94.4809	MMD2	318.75	TRUE	786	40.5663	3832.74	0.0371572	enh58197-MMD2
chr7	4940000	4945000	5001	*	chr7	4945000	4950000	5001	*	enh58198	intergenic	60.0926	MMD2	318.75	TRUE	786	263.884	15857.5	0.153733	enh58198-MMD2
chr7	4965000	4970000	5001	*	chr7	4945000	4950000	5001	*	enh58199	genic	64.3838	MMD2	318.75	TRUE	786	73.8467	4754.53	0.0460937	enh58199-MMD2
chr7	4990000	4995000	5001	*	chr7	4945000	4950000	5001	*	enh58200	genic	62.9549	MMD2	318.75	TRUE	786	44.417	2796.27	0.0271089	enh58200-MMD2
chr7	5125000	5130000	5001	*	chr7	4945000	4950000	5001	*	enh58207	intergenic	64.0815	MMD2	318.75	TRUE	786	33.5099	2147.37	0.020818	enh58207-MMD2
chr7	5125000	5130000	5001	*	chr7	4945000	4950000	5001	*	enh58208	intergenic	67.6039	MMD2	318.75	TRUE	786	33.5099	2265.4	0.0219624	enh58208-MMD2
chr7	49755000	49760000	5001	*	chr7	49810000	49815000	5001	*	enh60451	intergenic	57.3032	VWC2	853.5	TRUE	787	26.706	1530.34	0.0239697	enh60451-VWC2
chr7	49805000	49810000	5001	*	chr7	49810000	49815000	5001	*	enh60452	intergenic	61.1815	VWC2	853.5	TRUE	787	212.283	12987.8	0.203427	enh60452-VWC2
chr7	49815000	49820000	5001	*	chr7	49810000	49815000	5001	*	enh60453	genic	70.3538	VWC2	853.5	TRUE	787	128.852	9065.2	0.141988	enh60453-VWC2
chr7	49815000	49820000	5001	*	chr7	49810000	49815000	5001	*	enh60454	genic	64.7398	VWC2	853.5	TRUE	787	128.852	8341.83	0.130658	enh60454-VWC2
chr7	49830000	49835000	5001	*	chr7	49810000	49815000	5001	*	enh60455	genic	65.3677	VWC2	853.5	TRUE	787	35.0543	2291.42	0.0358904	enh60455-VWC2
chr7	49925000	49930000	5001	*	chr7	49975000	49980000	5001	*	enh60457	genic	62.0813	ZPBP	760.25	TRUE	788	17.9382	1113.63	0.0297533	enh60457-ZPBP
chr7	49945000	49950000	5001	*	chr7	49975000	49980000	5001	*	enh60458	genic	58.8053	ZPBP	760.25	TRUE	788	32.8223	1930.13	0.051568	enh60458-ZPBP
chr7	50105000	50110000	5001	*	chr7	50135000	50140000	5001	*	enh60459	genic	69.6273	C7orf72	412.75	TRUE	789	26.6581	1856.13	0.0241392	enh60459-C7orf72
chr7	50130000	50135000	5001	*	chr7	50135000	50140000	5001	*	enh60460	promoter	60.0861	C7orf72	412.75	TRUE	789	155.629	9351.13	0.121613	enh60460-C7orf72
chr7	50150000	50155000	5001	*	chr7	50135000	50140000	5001	*	enh60461	genic	61.351	C7orf72	412.75	TRUE	789	65.6049	4024.92	0.0523447	enh60461-C7orf72
chr7	50160000	50165000	5001	*	chr7	50135000	50140000	5001	*	enh60462	genic	70.3504	C7orf72	412.75	TRUE	789	44.2654	3114.08	0.0404991	enh60462-C7orf72
chr7	50480000	50485000	5001	*	chr7	50135000	50140000	5001	*	enh60494	intergenic	100.423	C7orf72	412.75	TRUE	789	18.7813	1886.07	0.0245285	enh60494-C7orf72
chr7	50485000	50490000	5001	*	chr7	50135000	50140000	5001	*	enh60495	intergenic	81.8408	C7orf72	412.75	TRUE	789	19.0137	1556.1	0.0202372	enh60495-C7orf72
chr7	50510000	50515000	5001	*	chr7	50135000	50140000	5001	*	enh60498	genic	75.8441	C7orf72	412.75	TRUE	789	21.1985	1607.78	0.0209094	enh60498-C7orf72
chr7	4990000	4995000	5001	*	chr7	5010000	5015000	5001	*	enh58200	genic	62.9549	RNF216P1	1372.25	TRUE	790	58.2036	3664.2	0.02202	enh58200-RNF216P1
chr7	5010000	5015000	5001	*	chr7	5010000	5015000	5001	*	enh58201	promoter	109.334	RNF216P1	1372.25	TRUE	790	529.205	57860.1	0.34771	enh58201-RNF216P1
chr7	5020000	5025000	5001	*	chr7	5010000	5015000	5001	*	enh58202	genic	68.4072	RNF216P1	1372.25	TRUE	790	116.522	7970.94	0.0479013	enh58202-RNF216P1
chr7	5025000	5030000	5001	*	chr7	5010000	5015000	5001	*	enh58203	genic	73.4827	RNF216P1	1372.25	TRUE	790	77.4845	5693.77	0.0342167	enh58203-RNF216P1
chr7	5085000	5090000	5001	*	chr7	5010000	5015000	5001	*	enh58205	promoter	111.642	RNF216P1	1372.25	TRUE	790	38.5142	4299.79	0.0258396	enh58205-RNF216P1
chr7	5125000	5130000	5001	*	chr7	5010000	5015000	5001	*	enh58207	intergenic	64.0815	RNF216P1	1372.25	TRUE	790	57.313	3672.71	0.0220711	enh58207-RNF216P1
chr7	5125000	5130000	5001	*	chr7	5010000	5015000	5001	*	enh58208	intergenic	67.6039	RNF216P1	1372.25	TRUE	790	57.313	3874.59	0.0232843	enh58208-RNF216P1
chr7	50245000	50250000	5001	*	chr7	50355000	50360000	5001	*	enh60472	intergenic	85.0386	IKZF1	2350.88	TRUE	791	33.6932	2865.22	0.0216105	enh60472-IKZF1
chr7	50305000	50310000	5001	*	chr7	50355000	50360000	5001	*	enh60478	intergenic	93.1636	IKZF1	2350.88	TRUE	791	29.6053	2758.14	0.0208028	enh60478-IKZF1
chr7	50310000	50315000	5001	*	chr7	50355000	50360000	5001	*	enh60480	intergenic	72.2365	IKZF1	2350.88	TRUE	791	43.1811	3119.25	0.0235265	enh60480-IKZF1
chr7	50320000	50325000	5001	*	chr7	50355000	50360000	5001	*	enh60481	intergenic	90.2124	IKZF1	2350.88	TRUE	791	40.2426	3630.38	0.0273816	enh60481-IKZF1
chr7	50320000	50325000	5001	*	chr7	50355000	50360000	5001	*	enh60482	intergenic	87.316	IKZF1	2350.88	TRUE	791	40.2426	3513.82	0.0265025	enh60482-IKZF1
chr7	50335000	50340000	5001	*	chr7	50355000	50360000	5001	*	enh60485	intergenic	56.4194	IKZF1	2350.88	TRUE	791	51.7642	2920.5	0.0220274	enh60485-IKZF1
chr7	50340000	50345000	5001	*	chr7	50355000	50360000	5001	*	enh60486	intergenic	113.521	IKZF1	2350.88	TRUE	791	65.0897	7389.06	0.0557308	enh60486-IKZF1
chr7	50350000	50355000	5001	*	chr7	50355000	50360000	5001	*	enh60487	intergenic	81.1448	IKZF1	2350.88	TRUE	791	189.635	15387.9	0.116061	enh60487-IKZF1
chr7	50360000	50365000	5001	*	chr7	50355000	50360000	5001	*	enh60488	genic	60.8572	IKZF1	2350.88	TRUE	791	204.971	12473.9	0.0940826	enh60488-IKZF1
chr7	50365000	50370000	5001	*	chr7	50355000	50360000	5001	*	enh60489	genic	77.0744	IKZF1	2350.88	TRUE	791	119.767	9230.93	0.0696228	enh60489-IKZF1
chr7	50420000	50425000	5001	*	chr7	50355000	50360000	5001	*	enh60491	genic	115.791	IKZF1	2350.88	TRUE	791	38.3456	4440.08	0.0334886	enh60491-IKZF1
chr7	50480000	50485000	5001	*	chr7	50355000	50360000	5001	*	enh60494	intergenic	100.423	IKZF1	2350.88	TRUE	791	33.5655	3370.74	0.0254233	enh60494-IKZF1
chr7	50480000	50485000	5001	*	chr7	50505000	50510000	5001	*	enh60494	intergenic	100.423	FIGNL1	770	TRUE	792	34.8936	3504.11	0.0252961	enh60494-FIGNL1
chr7	50485000	50490000	5001	*	chr7	50505000	50510000	5001	*	enh60495	intergenic	81.8408	FIGNL1	770	TRUE	792	60.0012	4910.55	0.0354492	enh60495-FIGNL1
chr7	50500000	50505000	5001	*	chr7	50505000	50510000	5001	*	enh60496	intergenic	72.0731	FIGNL1	770	TRUE	792	190.272	13713.5	0.0989975	enh60496-FIGNL1
chr7	50505000	50510000	5001	*	chr7	50505000	50510000	5001	*	enh60497	genic	62.1579	FIGNL1	770	TRUE	792	443.266	27552.5	0.198901	enh60497-FIGNL1
chr7	50510000	50515000	5001	*	chr7	50505000	50510000	5001	*	enh60498	genic	75.8441	FIGNL1	770	TRUE	792	176.602	13394.2	0.0966927	enh60498-FIGNL1
chr7	50515000	50520000	5001	*	chr7	50505000	50510000	5001	*	enh60499	promoter	91.9271	FIGNL1	770	TRUE	792	88.9164	8173.83	0.0590067	enh60499-FIGNL1
chr7	50520000	50525000	5001	*	chr7	50505000	50510000	5001	*	enh60500	intergenic	61.7991	FIGNL1	770	TRUE	792	60.4463	3735.52	0.0269667	enh60500-FIGNL1
chr7	50480000	50485000	5001	*	chr7	50525000	50530000	5001	*	enh60494	intergenic	100.423	DDC	593.5	TRUE	793	18.1025	1817.91	0.0201226	enh60494-DDC
chr7	50485000	50490000	5001	*	chr7	50525000	50530000	5001	*	enh60495	intergenic	81.8408	DDC	593.5	TRUE	793	26.0688	2133.49	0.0236159	enh60495-DDC
chr7	50500000	50505000	5001	*	chr7	50525000	50530000	5001	*	enh60496	intergenic	72.0731	DDC	593.5	TRUE	793	27.5738	1987.33	0.021998	enh60496-DDC
chr7	50505000	50510000	5001	*	chr7	50525000	50530000	5001	*	enh60497	genic	62.1579	DDC	593.5	TRUE	793	44.7679	2782.68	0.0308018	enh60497-DDC
chr7	50510000	50515000	5001	*	chr7	50525000	50530000	5001	*	enh60498	genic	75.8441	DDC	593.5	TRUE	793	50.35	3818.75	0.0422702	enh60498-DDC
chr7	50515000	50520000	5001	*	chr7	50525000	50530000	5001	*	enh60499	promoter	91.9271	DDC	593.5	TRUE	793	75.5805	6947.9	0.0769072	enh60499-DDC
chr7	50520000	50525000	5001	*	chr7	50525000	50530000	5001	*	enh60500	intergenic	61.7991	DDC	593.5	TRUE	793	187.112	11563.4	0.127996	enh60500-DDC
chr7	50535000	50540000	5001	*	chr7	50525000	50530000	5001	*	enh60501	genic	69.1645	DDC	593.5	TRUE	793	82.5539	5709.8	0.0632026	enh60501-DDC
chr7	50720000	50725000	5001	*	chr7	50525000	50530000	5001	*	enh60507	genic	78.0258	DDC	593.5	TRUE	793	24.4538	1908.03	0.0211202	enh60507-DDC
chr7	50515000	50520000	5001	*	chr7	50595000	50600000	5001	*	enh60499	promoter	91.9271	DDC-AS1	92.125	TRUE	794	10.3911	955.227	0.020266	enh60499-DDC-AS1
chr7	50535000	50540000	5001	*	chr7	50595000	50600000	5001	*	enh60501	genic	69.1645	DDC-AS1	92.125	TRUE	794	18.2904	1265.05	0.0268391	enh60501-DDC-AS1
chr7	50600000	50605000	5001	*	chr7	50595000	50600000	5001	*	enh60502	genic	65.9386	DDC-AS1	92.125	TRUE	794	177.912	11731.2	0.248888	enh60502-DDC-AS1
chr7	50665000	50670000	5001	*	chr7	50595000	50600000	5001	*	enh60503	genic	57.8747	DDC-AS1	92.125	TRUE	794	18.2021	1053.44	0.0223496	enh60503-DDC-AS1
chr7	50675000	50680000	5001	*	chr7	50595000	50600000	5001	*	enh60504	genic	73.0389	DDC-AS1	92.125	TRUE	794	17.381	1269.49	0.0269334	enh60504-DDC-AS1
chr7	50700000	50705000	5001	*	chr7	50595000	50600000	5001	*	enh60505	genic	65.6864	DDC-AS1	92.125	TRUE	794	18.9682	1245.96	0.026434	enh60505-DDC-AS1
chr7	50720000	50725000	5001	*	chr7	50595000	50600000	5001	*	enh60507	genic	78.0258	DDC-AS1	92.125	TRUE	794	12.5515	979.344	0.0207776	enh60507-DDC-AS1
chr7	50730000	50735000	5001	*	chr7	50595000	50600000	5001	*	enh60508	genic	80.5774	DDC-AS1	92.125	TRUE	794	12.4422	1002.56	0.0212701	enh60508-DDC-AS1
chr7	50535000	50540000	5001	*	chr7	50655000	50660000	5001	*	enh60501	genic	69.1645	GRB10	1182.62	TRUE	795	18.9323	1309.45	0.0273816	enh60501-GRB10
chr7	50600000	50605000	5001	*	chr7	50655000	50660000	5001	*	enh60502	genic	65.9386	GRB10	1182.62	TRUE	795	26.8298	1769.12	0.0369937	enh60502-GRB10
chr7	50665000	50670000	5001	*	chr7	50655000	50660000	5001	*	enh60503	genic	57.8747	GRB10	1182.62	TRUE	795	90.1222	5215.79	0.109067	enh60503-GRB10
chr7	50675000	50680000	5001	*	chr7	50655000	50660000	5001	*	enh60504	genic	73.0389	GRB10	1182.62	TRUE	795	67.1664	4905.76	0.102584	enh60504-GRB10
chr7	50700000	50705000	5001	*	chr7	50655000	50660000	5001	*	enh60505	genic	65.6864	GRB10	1182.62	TRUE	795	15.0912	991.285	0.0207286	enh60505-GRB10
chr7	50715000	50720000	5001	*	chr7	50655000	50660000	5001	*	enh60506	genic	57.3751	GRB10	1182.62	TRUE	795	25.0472	1437.09	0.0300507	enh60506-GRB10
chr7	50720000	50725000	5001	*	chr7	50655000	50660000	5001	*	enh60507	genic	78.0258	GRB10	1182.62	TRUE	795	15.5904	1216.46	0.0254371	enh60507-GRB10
chr7	50730000	50735000	5001	*	chr7	50655000	50660000	5001	*	enh60508	genic	80.5774	GRB10	1182.62	TRUE	795	18.0304	1452.84	0.0303801	enh60508-GRB10
chr7	50730000	50735000	5001	*	chr7	50655000	50660000	5001	*	enh60509	genic	68.3073	GRB10	1182.62	TRUE	795	18.0304	1231.6	0.0257539	enh60509-GRB10
chr7	5010000	5015000	5001	*	chr7	5085000	5090000	5001	*	enh58201	promoter	109.334	RBAK-RBAKDN	1288	TRUE	796	38.5142	4210.92	0.0272927	enh58201-RBAK-RBAKDN
chr7	5070000	5075000	5001	*	chr7	5085000	5090000	5001	*	enh58204	intergenic	64.5697	RBAK-RBAKDN	1288	TRUE	796	113.628	7336.95	0.0475538	enh58204-RBAK-RBAKDN
chr7	5085000	5090000	5001	*	chr7	5085000	5090000	5001	*	enh58205	promoter	111.642	RBAK-RBAKDN	1288	TRUE	796	529.728	59139.7	0.383309	enh58205-RBAK-RBAKDN
chr7	5115000	5120000	5001	*	chr7	5085000	5090000	5001	*	enh58206	intergenic	57.8943	RBAK-RBAKDN	1288	TRUE	796	56.5098	3271.6	0.0212046	enh58206-RBAK-RBAKDN
chr7	5010000	5015000	5001	*	chr7	5085000	5090000	5001	*	enh58201	promoter	109.334	RBAK	1218.88	TRUE	797	38.5142	4210.92	0.0272927	enh58201-RBAK
chr7	5070000	5075000	5001	*	chr7	5085000	5090000	5001	*	enh58204	intergenic	64.5697	RBAK	1218.88	TRUE	797	113.628	7336.95	0.0475538	enh58204-RBAK
chr7	5085000	5090000	5001	*	chr7	5085000	5090000	5001	*	enh58205	promoter	111.642	RBAK	1218.88	TRUE	797	529.728	59139.7	0.383309	enh58205-RBAK
chr7	5115000	5120000	5001	*	chr7	5085000	5090000	5001	*	enh58206	intergenic	57.8943	RBAK	1218.88	TRUE	797	56.5098	3271.6	0.0212046	enh58206-RBAK
chr7	50600000	50605000	5001	*	chr7	51080000	51085000	5001	*	enh60502	genic	65.9386	COBL	1502	TRUE	798	9.58692	632.148	0.0236551	enh60502-COBL
chr7	50720000	50725000	5001	*	chr7	51080000	51085000	5001	*	enh60507	genic	78.0258	COBL	1502	TRUE	798	8.10302	632.245	0.0236587	enh60507-COBL
chr7	50850000	50855000	5001	*	chr7	51080000	51085000	5001	*	enh60513	intergenic	63.7603	COBL	1502	TRUE	798	12.8932	822.073	0.0307622	enh60513-COBL
chr7	50860000	50865000	5001	*	chr7	51080000	51085000	5001	*	enh60514	intergenic	83.5244	COBL	1502	TRUE	798	6.6735	557.4	0.020858	enh60514-COBL
chr7	50870000	50875000	5001	*	chr7	51080000	51085000	5001	*	enh60515	intergenic	62.1839	COBL	1502	TRUE	798	12.1668	756.58	0.0283114	enh60515-COBL
chr7	50890000	50895000	5001	*	chr7	51080000	51085000	5001	*	enh60516	intergenic	73.1556	COBL	1502	TRUE	798	10.9389	800.245	0.0299454	enh60516-COBL
chr7	50900000	50905000	5001	*	chr7	51080000	51085000	5001	*	enh60517	intergenic	61.875	COBL	1502	TRUE	798	16.6451	1029.92	0.0385397	enh60517-COBL
chr7	51030000	51035000	5001	*	chr7	51080000	51085000	5001	*	enh60518	intergenic	68.6943	COBL	1502	TRUE	798	19.5042	1339.83	0.0501365	enh60518-COBL
chr7	51135000	51140000	5001	*	chr7	51080000	51085000	5001	*	enh60519	genic	61.0594	COBL	1502	TRUE	798	19.3914	1184.03	0.0443065	enh60519-COBL
chr7	51190000	51195000	5001	*	chr7	51080000	51085000	5001	*	enh60520	genic	60.9091	COBL	1502	TRUE	798	13.2123	804.749	0.0301139	enh60520-COBL
chr7	51230000	51235000	5001	*	chr7	51080000	51085000	5001	*	enh60522	genic	68.2891	COBL	1502	TRUE	798	8.4066	574.079	0.0214822	enh60522-COBL
chr7	5010000	5015000	5001	*	chr7	5110000	5115000	5001	*	enh58201	promoter	109.334	RBAKDN	34	TRUE	799	42.7605	4675.19	0.041348	enh58201-RBAKDN
chr7	5020000	5025000	5001	*	chr7	5110000	5115000	5001	*	enh58202	genic	68.4072	RBAKDN	34	TRUE	799	37.0864	2536.97	0.0224373	enh58202-RBAKDN
chr7	5070000	5075000	5001	*	chr7	5110000	5115000	5001	*	enh58204	intergenic	64.5697	RBAKDN	34	TRUE	799	49.5292	3198.09	0.0282843	enh58204-RBAKDN
chr7	5085000	5090000	5001	*	chr7	5110000	5115000	5001	*	enh58205	promoter	111.642	RBAKDN	34	TRUE	799	73.8532	8245.1	0.0729208	enh58205-RBAKDN
chr7	5115000	5120000	5001	*	chr7	5110000	5115000	5001	*	enh58206	intergenic	57.8943	RBAKDN	34	TRUE	799	260.348	15072.7	0.133305	enh58206-RBAKDN
chr7	5125000	5130000	5001	*	chr7	5110000	5115000	5001	*	enh58207	intergenic	64.0815	RBAKDN	34	TRUE	799	72.1367	4622.63	0.0408832	enh58207-RBAKDN
chr7	5125000	5130000	5001	*	chr7	5110000	5115000	5001	*	enh58208	intergenic	67.6039	RBAKDN	34	TRUE	799	72.1367	4876.73	0.0431304	enh58208-RBAKDN
chr7	5125000	5130000	5001	*	chr7	5160000	5165000	5001	*	enh58207	intergenic	64.0815	ZNF890P	225.5	TRUE	800	43.1157	2762.92	0.0256459	enh58207-ZNF890P
chr7	5125000	5130000	5001	*	chr7	5160000	5165000	5001	*	enh58208	intergenic	67.6039	ZNF890P	225.5	TRUE	800	43.1157	2914.79	0.0270556	enh58208-ZNF890P
chr7	5170000	5175000	5001	*	chr7	5160000	5165000	5001	*	enh58209	genic	67.1585	ZNF890P	225.5	TRUE	800	152.891	10267.9	0.0953088	enh58209-ZNF890P
chr7	5185000	5190000	5001	*	chr7	5160000	5165000	5001	*	enh58210	intergenic	74.9447	ZNF890P	225.5	TRUE	800	64.0934	4803.46	0.0445866	enh58210-ZNF890P
chr7	5195000	5200000	5001	*	chr7	5160000	5165000	5001	*	enh58211	intergenic	68.6076	ZNF890P	225.5	TRUE	800	54.0948	3711.31	0.0344491	enh58211-ZNF890P
chr7	5185000	5190000	5001	*	chr7	5225000	5230000	5001	*	enh58210	intergenic	74.9447	WIPI2	2257	TRUE	801	44.6196	3344	0.0240524	enh58210-WIPI2
chr7	5195000	5200000	5001	*	chr7	5225000	5230000	5001	*	enh58211	intergenic	68.6076	WIPI2	2257	TRUE	801	53.7569	3688.13	0.0265276	enh58211-WIPI2
chr7	5210000	5215000	5001	*	chr7	5225000	5230000	5001	*	enh58212	intergenic	64.0887	WIPI2	2257	TRUE	801	93.3767	5984.4	0.043044	enh58212-WIPI2
chr7	5230000	5235000	5001	*	chr7	5225000	5230000	5001	*	enh58213	promoter	106.875	WIPI2	2257	TRUE	801	203.809	21782.2	0.156673	enh58213-WIPI2
chr7	5255000	5260000	5001	*	chr7	5225000	5230000	5001	*	enh58214	genic	89.5548	WIPI2	2257	TRUE	801	54.6992	4898.58	0.035234	enh58214-WIPI2
chr7	5265000	5270000	5001	*	chr7	5225000	5230000	5001	*	enh58215	genic	87.6967	WIPI2	2257	TRUE	801	34.3149	3009.3	0.021645	enh58215-WIPI2
chr7	5270000	5275000	5001	*	chr7	5225000	5230000	5001	*	enh58216	genic	93.5312	WIPI2	2257	TRUE	801	37.0911	3469.18	0.0249528	enh58216-WIPI2
chr7	52890000	52895000	5001	*	chr7	53100000	53105000	5001	*	enh60536	intergenic	75.9363	POM121L12	15.5	TRUE	802	6.39221	485.401	0.0208508	enh60536-POM121L12
chr7	52900000	52905000	5001	*	chr7	53100000	53105000	5001	*	enh60537	intergenic	66.1904	POM121L12	15.5	TRUE	802	7.55225	499.886	0.021473	enh60537-POM121L12
chr7	52905000	52910000	5001	*	chr7	53100000	53105000	5001	*	enh60538	intergenic	61.1622	POM121L12	15.5	TRUE	802	13.0786	799.918	0.0343611	enh60538-POM121L12
chr7	53000000	53005000	5001	*	chr7	53100000	53105000	5001	*	enh60539	intergenic	61.1113	POM121L12	15.5	TRUE	802	17.3361	1059.43	0.0455087	enh60539-POM121L12
chr7	53150000	53155000	5001	*	chr7	53100000	53105000	5001	*	enh60540	intergenic	65.5265	POM121L12	15.5	TRUE	802	26.678	1748.11	0.0750915	enh60540-POM121L12
chr7	53160000	53165000	5001	*	chr7	53100000	53105000	5001	*	enh60541	intergenic	59.9357	POM121L12	15.5	TRUE	802	17.9853	1077.96	0.0463046	enh60541-POM121L12
chr7	53160000	53165000	5001	*	chr7	53100000	53105000	5001	*	enh60542	intergenic	68.4937	POM121L12	15.5	TRUE	802	17.9853	1231.88	0.0529163	enh60542-POM121L12
chr7	53175000	53180000	5001	*	chr7	53100000	53105000	5001	*	enh60543	intergenic	80.8593	POM121L12	15.5	TRUE	802	17.9033	1447.65	0.062185	enh60543-POM121L12
chr7	53180000	53185000	5001	*	chr7	53100000	53105000	5001	*	enh60544	intergenic	62.0818	POM121L12	15.5	TRUE	802	14.2825	886.682	0.0380881	enh60544-POM121L12
chr7	53220000	53225000	5001	*	chr7	53100000	53105000	5001	*	enh60545	intergenic	89.769	POM121L12	15.5	TRUE	802	17.9175	1608.44	0.0690917	enh60545-POM121L12
chr7	53415000	53420000	5001	*	chr7	53100000	53105000	5001	*	enh60547	intergenic	61.3293	POM121L12	15.5	TRUE	802	9.50152	582.721	0.0250312	enh60547-POM121L12
chr7	5280000	5285000	5001	*	chr7	5320000	5325000	5001	*	enh58218	intergenic	86.2817	SLC29A4	512.125	TRUE	803	65.9942	5694.09	0.0229343	enh58218-SLC29A4
chr7	5290000	5295000	5001	*	chr7	5320000	5325000	5001	*	enh58220	intergenic	70.1533	SLC29A4	512.125	TRUE	803	70.9848	4979.81	0.0200574	enh58220-SLC29A4
chr7	5305000	5310000	5001	*	chr7	5320000	5325000	5001	*	enh58221	intergenic	73.3849	SLC29A4	512.125	TRUE	803	127.998	9393.11	0.037833	enh58221-SLC29A4
chr7	5320000	5325000	5001	*	chr7	5320000	5325000	5001	*	enh58222	promoter	78.1951	SLC29A4	512.125	TRUE	803	736.14	57562.5	0.231847	enh58222-SLC29A4
chr7	5320000	5325000	5001	*	chr7	5320000	5325000	5001	*	enh58223	genic	64.6228	SLC29A4	512.125	TRUE	803	736.14	47571.4	0.191605	enh58223-SLC29A4
chr7	5335000	5340000	5001	*	chr7	5320000	5325000	5001	*	enh58224	genic	66.1402	SLC29A4	512.125	TRUE	803	101.23	6695.38	0.0269672	enh58224-SLC29A4
chr7	5340000	5345000	5001	*	chr7	5320000	5325000	5001	*	enh58225	genic	65.1411	SLC29A4	512.125	TRUE	803	82.3447	5364.02	0.0216049	enh58225-SLC29A4
chr7	5340000	5345000	5001	*	chr7	5320000	5325000	5001	*	enh58226	genic	65.3453	SLC29A4	512.125	TRUE	803	82.3447	5380.84	0.0216726	enh58226-SLC29A4
chr7	5275000	5280000	5001	*	chr7	5345000	5350000	5001	*	enh58217	intergenic	100.755	TNRC18	9173.88	TRUE	804	41.0842	4139.45	0.0214764	enh58217-TNRC18
chr7	5305000	5310000	5001	*	chr7	5345000	5350000	5001	*	enh58221	intergenic	73.3849	TNRC18	9173.88	TRUE	804	53.1922	3903.5	0.0202522	enh58221-TNRC18
chr7	5320000	5325000	5001	*	chr7	5345000	5350000	5001	*	enh58222	promoter	78.1951	TNRC18	9173.88	TRUE	804	64.9528	5078.99	0.0263509	enh58222-TNRC18
chr7	5320000	5325000	5001	*	chr7	5345000	5350000	5001	*	enh58223	genic	64.6228	TNRC18	9173.88	TRUE	804	64.9528	4197.43	0.0217772	enh58223-TNRC18
chr7	5335000	5340000	5001	*	chr7	5345000	5350000	5001	*	enh58224	genic	66.1402	TNRC18	9173.88	TRUE	804	152.124	10061.5	0.0522014	enh58224-TNRC18
chr7	5340000	5345000	5001	*	chr7	5345000	5350000	5001	*	enh58225	genic	65.1411	TNRC18	9173.88	TRUE	804	281.745	18353.2	0.0952204	enh58225-TNRC18
chr7	5340000	5345000	5001	*	chr7	5345000	5350000	5001	*	enh58226	genic	65.3453	TNRC18	9173.88	TRUE	804	281.745	18410.7	0.0955188	enh58226-TNRC18
chr7	5350000	5355000	5001	*	chr7	5345000	5350000	5001	*	enh58227	genic	61.7682	TNRC18	9173.88	TRUE	804	337.739	20861.5	0.108234	enh58227-TNRC18
chr7	5360000	5365000	5001	*	chr7	5345000	5350000	5001	*	enh58228	genic	63.6585	TNRC18	9173.88	TRUE	804	127.787	8134.71	0.0422047	enh58228-TNRC18
chr7	5370000	5375000	5001	*	chr7	5345000	5350000	5001	*	enh58229	genic	68.6251	TNRC18	9173.88	TRUE	804	89.633	6151.08	0.0319131	enh58229-TNRC18
chr7	5375000	5380000	5001	*	chr7	5345000	5350000	5001	*	enh58230	genic	60.2535	TNRC18	9173.88	TRUE	804	67.5186	4068.23	0.0211069	enh58230-TNRC18
chr7	505000	510000	5001	*	chr7	535000	540000	5001	*	enh57840	intergenic	99.5992	PDGFA	1030.88	TRUE	805	48.1497	4795.68	0.0324339	enh57840-PDGFA
chr7	535000	540000	5001	*	chr7	535000	540000	5001	*	enh57841	intergenic	65.8583	PDGFA	1030.88	TRUE	805	702.279	46250.9	0.312803	enh57841-PDGFA
chr7	555000	560000	5001	*	chr7	535000	540000	5001	*	enh57842	genic	75.8735	PDGFA	1030.88	TRUE	805	46.3146	3514.05	0.0237661	enh57842-PDGFA
chr7	555000	560000	5001	*	chr7	535000	540000	5001	*	enh57843	promoter	103.773	PDGFA	1030.88	TRUE	805	46.3146	4806.2	0.0325051	enh57843-PDGFA
chr7	560000	565000	5001	*	chr7	535000	540000	5001	*	enh57844	genic	81.3107	PDGFA	1030.88	TRUE	805	42.4421	3450.99	0.0233396	enh57844-PDGFA
chr7	565000	570000	5001	*	chr7	535000	540000	5001	*	enh57845	intergenic	86.9418	PDGFA	1030.88	TRUE	805	37.3285	3245.41	0.0219492	enh57845-PDGFA
chr7	51455000	51460000	5001	*	chr7	53720000	53725000	5001	*	enh60529	intergenic	71.776	LINC01446	722.75	TRUE	806	5.90097	423.548	0.0269478	enh60529-LINC01446
chr7	52635000	52640000	5001	*	chr7	53720000	53725000	5001	*	enh60534	intergenic	62.8253	LINC01446	722.75	TRUE	806	5.41297	340.072	0.0216367	enh60534-LINC01446
chr7	52750000	52755000	5001	*	chr7	53720000	53725000	5001	*	enh60535	intergenic	57.9691	LINC01446	722.75	TRUE	806	5.59169	324.145	0.0206234	enh60535-LINC01446
chr7	53150000	53155000	5001	*	chr7	53720000	53725000	5001	*	enh60540	intergenic	65.5265	LINC01446	722.75	TRUE	806	7.60058	498.039	0.0316872	enh60540-LINC01446
chr7	53390000	53395000	5001	*	chr7	53720000	53725000	5001	*	enh60546	intergenic	58.5491	LINC01446	722.75	TRUE	806	10.1728	595.608	0.0378949	enh60546-LINC01446
chr7	53660000	53665000	5001	*	chr7	53720000	53725000	5001	*	enh60549	intergenic	77.4741	LINC01446	722.75	TRUE	806	25.1322	1947.09	0.123882	enh60549-LINC01446
chr7	53875000	53880000	5001	*	chr7	53720000	53725000	5001	*	enh60550	promoter	75.0085	LINC01446	722.75	TRUE	806	13.9304	1044.9	0.0664807	enh60550-LINC01446
chr7	54060000	54065000	5001	*	chr7	53720000	53725000	5001	*	enh60551	intergenic	64.5153	LINC01446	722.75	TRUE	806	10.9188	704.432	0.0448187	enh60551-LINC01446
chr7	54080000	54085000	5001	*	chr7	53720000	53725000	5001	*	enh60552	intergenic	68.1437	LINC01446	722.75	TRUE	806	11.0081	750.133	0.0477264	enh60552-LINC01446
chr7	54145000	54150000	5001	*	chr7	53720000	53725000	5001	*	enh60553	intergenic	64.7008	LINC01446	722.75	TRUE	806	5.26231	340.476	0.0216624	enh60553-LINC01446
chr7	54230000	54235000	5001	*	chr7	53720000	53725000	5001	*	enh60554	intergenic	68.0946	LINC01446	722.75	TRUE	806	5.06404	344.834	0.0219397	enh60554-LINC01446
chr7	52505000	52510000	5001	*	chr7	54265000	54270000	5001	*	enh60532	intergenic	60.3641	HPVC1	10.25	TRUE	807	7.05478	425.855	0.0227094	enh60532-HPVC1
chr7	52900000	52905000	5001	*	chr7	54265000	54270000	5001	*	enh60537	intergenic	66.1904	HPVC1	10.25	TRUE	807	6.92297	458.234	0.0244361	enh60537-HPVC1
chr7	53875000	53880000	5001	*	chr7	54265000	54270000	5001	*	enh60550	promoter	75.0085	HPVC1	10.25	TRUE	807	8.80705	660.604	0.0352278	enh60550-HPVC1
chr7	54060000	54065000	5001	*	chr7	54265000	54270000	5001	*	enh60551	intergenic	64.5153	HPVC1	10.25	TRUE	807	13.313	858.896	0.045802	enh60551-HPVC1
chr7	54080000	54085000	5001	*	chr7	54265000	54270000	5001	*	enh60552	intergenic	68.1437	HPVC1	10.25	TRUE	807	9.27933	632.328	0.0337199	enh60552-HPVC1
chr7	54145000	54150000	5001	*	chr7	54265000	54270000	5001	*	enh60553	intergenic	64.7008	HPVC1	10.25	TRUE	807	21.625	1399.15	0.0746122	enh60553-HPVC1
chr7	54230000	54235000	5001	*	chr7	54265000	54270000	5001	*	enh60554	intergenic	68.0946	HPVC1	10.25	TRUE	807	28.8141	1962.09	0.104631	enh60554-HPVC1
chr7	54700000	54705000	5001	*	chr7	54265000	54270000	5001	*	enh60556	intergenic	60.4611	HPVC1	10.25	TRUE	807	9.84952	595.512	0.0317566	enh60556-HPVC1
chr7	54730000	54735000	5001	*	chr7	54265000	54270000	5001	*	enh60557	intergenic	66.9382	HPVC1	10.25	TRUE	807	6.19164	414.457	0.0221016	enh60557-HPVC1
chr7	54905000	54910000	5001	*	chr7	54265000	54270000	5001	*	enh60566	intergenic	66.3424	HPVC1	10.25	TRUE	807	9.47958	628.898	0.033537	enh60566-HPVC1
chr7	51455000	51460000	5001	*	chr7	54395000	54400000	5001	*	enh60529	intergenic	71.776	LINC01445	80.25	TRUE	808	7.75165	556.382	0.0418874	enh60529-LINC01445
chr7	52890000	52895000	5001	*	chr7	54395000	54400000	5001	*	enh60536	intergenic	75.9363	LINC01445	80.25	TRUE	808	5.68172	431.449	0.0324818	enh60536-LINC01445
chr7	53660000	53665000	5001	*	chr7	54395000	54400000	5001	*	enh60549	intergenic	77.4741	LINC01445	80.25	TRUE	808	3.9617	306.929	0.0231073	enh60549-LINC01445
chr7	53875000	53880000	5001	*	chr7	54395000	54400000	5001	*	enh60550	promoter	75.0085	LINC01445	80.25	TRUE	808	6.09979	457.536	0.0344457	enh60550-LINC01445
chr7	54080000	54085000	5001	*	chr7	54395000	54400000	5001	*	enh60552	intergenic	68.1437	LINC01445	80.25	TRUE	808	6.42689	437.952	0.0329714	enh60552-LINC01445
chr7	54145000	54150000	5001	*	chr7	54395000	54400000	5001	*	enh60553	intergenic	64.7008	LINC01445	80.25	TRUE	808	11.5212	745.429	0.0561199	enh60553-LINC01445
chr7	54230000	54235000	5001	*	chr7	54395000	54400000	5001	*	enh60554	intergenic	68.0946	LINC01445	80.25	TRUE	808	4.43483	301.988	0.0227353	enh60554-LINC01445
chr7	54730000	54735000	5001	*	chr7	54395000	54400000	5001	*	enh60557	intergenic	66.9382	LINC01445	80.25	TRUE	808	8.57669	574.108	0.0432219	enh60557-LINC01445
chr7	54825000	54830000	5001	*	chr7	54395000	54400000	5001	*	enh60559	promoter	102.417	LINC01445	80.25	TRUE	808	3.17743	325.422	0.0244995	enh60559-LINC01445
chr7	55025000	55030000	5001	*	chr7	54395000	54400000	5001	*	enh60570	intergenic	58.6261	LINC01445	80.25	TRUE	808	6.50268	381.227	0.0287008	enh60570-LINC01445
chr7	55030000	55035000	5001	*	chr7	54395000	54400000	5001	*	enh60571	intergenic	57.9438	LINC01445	80.25	TRUE	808	6.61611	383.363	0.0288616	enh60571-LINC01445
chr7	55095000	55100000	5001	*	chr7	54395000	54400000	5001	*	enh60577	genic	64.869	LINC01445	80.25	TRUE	808	4.84332	314.181	0.0236532	enh60577-LINC01445
chr7	55120000	55125000	5001	*	chr7	54395000	54400000	5001	*	enh60579	genic	66.6518	LINC01445	80.25	TRUE	808	5.16043	343.952	0.0258945	enh60579-LINC01445
chr7	55150000	55155000	5001	*	chr7	54395000	54400000	5001	*	enh60583	genic	78.534	LINC01445	80.25	TRUE	808	3.73297	293.165	0.022071	enh60583-LINC01445
chr7	53220000	53225000	5001	*	chr7	54610000	54615000	5001	*	enh60545	intergenic	89.769	VSTM2A	115.75	TRUE	809	4.88424	438.453	0.031314	enh60545-VSTM2A
chr7	54060000	54065000	5001	*	chr7	54610000	54615000	5001	*	enh60551	intergenic	64.5153	VSTM2A	115.75	TRUE	809	4.47738	288.86	0.0206302	enh60551-VSTM2A
chr7	54145000	54150000	5001	*	chr7	54610000	54615000	5001	*	enh60553	intergenic	64.7008	VSTM2A	115.75	TRUE	809	5.03503	325.77	0.0232663	enh60553-VSTM2A
chr7	54700000	54705000	5001	*	chr7	54610000	54615000	5001	*	enh60556	intergenic	60.4611	VSTM2A	115.75	TRUE	809	19.8753	1201.68	0.0858232	enh60556-VSTM2A
chr7	54730000	54735000	5001	*	chr7	54610000	54615000	5001	*	enh60557	intergenic	66.9382	VSTM2A	115.75	TRUE	809	7.2882	487.859	0.0348426	enh60557-VSTM2A
chr7	54770000	54775000	5001	*	chr7	54610000	54615000	5001	*	enh60558	intergenic	60.7548	VSTM2A	115.75	TRUE	809	6.18036	375.486	0.026817	enh60558-VSTM2A
chr7	54855000	54860000	5001	*	chr7	54610000	54615000	5001	*	enh60561	genic	63.1808	VSTM2A	115.75	TRUE	809	4.76197	300.865	0.0214876	enh60561-VSTM2A
chr7	54905000	54910000	5001	*	chr7	54610000	54615000	5001	*	enh60566	intergenic	66.3424	VSTM2A	115.75	TRUE	809	5.46536	362.585	0.0258956	enh60566-VSTM2A
chr7	55130000	55135000	5001	*	chr7	54610000	54615000	5001	*	enh60580	genic	68.3127	VSTM2A	115.75	TRUE	809	4.86839	332.573	0.0237522	enh60580-VSTM2A
chr7	55175000	55180000	5001	*	chr7	54610000	54615000	5001	*	enh60584	genic	64.2996	VSTM2A	115.75	TRUE	809	6.324	406.631	0.0290413	enh60584-VSTM2A
chr7	55295000	55300000	5001	*	chr7	54610000	54615000	5001	*	enh60590	intergenic	66.6487	VSTM2A	115.75	TRUE	809	4.38075	291.971	0.0208524	enh60590-VSTM2A
chr7	54080000	54085000	5001	*	chr7	54620000	54625000	5001	*	enh60552	intergenic	68.1437	VSTM2A-OT1	62.875	TRUE	810	5.7887	394.464	0.0256195	enh60552-VSTM2A-OT1
chr7	54700000	54705000	5001	*	chr7	54620000	54625000	5001	*	enh60556	intergenic	60.4611	VSTM2A-OT1	62.875	TRUE	810	12.038	727.831	0.0472709	enh60556-VSTM2A-OT1
chr7	54730000	54735000	5001	*	chr7	54620000	54625000	5001	*	enh60557	intergenic	66.9382	VSTM2A-OT1	62.875	TRUE	810	15.4501	1034.2	0.0671689	enh60557-VSTM2A-OT1
chr7	54770000	54775000	5001	*	chr7	54620000	54625000	5001	*	enh60558	intergenic	60.7548	VSTM2A-OT1	62.875	TRUE	810	8.73438	530.656	0.0344649	enh60558-VSTM2A-OT1
chr7	54825000	54830000	5001	*	chr7	54620000	54625000	5001	*	enh60559	promoter	102.417	VSTM2A-OT1	62.875	TRUE	810	4.08845	418.726	0.0271953	enh60559-VSTM2A-OT1
chr7	54770000	54775000	5001	*	chr7	54815000	54820000	5001	*	enh60558	intergenic	60.7548	SEC61G	664.875	TRUE	811	18.8029	1142.37	0.0251578	enh60558-SEC61G
chr7	54825000	54830000	5001	*	chr7	54815000	54820000	5001	*	enh60559	promoter	102.417	SEC61G	664.875	TRUE	811	81.6771	8365.1	0.18422	enh60559-SEC61G
chr7	54840000	54845000	5001	*	chr7	54815000	54820000	5001	*	enh60560	genic	68.374	SEC61G	664.875	TRUE	811	25.8251	1765.76	0.0388865	enh60560-SEC61G
chr7	54855000	54860000	5001	*	chr7	54815000	54820000	5001	*	enh60561	genic	63.1808	SEC61G	664.875	TRUE	811	17.3852	1098.41	0.0241898	enh60561-SEC61G
chr7	55085000	55090000	5001	*	chr7	54815000	54820000	5001	*	enh60575	promoter	78.2579	SEC61G	664.875	TRUE	811	11.6956	915.276	0.0201567	enh60575-SEC61G
chr7	55195000	55200000	5001	*	chr7	54815000	54820000	5001	*	enh60585	genic	75.6847	SEC61G	664.875	TRUE	811	13.5537	1025.81	0.0225909	enh60585-SEC61G
chr7	54825000	54830000	5001	*	chr7	54825000	54830000	5001	*	enh60559	promoter	102.417	LOC100996654	922.625	TRUE	812	410.201	42011.4	0.473202	enh60559-LOC100996654
chr7	54840000	54845000	5001	*	chr7	54825000	54830000	5001	*	enh60560	genic	68.374	LOC100996654	922.625	TRUE	812	40.7626	2787.1	0.031393	enh60560-LOC100996654
chr7	54855000	54860000	5001	*	chr7	54825000	54830000	5001	*	enh60561	genic	63.1808	LOC100996654	922.625	TRUE	812	34.5646	2183.82	0.0245978	enh60561-LOC100996654
chr7	55320000	55325000	5001	*	chr7	54825000	54830000	5001	*	enh60591	promoter	91.2495	LOC100996654	922.625	TRUE	812	24.9014	2272.24	0.0255937	enh60591-LOC100996654
chr7	55050000	55055000	5001	*	chr7	55085000	55090000	5001	*	enh60572	intergenic	63.7558	EGFR	1642.88	TRUE	813	34.2401	2183	0.0211762	enh60572-EGFR
chr7	55060000	55065000	5001	*	chr7	55085000	55090000	5001	*	enh60573	intergenic	61.8951	EGFR	1642.88	TRUE	813	40.1676	2486.18	0.0241172	enh60573-EGFR
chr7	55060000	55065000	5001	*	chr7	55085000	55090000	5001	*	enh60574	intergenic	60.2763	EGFR	1642.88	TRUE	813	40.1676	2421.16	0.0234864	enh60574-EGFR
chr7	55085000	55090000	5001	*	chr7	55085000	55090000	5001	*	enh60575	promoter	78.2579	EGFR	1642.88	TRUE	813	406.835	31838.1	0.308846	enh60575-EGFR
chr7	55090000	55095000	5001	*	chr7	55085000	55090000	5001	*	enh60576	genic	59.277	EGFR	1642.88	TRUE	813	184.739	10950.7	0.106228	enh60576-EGFR
chr7	55095000	55100000	5001	*	chr7	55085000	55090000	5001	*	enh60577	genic	64.869	EGFR	1642.88	TRUE	813	82.1742	5330.55	0.051709	enh60577-EGFR
chr7	55115000	55120000	5001	*	chr7	55085000	55090000	5001	*	enh60578	genic	59.8193	EGFR	1642.88	TRUE	813	35.265	2109.53	0.0204635	enh60578-EGFR
chr7	55120000	55125000	5001	*	chr7	55085000	55090000	5001	*	enh60579	genic	66.6518	EGFR	1642.88	TRUE	813	33.2383	2215.39	0.0214904	enh60579-EGFR
chr7	55150000	55155000	5001	*	chr7	55085000	55090000	5001	*	enh60583	genic	78.534	EGFR	1642.88	TRUE	813	29.9084	2348.82	0.0227848	enh60583-EGFR
chr7	5495000	5500000	5001	*	chr7	5515000	5520000	5001	*	enh58245	intergenic	76.9002	FBXL18	1789.88	TRUE	814	94.7046	7282.81	0.029648	enh58245-FBXL18
chr7	5515000	5520000	5001	*	chr7	5515000	5520000	5001	*	enh58246	genic	94.3116	FBXL18	1789.88	TRUE	814	643.211	60662.2	0.246954	enh58246-FBXL18
chr7	5525000	5530000	5001	*	chr7	5515000	5520000	5001	*	enh58247	genic	84.4074	FBXL18	1789.88	TRUE	814	121.883	10287.8	0.0418812	enh58247-FBXL18
chr7	5530000	5535000	5001	*	chr7	5515000	5520000	5001	*	enh58248	genic	76.9597	FBXL18	1789.88	TRUE	814	82.7273	6366.66	0.0259184	enh58248-FBXL18
chr7	55060000	55065000	5001	*	chr7	55245000	55250000	5001	*	enh60573	intergenic	61.8951	EGFR-AS1	61.125	TRUE	815	16.5705	1025.63	0.0200192	enh60573-EGFR-AS1
chr7	55115000	55120000	5001	*	chr7	55245000	55250000	5001	*	enh60578	genic	59.8193	EGFR-AS1	61.125	TRUE	815	19.7703	1182.65	0.023084	enh60578-EGFR-AS1
chr7	55130000	55135000	5001	*	chr7	55245000	55250000	5001	*	enh60580	genic	68.3127	EGFR-AS1	61.125	TRUE	815	18.543	1266.73	0.0247251	enh60580-EGFR-AS1
chr7	55140000	55145000	5001	*	chr7	55245000	55250000	5001	*	enh60581	genic	76.8572	EGFR-AS1	61.125	TRUE	815	14.4041	1107.06	0.0216085	enh60581-EGFR-AS1
chr7	55150000	55155000	5001	*	chr7	55245000	55250000	5001	*	enh60583	genic	78.534	EGFR-AS1	61.125	TRUE	815	16.2741	1278.07	0.0249466	enh60583-EGFR-AS1
chr7	55195000	55200000	5001	*	chr7	55245000	55250000	5001	*	enh60585	genic	75.6847	EGFR-AS1	61.125	TRUE	815	27.2707	2063.98	0.0402865	enh60585-EGFR-AS1
chr7	55200000	55205000	5001	*	chr7	55245000	55250000	5001	*	enh60586	genic	68.6822	EGFR-AS1	61.125	TRUE	815	24.322	1670.49	0.0326061	enh60586-EGFR-AS1
chr7	55205000	55210000	5001	*	chr7	55245000	55250000	5001	*	enh60587	genic	68.1805	EGFR-AS1	61.125	TRUE	815	28.689	1956.03	0.0381795	enh60587-EGFR-AS1
chr7	55220000	55225000	5001	*	chr7	55245000	55250000	5001	*	enh60588	genic	64.0149	EGFR-AS1	61.125	TRUE	815	38.7551	2480.9	0.0484244	enh60588-EGFR-AS1
chr7	55250000	55255000	5001	*	chr7	55245000	55250000	5001	*	enh60589	genic	55.3796	EGFR-AS1	61.125	TRUE	815	149.163	8260.61	0.161238	enh60589-EGFR-AS1
chr7	55295000	55300000	5001	*	chr7	55245000	55250000	5001	*	enh60590	intergenic	66.6487	EGFR-AS1	61.125	TRUE	815	28.604	1906.42	0.0372112	enh60590-EGFR-AS1
chr7	55320000	55325000	5001	*	chr7	55245000	55250000	5001	*	enh60591	promoter	91.2495	EGFR-AS1	61.125	TRUE	815	11.8578	1082.02	0.0211198	enh60591-EGFR-AS1
chr7	54825000	54830000	5001	*	chr7	55305000	55310000	5001	*	enh60559	promoter	102.417	ELDR	407.5	TRUE	816	12.8276	1313.76	0.0232074	enh60559-ELDR
chr7	54840000	54845000	5001	*	chr7	55305000	55310000	5001	*	enh60560	genic	68.374	ELDR	407.5	TRUE	816	26.2073	1791.9	0.0316536	enh60560-ELDR
chr7	55175000	55180000	5001	*	chr7	55305000	55310000	5001	*	enh60584	genic	64.2996	ELDR	407.5	TRUE	816	23.3677	1502.53	0.026542	enh60584-ELDR
chr7	55195000	55200000	5001	*	chr7	55305000	55310000	5001	*	enh60585	genic	75.6847	ELDR	407.5	TRUE	816	18.5192	1401.62	0.0247595	enh60585-ELDR
chr7	55205000	55210000	5001	*	chr7	55305000	55310000	5001	*	enh60587	genic	68.1805	ELDR	407.5	TRUE	816	22.4797	1532.67	0.0270745	enh60587-ELDR
chr7	55250000	55255000	5001	*	chr7	55305000	55310000	5001	*	enh60589	genic	55.3796	ELDR	407.5	TRUE	816	25.9731	1438.38	0.0254088	enh60589-ELDR
chr7	55295000	55300000	5001	*	chr7	55305000	55310000	5001	*	enh60590	intergenic	66.6487	ELDR	407.5	TRUE	816	94.3215	6286.41	0.111049	enh60590-ELDR
chr7	55320000	55325000	5001	*	chr7	55305000	55310000	5001	*	enh60591	promoter	91.2495	ELDR	407.5	TRUE	816	47.1715	4304.38	0.0760362	enh60591-ELDR
chr7	55420000	55425000	5001	*	chr7	55430000	55435000	5001	*	enh60593	intergenic	62.0681	LANCL2	1765.75	TRUE	817	90.262	5602.39	0.0529153	enh60593-LANCL2
chr7	55430000	55435000	5001	*	chr7	55430000	55435000	5001	*	enh60594	promoter	117.826	LANCL2	1765.75	TRUE	817	485.848	57245.3	0.540689	enh60594-LANCL2
chr7	55475000	55480000	5001	*	chr7	55430000	55435000	5001	*	enh60595	genic	59.3702	LANCL2	1765.75	TRUE	817	42.0711	2497.77	0.0235917	enh60595-LANCL2
chr7	5540000	5545000	5001	*	chr7	5550000	5555000	5001	*	enh58249	genic	69.0683	LOC221946	1544.88	TRUE	818	180.245	12449.2	0.0411176	enh58249-LOC221946
chr7	5545000	5550000	5001	*	chr7	5550000	5555000	5001	*	enh58250	genic	72.8316	LOC221946	1544.88	TRUE	818	358.944	26142.5	0.0863441	enh58250-LOC221946
chr7	5550000	5555000	5001	*	chr7	5550000	5555000	5001	*	enh58251	promoter	104.908	LOC221946	1544.88	TRUE	818	682.311	71579.6	0.236415	enh58251-LOC221946
chr7	5560000	5565000	5001	*	chr7	5550000	5555000	5001	*	enh58252	genic	100.018	LOC221946	1544.88	TRUE	818	199.028	19906.3	0.0657471	enh58252-LOC221946
chr7	5570000	5575000	5001	*	chr7	5550000	5555000	5001	*	enh58253	promoter	157.715	LOC221946	1544.88	TRUE	818	72.7525	11474.2	0.0378971	enh58253-LOC221946
chr7	5595000	5600000	5001	*	chr7	5550000	5555000	5001	*	enh58258	intergenic	137.55	LOC221946	1544.88	TRUE	818	82.5431	11353.8	0.0374996	enh58258-LOC221946
chr7	5595000	5600000	5001	*	chr7	5550000	5555000	5001	*	enh58259	intergenic	84.7383	LOC221946	1544.88	TRUE	818	82.5431	6994.56	0.0231018	enh58259-LOC221946
chr7	55505000	55510000	5001	*	chr7	55535000	55540000	5001	*	enh60598	intergenic	62.5242	VOPP1	3283.12	TRUE	819	40.8781	2555.87	0.028288	enh60598-VOPP1
chr7	55535000	55540000	5001	*	chr7	55535000	55540000	5001	*	enh60599	genic	57.5547	VOPP1	3283.12	TRUE	819	510.268	29368.3	0.325044	enh60599-VOPP1
chr7	55545000	55550000	5001	*	chr7	55535000	55540000	5001	*	enh60600	genic	63.1898	VOPP1	3283.12	TRUE	819	103.304	6527.77	0.0722483	enh60600-VOPP1
chr7	55550000	55555000	5001	*	chr7	55535000	55540000	5001	*	enh60601	genic	58.4262	VOPP1	3283.12	TRUE	819	64.7325	3782.07	0.0418594	enh60601-VOPP1
chr7	55570000	55575000	5001	*	chr7	55535000	55540000	5001	*	enh60602	genic	66.2617	VOPP1	3283.12	TRUE	819	36.9713	2449.78	0.0271138	enh60602-VOPP1
chr7	55575000	55580000	5001	*	chr7	55535000	55540000	5001	*	enh60603	genic	69.1308	VOPP1	3283.12	TRUE	819	26.4435	1828.06	0.0202327	enh60603-VOPP1
chr7	55580000	55585000	5001	*	chr7	55535000	55540000	5001	*	enh60604	genic	72.2707	VOPP1	3283.12	TRUE	819	28.2507	2041.7	0.0225972	enh60604-VOPP1
chr7	55590000	55595000	5001	*	chr7	55535000	55540000	5001	*	enh60607	genic	77.083	VOPP1	3283.12	TRUE	819	23.7651	1831.89	0.0202751	enh60607-VOPP1
chr7	55600000	55605000	5001	*	chr7	55535000	55540000	5001	*	enh60608	genic	106.306	VOPP1	3283.12	TRUE	819	22.8005	2423.83	0.0268266	enh60608-VOPP1
chr7	55635000	55640000	5001	*	chr7	55535000	55540000	5001	*	enh60614	promoter	112.849	VOPP1	3283.12	TRUE	819	17.3534	1958.31	0.0216743	enh60614-VOPP1
chr7	55660000	55665000	5001	*	chr7	55535000	55540000	5001	*	enh60616	intergenic	94.6643	VOPP1	3283.12	TRUE	819	21.25	2011.62	0.0222643	enh60616-VOPP1
chr7	5545000	5550000	5001	*	chr7	5565000	5570000	5001	*	enh58250	genic	72.8316	ACTB	4209.62	TRUE	820	80.288	5847.5	0.0214699	enh58250-ACTB
chr7	5550000	5555000	5001	*	chr7	5565000	5570000	5001	*	enh58251	promoter	104.908	ACTB	4209.62	TRUE	820	134.472	14107.1	0.0517963	enh58251-ACTB
chr7	5560000	5565000	5001	*	chr7	5565000	5570000	5001	*	enh58252	genic	100.018	ACTB	4209.62	TRUE	820	401.567	40163.8	0.147467	enh58252-ACTB
chr7	5570000	5575000	5001	*	chr7	5565000	5570000	5001	*	enh58253	promoter	157.715	ACTB	4209.62	TRUE	820	281.833	44449.3	0.163202	enh58253-ACTB
chr7	5575000	5580000	5001	*	chr7	5565000	5570000	5001	*	enh58254	intergenic	70.5965	ACTB	4209.62	TRUE	820	138.498	9777.48	0.0358994	enh58254-ACTB
chr7	5580000	5585000	5001	*	chr7	5565000	5570000	5001	*	enh58256	intergenic	65.1447	ACTB	4209.62	TRUE	820	87.4573	5697.37	0.0209187	enh58256-ACTB
chr7	5585000	5590000	5001	*	chr7	5565000	5570000	5001	*	enh58257	intergenic	66.6827	ACTB	4209.62	TRUE	820	105.468	7032.88	0.0258222	enh58257-ACTB
chr7	5595000	5600000	5001	*	chr7	5565000	5570000	5001	*	enh58258	intergenic	137.55	ACTB	4209.62	TRUE	820	115.029	15822.2	0.0580936	enh58258-ACTB
chr7	5595000	5600000	5001	*	chr7	5565000	5570000	5001	*	enh58259	intergenic	84.7383	ACTB	4209.62	TRUE	820	115.029	9747.36	0.0357888	enh58259-ACTB
chr7	55580000	55585000	5001	*	chr7	55745000	55750000	5001	*	enh60604	genic	72.2707	FKBP9P1	147.75	TRUE	821	9.92561	717.331	0.0209673	enh60604-FKBP9P1
chr7	55660000	55665000	5001	*	chr7	55745000	55750000	5001	*	enh60616	intergenic	94.6643	FKBP9P1	147.75	TRUE	821	7.67338	726.395	0.0212322	enh60616-FKBP9P1
chr7	55705000	55710000	5001	*	chr7	55745000	55750000	5001	*	enh60617	intergenic	66.9623	FKBP9P1	147.75	TRUE	821	32.129	2151.43	0.0628854	enh60617-FKBP9P1
chr7	55790000	55795000	5001	*	chr7	55745000	55750000	5001	*	enh60618	intergenic	66.5564	FKBP9P1	147.75	TRUE	821	23.196	1543.84	0.0451257	enh60618-FKBP9P1
chr7	55810000	55815000	5001	*	chr7	55745000	55750000	5001	*	enh60619	intergenic	63.013	FKBP9P1	147.75	TRUE	821	20.9491	1320.07	0.0385849	enh60619-FKBP9P1
chr7	55815000	55820000	5001	*	chr7	55745000	55750000	5001	*	enh60620	intergenic	62.7788	FKBP9P1	147.75	TRUE	821	19.1085	1199.61	0.035064	enh60620-FKBP9P1
chr7	55825000	55830000	5001	*	chr7	55745000	55750000	5001	*	enh60621	intergenic	66.2081	FKBP9P1	147.75	TRUE	821	11.1185	736.135	0.0215169	enh60621-FKBP9P1
chr7	56070000	56075000	5001	*	chr7	55745000	55750000	5001	*	enh60628	intergenic	67.1027	FKBP9P1	147.75	TRUE	821	11.8413	794.585	0.0232254	enh60628-FKBP9P1
chr7	56100000	56105000	5001	*	chr7	55745000	55750000	5001	*	enh60629	genic	86.3175	FKBP9P1	147.75	TRUE	821	8.22282	709.773	0.0207464	enh60629-FKBP9P1
chr7	56115000	56120000	5001	*	chr7	55745000	55750000	5001	*	enh60630	promoter	121.012	FKBP9P1	147.75	TRUE	821	5.77981	699.424	0.0204439	enh60630-FKBP9P1
chr7	56170000	56175000	5001	*	chr7	55745000	55750000	5001	*	enh60636	promoter	106.998	FKBP9P1	147.75	TRUE	821	8.47544	906.854	0.0265069	enh60636-FKBP9P1
chr7	55705000	55710000	5001	*	chr7	55860000	55865000	5001	*	enh60617	intergenic	66.9623	2024-09-14	366.875	TRUE	822	10.4615	700.525	0.0230073	enh60617-SEPT14
chr7	55790000	55795000	5001	*	chr7	55860000	55865000	5001	*	enh60618	intergenic	66.5564	2024-09-14	366.875	TRUE	822	11.2404	748.118	0.0245704	enh60618-SEPT14
chr7	55810000	55815000	5001	*	chr7	55860000	55865000	5001	*	enh60619	intergenic	63.013	2024-09-14	366.875	TRUE	822	13.074	823.831	0.027057	enh60619-SEPT14
chr7	55815000	55820000	5001	*	chr7	55860000	55865000	5001	*	enh60620	intergenic	62.7788	2024-09-14	366.875	TRUE	822	10.7328	673.791	0.0221292	enh60620-SEPT14
chr7	55825000	55830000	5001	*	chr7	55860000	55865000	5001	*	enh60621	intergenic	66.2081	2024-09-14	366.875	TRUE	822	29.1433	1929.52	0.0633711	enh60621-SEPT14
chr7	55905000	55910000	5001	*	chr7	55860000	55865000	5001	*	enh60622	genic	58.942	2024-09-14	366.875	TRUE	822	28.2261	1663.71	0.0546409	enh60622-SEPT14
chr7	55955000	55960000	5001	*	chr7	55860000	55865000	5001	*	enh60623	promoter	92.5946	2024-09-14	366.875	TRUE	822	16.994	1573.55	0.05168	enh60623-SEPT14
chr7	56015000	56020000	5001	*	chr7	55860000	55865000	5001	*	enh60624	promoter	93.8098	2024-09-14	366.875	TRUE	822	11.4554	1074.63	0.035294	enh60624-SEPT14
chr7	56030000	56035000	5001	*	chr7	55860000	55865000	5001	*	enh60626	promoter	114.08	2024-09-14	366.875	TRUE	822	7.97218	909.466	0.0298695	enh60626-SEPT14
chr7	56190000	56195000	5001	*	chr7	55860000	55865000	5001	*	enh60637	intergenic	76.6645	2024-09-14	366.875	TRUE	822	8.26898	633.937	0.0208203	enh60637-SEPT14
chr7	55825000	55830000	5001	*	chr7	55950000	55955000	5001	*	enh60621	intergenic	66.2081	ZNF713	928.75	TRUE	823	17.5023	1158.8	0.0213035	enh60621-ZNF713
chr7	55905000	55910000	5001	*	chr7	55950000	55955000	5001	*	enh60622	genic	58.942	ZNF713	928.75	TRUE	823	24.1088	1421.02	0.0261244	enh60622-ZNF713
chr7	55955000	55960000	5001	*	chr7	55950000	55955000	5001	*	enh60623	promoter	92.5946	ZNF713	928.75	TRUE	823	187.168	17330.8	0.318612	enh60623-ZNF713
chr7	56015000	56020000	5001	*	chr7	55950000	55955000	5001	*	enh60624	promoter	93.8098	ZNF713	928.75	TRUE	823	31.3917	2944.85	0.0541388	enh60624-ZNF713
chr7	56025000	56030000	5001	*	chr7	55950000	55955000	5001	*	enh60625	intergenic	92.8879	ZNF713	928.75	TRUE	823	18.8093	1747.16	0.0321201	enh60625-ZNF713
chr7	56030000	56035000	5001	*	chr7	55950000	55955000	5001	*	enh60626	promoter	114.08	ZNF713	928.75	TRUE	823	16.5504	1888.06	0.0347106	enh60626-ZNF713
chr7	555000	560000	5001	*	chr7	560000	565000	5001	*	enh57842	genic	75.8735	HRAT92	354.375	TRUE	824	229.966	17448.4	0.0731021	enh57842-HRAT92
chr7	555000	560000	5001	*	chr7	560000	565000	5001	*	enh57843	promoter	103.773	HRAT92	354.375	TRUE	824	229.966	23864.3	0.0999824	enh57843-HRAT92
chr7	560000	565000	5001	*	chr7	560000	565000	5001	*	enh57844	genic	81.3107	HRAT92	354.375	TRUE	824	531.517	43218	0.181067	enh57844-HRAT92
chr7	565000	570000	5001	*	chr7	560000	565000	5001	*	enh57845	intergenic	86.9418	HRAT92	354.375	TRUE	824	292.029	25389.6	0.106373	enh57845-HRAT92
chr7	570000	575000	5001	*	chr7	560000	565000	5001	*	enh57846	intergenic	57.1685	HRAT92	354.375	TRUE	824	148.114	8467.48	0.0354755	enh57846-HRAT92
chr7	580000	585000	5001	*	chr7	560000	565000	5001	*	enh57847	intergenic	79.1174	HRAT92	354.375	TRUE	824	90.7851	7182.68	0.0300927	enh57847-HRAT92
chr7	640000	645000	5001	*	chr7	560000	565000	5001	*	enh57851	promoter	102.111	HRAT92	354.375	TRUE	824	47.0006	4799.27	0.0201071	enh57851-HRAT92
chr7	640000	645000	5001	*	chr7	560000	565000	5001	*	enh57852	promoter	125.215	HRAT92	354.375	TRUE	824	47.0006	5885.2	0.0246568	enh57852-HRAT92
chr7	55955000	55960000	5001	*	chr7	56015000	56020000	5001	*	enh60623	promoter	92.5946	MRPS17	500.625	TRUE	825	34.1438	3161.53	0.0358407	enh60623-MRPS17
chr7	56015000	56020000	5001	*	chr7	56015000	56020000	5001	*	enh60624	promoter	93.8098	MRPS17	500.625	TRUE	825	413.731	38812	0.439993	enh60624-MRPS17
chr7	56025000	56030000	5001	*	chr7	56015000	56020000	5001	*	enh60625	intergenic	92.8879	MRPS17	500.625	TRUE	825	79.5361	7387.94	0.0837535	enh60625-MRPS17
chr7	56030000	56035000	5001	*	chr7	56015000	56020000	5001	*	enh60626	promoter	114.08	MRPS17	500.625	TRUE	825	51.0817	5827.4	0.0660624	enh60626-MRPS17
chr7	56115000	56120000	5001	*	chr7	56015000	56020000	5001	*	enh60630	promoter	121.012	MRPS17	500.625	TRUE	825	16.1722	1957.02	0.0221858	enh60630-MRPS17
chr7	56015000	56020000	5001	*	chr7	56030000	56035000	5001	*	enh60624	promoter	93.8098	GBAS	1600	TRUE	826	51.0817	4791.97	0.0423943	enh60624-GBAS
chr7	56025000	56030000	5001	*	chr7	56030000	56035000	5001	*	enh60625	intergenic	92.8879	GBAS	1600	TRUE	826	165.538	15376.4	0.136035	enh60625-GBAS
chr7	56030000	56035000	5001	*	chr7	56030000	56035000	5001	*	enh60626	promoter	114.08	GBAS	1600	TRUE	826	468.985	53501.7	0.473327	enh60626-GBAS
chr7	56065000	56070000	5001	*	chr7	56030000	56035000	5001	*	enh60627	genic	69.0095	GBAS	1600	TRUE	826	33.5138	2312.77	0.020461	enh60627-GBAS
chr7	56100000	56105000	5001	*	chr7	56030000	56035000	5001	*	enh60629	genic	86.3175	GBAS	1600	TRUE	826	26.8315	2316.02	0.0204898	enh60629-GBAS
chr7	56115000	56120000	5001	*	chr7	56030000	56035000	5001	*	enh60630	promoter	121.012	GBAS	1600	TRUE	826	18.7579	2269.92	0.0200819	enh60630-GBAS
chr7	56030000	56035000	5001	*	chr7	56075000	56080000	5001	*	enh60626	promoter	114.08	PSPH	1839	TRUE	827	25.4999	2909.03	0.0407884	enh60626-PSPH
chr7	56065000	56070000	5001	*	chr7	56075000	56080000	5001	*	enh60627	genic	69.0095	PSPH	1839	TRUE	827	104.391	7203.96	0.101009	enh60627-PSPH
chr7	56070000	56075000	5001	*	chr7	56075000	56080000	5001	*	enh60628	intergenic	67.1027	PSPH	1839	TRUE	827	225.37	15123	0.212044	enh60628-PSPH
chr7	56100000	56105000	5001	*	chr7	56075000	56080000	5001	*	enh60629	genic	86.3175	PSPH	1839	TRUE	827	51.9362	4483.01	0.0628576	enh60629-PSPH
chr7	56115000	56120000	5001	*	chr7	56075000	56080000	5001	*	enh60630	promoter	121.012	PSPH	1839	TRUE	827	44.3912	5371.85	0.0753203	enh60630-PSPH
chr7	56130000	56135000	5001	*	chr7	56075000	56080000	5001	*	enh60631	promoter	112.507	PSPH	1839	TRUE	827	29.4996	3318.91	0.0465354	enh60631-PSPH
chr7	56140000	56145000	5001	*	chr7	56075000	56080000	5001	*	enh60632	genic	71.9209	PSPH	1839	TRUE	827	37.2473	2678.86	0.0375611	enh60632-PSPH
chr7	56145000	56150000	5001	*	chr7	56075000	56080000	5001	*	enh60633	genic	66.5697	PSPH	1839	TRUE	827	25.826	1719.23	0.0241058	enh60633-PSPH
chr7	56165000	56170000	5001	*	chr7	56075000	56080000	5001	*	enh60635	intergenic	67.8414	PSPH	1839	TRUE	827	25.3157	1717.45	0.0240809	enh60635-PSPH
chr7	56170000	56175000	5001	*	chr7	56075000	56080000	5001	*	enh60636	promoter	106.998	PSPH	1839	TRUE	827	14.2752	1527.41	0.0214163	enh60636-PSPH
chr7	56070000	56075000	5001	*	chr7	56115000	56120000	5001	*	enh60628	intergenic	67.1027	CCT6A	1770	TRUE	828	38.7828	2602.43	0.0217626	enh60628-CCT6A
chr7	56100000	56105000	5001	*	chr7	56115000	56120000	5001	*	enh60629	genic	86.3175	CCT6A	1770	TRUE	828	101.347	8748.04	0.0731546	enh60629-CCT6A
chr7	56115000	56120000	5001	*	chr7	56115000	56120000	5001	*	enh60630	promoter	121.012	CCT6A	1770	TRUE	828	485.407	58739.9	0.491207	enh60630-CCT6A
chr7	56130000	56135000	5001	*	chr7	56115000	56120000	5001	*	enh60631	promoter	112.507	CCT6A	1770	TRUE	828	67.9306	7642.65	0.0639109	enh60631-CCT6A
chr7	56140000	56145000	5001	*	chr7	56115000	56120000	5001	*	enh60632	genic	71.9209	CCT6A	1770	TRUE	828	47.8536	3441.68	0.0287807	enh60632-CCT6A
chr7	56100000	56105000	5001	*	chr7	56130000	56135000	5001	*	enh60629	genic	86.3175	SUMF2	1441.5	TRUE	829	46.9795	4055.15	0.0335294	enh60629-SUMF2
chr7	56115000	56120000	5001	*	chr7	56130000	56135000	5001	*	enh60630	promoter	121.012	SUMF2	1441.5	TRUE	829	67.9306	8220.4	0.0679691	enh60630-SUMF2
chr7	56130000	56135000	5001	*	chr7	56130000	56135000	5001	*	enh60631	promoter	112.507	SUMF2	1441.5	TRUE	829	507.389	57084.6	0.471995	enh60631-SUMF2
chr7	56140000	56145000	5001	*	chr7	56130000	56135000	5001	*	enh60632	genic	71.9209	SUMF2	1441.5	TRUE	829	111.796	8040.48	0.0664815	enh60632-SUMF2
chr7	56145000	56150000	5001	*	chr7	56130000	56135000	5001	*	enh60633	genic	66.5697	SUMF2	1441.5	TRUE	829	73.8727	4917.69	0.0406612	enh60633-SUMF2
chr7	56165000	56170000	5001	*	chr7	56130000	56135000	5001	*	enh60635	intergenic	67.8414	SUMF2	1441.5	TRUE	829	40.8922	2774.18	0.0229379	enh60635-SUMF2
chr7	56170000	56175000	5001	*	chr7	56130000	56135000	5001	*	enh60636	promoter	106.998	SUMF2	1441.5	TRUE	829	31.5133	3371.85	0.0278796	enh60636-SUMF2
chr7	56070000	56075000	5001	*	chr7	56145000	56150000	5001	*	enh60628	intergenic	67.1027	PHKG1	198.375	TRUE	830	42.3058	2838.83	0.0260225	enh60628-PHKG1
chr7	56115000	56120000	5001	*	chr7	56145000	56150000	5001	*	enh60630	promoter	121.012	PHKG1	198.375	TRUE	830	25.6056	3098.57	0.0284035	enh60630-PHKG1
chr7	56130000	56135000	5001	*	chr7	56145000	56150000	5001	*	enh60631	promoter	112.507	PHKG1	198.375	TRUE	830	73.8727	8311.18	0.0761854	enh60631-PHKG1
chr7	56140000	56145000	5001	*	chr7	56145000	56150000	5001	*	enh60632	genic	71.9209	PHKG1	198.375	TRUE	830	172.306	12392.4	0.113597	enh60632-PHKG1
chr7	56145000	56150000	5001	*	chr7	56145000	56150000	5001	*	enh60633	genic	66.5697	PHKG1	198.375	TRUE	830	532.412	35442.5	0.324888	enh60633-PHKG1
chr7	56160000	56165000	5001	*	chr7	56145000	56150000	5001	*	enh60634	promoter	62.1522	PHKG1	198.375	TRUE	830	78.616	4886.15	0.0447895	enh60634-PHKG1
chr7	56165000	56170000	5001	*	chr7	56145000	56150000	5001	*	enh60635	intergenic	67.8414	PHKG1	198.375	TRUE	830	64.1412	4351.43	0.0398879	enh60635-PHKG1
chr7	56170000	56175000	5001	*	chr7	56145000	56150000	5001	*	enh60636	promoter	106.998	PHKG1	198.375	TRUE	830	46.1776	4940.91	0.0452914	enh60636-PHKG1
chr7	56115000	56120000	5001	*	chr7	56165000	56170000	5001	*	enh60630	promoter	121.012	CHCHD2	1077.5	TRUE	831	19.432	2351.5	0.0213556	enh60630-CHCHD2
chr7	56130000	56135000	5001	*	chr7	56165000	56170000	5001	*	enh60631	promoter	112.507	CHCHD2	1077.5	TRUE	831	40.8922	4600.64	0.0417817	enh60631-CHCHD2
chr7	56140000	56145000	5001	*	chr7	56165000	56170000	5001	*	enh60632	genic	71.9209	CHCHD2	1077.5	TRUE	831	48.3362	3476.39	0.0315715	enh60632-CHCHD2
chr7	56145000	56150000	5001	*	chr7	56165000	56170000	5001	*	enh60633	genic	66.5697	CHCHD2	1077.5	TRUE	831	64.1412	4269.86	0.0387776	enh60633-CHCHD2
chr7	56160000	56165000	5001	*	chr7	56165000	56170000	5001	*	enh60634	promoter	62.1522	CHCHD2	1077.5	TRUE	831	182.448	11339.5	0.102982	enh60634-CHCHD2
chr7	56165000	56170000	5001	*	chr7	56165000	56170000	5001	*	enh60635	intergenic	67.8414	CHCHD2	1077.5	TRUE	831	448.403	30420.3	0.276268	enh60635-CHCHD2
chr7	56170000	56175000	5001	*	chr7	56165000	56170000	5001	*	enh60636	promoter	106.998	CHCHD2	1077.5	TRUE	831	215.031	23007.8	0.20895	enh60636-CHCHD2
chr7	56190000	56195000	5001	*	chr7	56165000	56170000	5001	*	enh60637	intergenic	76.6645	CHCHD2	1077.5	TRUE	831	35.2316	2701.01	0.0245298	enh60637-CHCHD2
chr7	56130000	56135000	5001	*	chr7	56180000	56185000	5001	*	enh60631	promoter	112.507	NUPR2	24.125	TRUE	832	20.4628	2302.2	0.0442657	enh60631-NUPR2
chr7	56140000	56145000	5001	*	chr7	56180000	56185000	5001	*	enh60632	genic	71.9209	NUPR2	24.125	TRUE	832	19.79	1423.32	0.027367	enh60632-NUPR2
chr7	56145000	56150000	5001	*	chr7	56180000	56185000	5001	*	enh60633	genic	66.5697	NUPR2	24.125	TRUE	832	29.3146	1951.46	0.037522	enh60633-NUPR2
chr7	56160000	56165000	5001	*	chr7	56180000	56185000	5001	*	enh60634	promoter	62.1522	NUPR2	24.125	TRUE	832	33.9784	2111.83	0.0406055	enh60634-NUPR2
chr7	56165000	56170000	5001	*	chr7	56180000	56185000	5001	*	enh60635	intergenic	67.8414	NUPR2	24.125	TRUE	832	51.0852	3465.69	0.0666369	enh60635-NUPR2
chr7	56170000	56175000	5001	*	chr7	56180000	56185000	5001	*	enh60636	promoter	106.998	NUPR2	24.125	TRUE	832	84.258	9015.43	0.173345	enh60636-NUPR2
chr7	56190000	56195000	5001	*	chr7	56180000	56185000	5001	*	enh60637	intergenic	76.6645	NUPR2	24.125	TRUE	832	92.8808	7120.66	0.136913	enh60637-NUPR2
chr7	56285000	56290000	5001	*	chr7	56180000	56185000	5001	*	enh60638	intergenic	81.893	NUPR2	24.125	TRUE	832	20.2639	1659.47	0.0319077	enh60638-NUPR2
chr7	56290000	56295000	5001	*	chr7	56180000	56185000	5001	*	enh60639	intergenic	73.1675	NUPR2	24.125	TRUE	832	24.3716	1783.21	0.0342868	enh60639-NUPR2
chr7	56325000	56330000	5001	*	chr7	56180000	56185000	5001	*	enh60640	intergenic	65.845	NUPR2	24.125	TRUE	832	15.8941	1046.55	0.0201226	enh60640-NUPR2
chr7	56330000	56335000	5001	*	chr7	56180000	56185000	5001	*	enh60641	intergenic	69.9559	NUPR2	24.125	TRUE	832	19.0656	1333.75	0.0256449	enh60641-NUPR2
chr7	5595000	5600000	5001	*	chr7	5630000	5635000	5001	*	enh58258	intergenic	137.55	FSCN1	2243.75	TRUE	833	45.6267	6275.96	0.0230888	enh58258-FSCN1
chr7	5600000	5605000	5001	*	chr7	5630000	5635000	5001	*	enh58260	intergenic	92.0263	FSCN1	2243.75	TRUE	833	68.185	6274.81	0.0230846	enh58260-FSCN1
chr7	5605000	5610000	5001	*	chr7	5630000	5635000	5001	*	enh58261	intergenic	100.79	FSCN1	2243.75	TRUE	833	102.231	10303.8	0.0379069	enh58261-FSCN1
chr7	5610000	5615000	5001	*	chr7	5630000	5635000	5001	*	enh58262	intergenic	85.8428	FSCN1	2243.75	TRUE	833	128.73	11050.5	0.040654	enh58262-FSCN1
chr7	5620000	5625000	5001	*	chr7	5630000	5635000	5001	*	enh58263	intergenic	57.116	FSCN1	2243.75	TRUE	833	162.555	9284.53	0.0341571	enh58263-FSCN1
chr7	5630000	5635000	5001	*	chr7	5630000	5635000	5001	*	enh58264	promoter	100.521	FSCN1	2243.75	TRUE	833	525.746	52848.7	0.194426	enh58264-FSCN1
chr7	5635000	5640000	5001	*	chr7	5630000	5635000	5001	*	enh58265	genic	100.354	FSCN1	2243.75	TRUE	833	232.991	23381.5	0.0860188	enh58265-FSCN1
chr7	5645000	5650000	5001	*	chr7	5630000	5635000	5001	*	enh58266	intergenic	73.8021	FSCN1	2243.75	TRUE	833	85.9963	6346.71	0.0233491	enh58266-FSCN1
chr7	55545000	55550000	5001	*	chr7	56490000	56495000	5001	*	enh60600	genic	63.1898	LOC650226	123.625	TRUE	834	6.08276	384.368	0.0253105	enh60600-LOC650226
chr7	55635000	55640000	5001	*	chr7	56490000	56495000	5001	*	enh60614	promoter	112.849	LOC650226	123.625	TRUE	834	3.01676	340.437	0.0224176	enh60614-LOC650226
chr7	55640000	55645000	5001	*	chr7	56490000	56495000	5001	*	enh60615	intergenic	71.7485	LOC650226	123.625	TRUE	834	4.6622	334.506	0.0220271	enh60615-LOC650226
chr7	55705000	55710000	5001	*	chr7	56490000	56495000	5001	*	enh60617	intergenic	66.9623	LOC650226	123.625	TRUE	834	5.296	354.633	0.0233524	enh60617-LOC650226
chr7	56030000	56035000	5001	*	chr7	56490000	56495000	5001	*	enh60626	promoter	114.08	LOC650226	123.625	TRUE	834	2.9895	341.042	0.0224575	enh60626-LOC650226
chr7	56100000	56105000	5001	*	chr7	56490000	56495000	5001	*	enh60629	genic	86.3175	LOC650226	123.625	TRUE	834	3.89681	336.363	0.0221494	enh60629-LOC650226
chr7	56140000	56145000	5001	*	chr7	56490000	56495000	5001	*	enh60632	genic	71.9209	LOC650226	123.625	TRUE	834	5.94615	427.653	0.0281608	enh60632-LOC650226
chr7	56160000	56165000	5001	*	chr7	56490000	56495000	5001	*	enh60634	promoter	62.1522	LOC650226	123.625	TRUE	834	5.34768	332.37	0.0218864	enh60634-LOC650226
chr7	56190000	56195000	5001	*	chr7	56490000	56495000	5001	*	enh60637	intergenic	76.6645	LOC650226	123.625	TRUE	834	8.72098	668.59	0.0440264	enh60637-LOC650226
chr7	56285000	56290000	5001	*	chr7	56490000	56495000	5001	*	enh60638	intergenic	81.893	LOC650226	123.625	TRUE	834	5.15183	421.899	0.0277819	enh60638-LOC650226
chr7	56290000	56295000	5001	*	chr7	56490000	56495000	5001	*	enh60639	intergenic	73.1675	LOC650226	123.625	TRUE	834	5.03438	368.353	0.0242559	enh60639-LOC650226
chr7	56335000	56340000	5001	*	chr7	56490000	56495000	5001	*	enh60642	intergenic	58.9879	LOC650226	123.625	TRUE	834	7.21794	425.771	0.0280369	enh60642-LOC650226
chr7	56605000	56610000	5001	*	chr7	56490000	56495000	5001	*	enh60644	promoter	67.8882	LOC650226	123.625	TRUE	834	14.1899	963.324	0.0634345	enh60644-LOC650226
chr7	56815000	56820000	5001	*	chr7	56490000	56495000	5001	*	enh60645	intergenic	62.3217	LOC650226	123.625	TRUE	834	13.2889	828.188	0.0545358	enh60645-LOC650226
chr7	56820000	56825000	5001	*	chr7	56490000	56495000	5001	*	enh60646	intergenic	64.9749	LOC650226	123.625	TRUE	834	9.99956	649.72	0.0427838	enh60646-LOC650226
chr7	57640000	57645000	5001	*	chr7	56490000	56495000	5001	*	enh60652	intergenic	65.9619	LOC650226	123.625	TRUE	834	5.37639	354.637	0.0233527	enh60652-LOC650226
chr7	57650000	57655000	5001	*	chr7	56490000	56495000	5001	*	enh60653	intergenic	72.4605	LOC650226	123.625	TRUE	834	4.841	350.781	0.0230988	enh60653-LOC650226
chr7	57710000	57715000	5001	*	chr7	56490000	56495000	5001	*	enh60655	intergenic	61.3383	LOC650226	123.625	TRUE	834	7.7694	476.562	0.0313814	enh60655-LOC650226
chr7	56130000	56135000	5001	*	chr7	56545000	56550000	5001	*	enh60631	promoter	112.507	LOC100240728	12	TRUE	835	2.96143	333.18	0.0242587	enh60631-LOC100240728
chr7	56160000	56165000	5001	*	chr7	56545000	56550000	5001	*	enh60634	promoter	62.1522	LOC100240728	12	TRUE	835	5.15161	320.184	0.0233124	enh60634-LOC100240728
chr7	56165000	56170000	5001	*	chr7	56545000	56550000	5001	*	enh60635	intergenic	67.8414	LOC100240728	12	TRUE	835	4.23568	287.355	0.0209222	enh60635-LOC100240728
chr7	56170000	56175000	5001	*	chr7	56545000	56550000	5001	*	enh60636	promoter	106.998	LOC100240728	12	TRUE	835	4.29919	460.004	0.0334927	enh60636-LOC100240728
chr7	56285000	56290000	5001	*	chr7	56545000	56550000	5001	*	enh60638	intergenic	81.893	LOC100240728	12	TRUE	835	4.96294	406.431	0.029592	enh60638-LOC100240728
chr7	56325000	56330000	5001	*	chr7	56545000	56550000	5001	*	enh60640	intergenic	65.845	LOC100240728	12	TRUE	835	9.63912	634.688	0.0462113	enh60640-LOC100240728
chr7	56330000	56335000	5001	*	chr7	56545000	56550000	5001	*	enh60641	intergenic	69.9559	LOC100240728	12	TRUE	835	5.05859	353.878	0.0257657	enh60641-LOC100240728
chr7	56605000	56610000	5001	*	chr7	56545000	56550000	5001	*	enh60644	promoter	67.8882	LOC100240728	12	TRUE	835	19.528	1325.72	0.0965251	enh60644-LOC100240728
chr7	56815000	56820000	5001	*	chr7	56545000	56550000	5001	*	enh60645	intergenic	62.3217	LOC100240728	12	TRUE	835	12.8017	797.822	0.0580891	enh60645-LOC100240728
chr7	56820000	56825000	5001	*	chr7	56545000	56550000	5001	*	enh60646	intergenic	64.9749	LOC100240728	12	TRUE	835	12.8439	834.531	0.0607619	enh60646-LOC100240728
chr7	56855000	56860000	5001	*	chr7	56545000	56550000	5001	*	enh60647	intergenic	68.2417	LOC100240728	12	TRUE	835	4.82934	329.562	0.0239953	enh60647-LOC100240728
chr7	56900000	56905000	5001	*	chr7	56545000	56550000	5001	*	enh60648	intergenic	59.353	LOC100240728	12	TRUE	835	12.3548	733.293	0.0533908	enh60648-LOC100240728
chr7	56975000	56980000	5001	*	chr7	56545000	56550000	5001	*	enh60650	intergenic	77.8484	LOC100240728	12	TRUE	835	4.26977	332.395	0.0242015	enh60650-LOC100240728
chr7	57370000	57375000	5001	*	chr7	56545000	56550000	5001	*	enh60651	intergenic	60.3173	LOC100240728	12	TRUE	835	5.01012	302.197	0.0220028	enh60651-LOC100240728
chr7	56130000	56135000	5001	*	chr7	56560000	56565000	5001	*	enh60631	promoter	112.507	DKFZp434L192	17.375	TRUE	836	4.30909	484.802	0.035771	enh60631-DKFZp434L192
chr7	56290000	56295000	5001	*	chr7	56560000	56565000	5001	*	enh60639	intergenic	73.1675	DKFZp434L192	17.375	TRUE	836	4.03246	295.045	0.0217698	enh60639-DKFZp434L192
chr7	56445000	56450000	5001	*	chr7	56560000	56565000	5001	*	enh60643	intergenic	63.2832	DKFZp434L192	17.375	TRUE	836	12.5379	793.438	0.0585437	enh60643-DKFZp434L192
chr7	56605000	56610000	5001	*	chr7	56560000	56565000	5001	*	enh60644	promoter	67.8882	DKFZp434L192	17.375	TRUE	836	17.8606	1212.53	0.089466	enh60644-DKFZp434L192
chr7	56815000	56820000	5001	*	chr7	56560000	56565000	5001	*	enh60645	intergenic	62.3217	DKFZp434L192	17.375	TRUE	836	5.3221	331.683	0.0244731	enh60645-DKFZp434L192
chr7	56855000	56860000	5001	*	chr7	56560000	56565000	5001	*	enh60647	intergenic	68.2417	DKFZp434L192	17.375	TRUE	836	5.01932	342.526	0.0252732	enh60647-DKFZp434L192
chr7	56950000	56955000	5001	*	chr7	56560000	56565000	5001	*	enh60649	intergenic	71.3219	DKFZp434L192	17.375	TRUE	836	5.54805	395.697	0.0291965	enh60649-DKFZp434L192
chr7	57370000	57375000	5001	*	chr7	56560000	56565000	5001	*	enh60651	intergenic	60.3173	DKFZp434L192	17.375	TRUE	836	11.2476	678.422	0.0500572	enh60651-DKFZp434L192
chr7	57640000	57645000	5001	*	chr7	56560000	56565000	5001	*	enh60652	intergenic	65.9619	DKFZp434L192	17.375	TRUE	836	7.89508	520.775	0.0384253	enh60652-DKFZp434L192
chr7	57650000	57655000	5001	*	chr7	56560000	56565000	5001	*	enh60653	intergenic	72.4605	DKFZp434L192	17.375	TRUE	836	8.4014	608.769	0.0449179	enh60653-DKFZp434L192
chr7	57695000	57700000	5001	*	chr7	56560000	56565000	5001	*	enh60654	intergenic	81.6999	DKFZp434L192	17.375	TRUE	836	6.22879	508.891	0.0375484	enh60654-DKFZp434L192
chr7	57710000	57715000	5001	*	chr7	56560000	56565000	5001	*	enh60655	intergenic	61.3383	DKFZp434L192	17.375	TRUE	836	11.2017	687.094	0.0506971	enh60655-DKFZp434L192
chr7	5595000	5600000	5001	*	chr7	5655000	5660000	5001	*	enh58258	intergenic	137.55	RNF216	8124.88	TRUE	837	30.0854	4138.25	0.0203261	enh58258-RNF216
chr7	5605000	5610000	5001	*	chr7	5655000	5660000	5001	*	enh58261	intergenic	100.79	RNF216	8124.88	TRUE	837	44.1287	4447.71	0.0218461	enh58261-RNF216
chr7	5630000	5635000	5001	*	chr7	5655000	5660000	5001	*	enh58264	promoter	100.521	RNF216	8124.88	TRUE	837	57.4454	5774.48	0.0283628	enh58264-RNF216
chr7	5635000	5640000	5001	*	chr7	5655000	5660000	5001	*	enh58265	genic	100.354	RNF216	8124.88	TRUE	837	86.8551	8716.24	0.042812	enh58265-RNF216
chr7	5645000	5650000	5001	*	chr7	5655000	5660000	5001	*	enh58266	intergenic	73.8021	RNF216	8124.88	TRUE	837	144.096	10634.6	0.0522344	enh58266-RNF216
chr7	5665000	5670000	5001	*	chr7	5655000	5660000	5001	*	enh58267	genic	68.8352	RNF216	8124.88	TRUE	837	175.409	12074.3	0.0593062	enh58267-RNF216
chr7	5665000	5670000	5001	*	chr7	5655000	5660000	5001	*	enh58268	genic	76.1502	RNF216	8124.88	TRUE	837	175.409	13357.4	0.0656085	enh58268-RNF216
chr7	5670000	5675000	5001	*	chr7	5655000	5660000	5001	*	enh58269	genic	95.039	RNF216	8124.88	TRUE	837	128.115	12175.9	0.0598051	enh58269-RNF216
chr7	5675000	5680000	5001	*	chr7	5655000	5660000	5001	*	enh58270	genic	74.7194	RNF216	8124.88	TRUE	837	91.5498	6840.55	0.0335991	enh58270-RNF216
chr7	5680000	5685000	5001	*	chr7	5655000	5660000	5001	*	enh58271	genic	83.2219	RNF216	8124.88	TRUE	837	70.583	5874.05	0.0288519	enh58271-RNF216
chr7	5700000	5705000	5001	*	chr7	5655000	5660000	5001	*	enh58273	genic	90.3968	RNF216	8124.88	TRUE	837	54.4165	4919.07	0.0241613	enh58273-RNF216
chr7	5710000	5715000	5001	*	chr7	5655000	5660000	5001	*	enh58275	genic	108.222	RNF216	8124.88	TRUE	837	44.7429	4842.16	0.0237835	enh58275-RNF216
chr7	56325000	56330000	5001	*	chr7	56600000	56605000	5001	*	enh60640	intergenic	65.845	LOC101928401	52	TRUE	838	15.1612	998.29	0.0349748	enh60640-LOC101928401
chr7	56445000	56450000	5001	*	chr7	56600000	56605000	5001	*	enh60643	intergenic	63.2832	LOC101928401	52	TRUE	838	13.1423	831.689	0.029138	enh60643-LOC101928401
chr7	56605000	56610000	5001	*	chr7	56600000	56605000	5001	*	enh60644	promoter	67.8882	LOC101928401	52	TRUE	838	226.362	15367.3	0.53839	enh60644-LOC101928401
chr7	56815000	56820000	5001	*	chr7	56600000	56605000	5001	*	enh60645	intergenic	62.3217	LOC101928401	52	TRUE	838	9.76268	608.427	0.0213161	enh60645-LOC101928401
chr7	55175000	55180000	5001	*	chr7	56875000	56880000	5001	*	enh60584	genic	64.2996	LOC401357	53.125	TRUE	839	8.28641	532.813	0.0304318	enh60584-LOC401357
chr7	56330000	56335000	5001	*	chr7	56875000	56880000	5001	*	enh60641	intergenic	69.9559	LOC401357	53.125	TRUE	839	9.90887	693.184	0.0395915	enh60641-LOC401357
chr7	56445000	56450000	5001	*	chr7	56875000	56880000	5001	*	enh60643	intergenic	63.2832	LOC401357	53.125	TRUE	839	14.0654	890.106	0.0508388	enh60643-LOC401357
chr7	56815000	56820000	5001	*	chr7	56875000	56880000	5001	*	enh60645	intergenic	62.3217	LOC401357	53.125	TRUE	839	20.8968	1302.33	0.0743829	enh60645-LOC401357
chr7	56820000	56825000	5001	*	chr7	56875000	56880000	5001	*	enh60646	intergenic	64.9749	LOC401357	53.125	TRUE	839	15.7243	1021.69	0.058354	enh60646-LOC401357
chr7	56855000	56860000	5001	*	chr7	56875000	56880000	5001	*	enh60647	intergenic	68.2417	LOC401357	53.125	TRUE	839	55.1822	3765.73	0.215081	enh60647-LOC401357
chr7	56900000	56905000	5001	*	chr7	56875000	56880000	5001	*	enh60648	intergenic	59.353	LOC401357	53.125	TRUE	839	35.2928	2094.74	0.119642	enh60648-LOC401357
chr7	56950000	56955000	5001	*	chr7	56875000	56880000	5001	*	enh60649	intergenic	71.3219	LOC401357	53.125	TRUE	839	27.23	1942.09	0.110923	enh60649-LOC401357
chr7	57885000	57890000	5001	*	chr7	56875000	56880000	5001	*	enh60656	intergenic	72.4847	LOC401357	53.125	TRUE	839	7.1289	516.736	0.0295136	enh60656-LOC401357
chr7	56130000	56135000	5001	*	chr7	56940000	56945000	5001	*	enh60631	promoter	112.507	LOC100130849	57	TRUE	840	4.6073	518.352	0.0219256	enh60631-LOC100130849
chr7	56140000	56145000	5001	*	chr7	56940000	56945000	5001	*	enh60632	genic	71.9209	LOC100130849	57	TRUE	840	7.42639	534.113	0.0225922	enh60632-LOC100130849
chr7	56445000	56450000	5001	*	chr7	56940000	56945000	5001	*	enh60643	intergenic	63.2832	LOC100130849	57	TRUE	840	13.4056	848.348	0.0358839	enh60643-LOC100130849
chr7	56815000	56820000	5001	*	chr7	56940000	56945000	5001	*	enh60645	intergenic	62.3217	LOC100130849	57	TRUE	840	16.5971	1034.36	0.0437518	enh60645-LOC100130849
chr7	56820000	56825000	5001	*	chr7	56940000	56945000	5001	*	enh60646	intergenic	64.9749	LOC100130849	57	TRUE	840	9.99109	649.17	0.027459	enh60646-LOC100130849
chr7	56855000	56860000	5001	*	chr7	56940000	56945000	5001	*	enh60647	intergenic	68.2417	LOC100130849	57	TRUE	840	15.0267	1025.45	0.0433749	enh60647-LOC100130849
chr7	56900000	56905000	5001	*	chr7	56940000	56945000	5001	*	enh60648	intergenic	59.353	LOC100130849	57	TRUE	840	41.6459	2471.81	0.104554	enh60648-LOC100130849
chr7	56950000	56955000	5001	*	chr7	56940000	56945000	5001	*	enh60649	intergenic	71.3219	LOC100130849	57	TRUE	840	86.5083	6169.94	0.26098	enh60649-LOC100130849
chr7	56975000	56980000	5001	*	chr7	56940000	56945000	5001	*	enh60650	intergenic	77.8484	LOC100130849	57	TRUE	840	43.1781	3361.35	0.14218	enh60650-LOC100130849
chr7	5595000	5600000	5001	*	chr7	5700000	5705000	5001	*	enh58258	intergenic	137.55	RNF216-IT1	1945	TRUE	841	42.2909	5817.12	0.0204178	enh58258-RNF216-IT1
chr7	5600000	5605000	5001	*	chr7	5700000	5705000	5001	*	enh58260	intergenic	92.0263	RNF216-IT1	1945	TRUE	841	89.3318	8220.88	0.0288549	enh58260-RNF216-IT1
chr7	5605000	5610000	5001	*	chr7	5700000	5705000	5001	*	enh58261	intergenic	100.79	RNF216-IT1	1945	TRUE	841	74.7832	7537.37	0.0264559	enh58261-RNF216-IT1
chr7	5670000	5675000	5001	*	chr7	5700000	5705000	5001	*	enh58269	genic	95.039	RNF216-IT1	1945	TRUE	841	67.9031	6453.44	0.0226513	enh58269-RNF216-IT1
chr7	5680000	5685000	5001	*	chr7	5700000	5705000	5001	*	enh58271	genic	83.2219	RNF216-IT1	1945	TRUE	841	88.3161	7349.83	0.0257976	enh58271-RNF216-IT1
chr7	5685000	5690000	5001	*	chr7	5700000	5705000	5001	*	enh58272	genic	66.4082	RNF216-IT1	1945	TRUE	841	103.83	6895.17	0.0242018	enh58272-RNF216-IT1
chr7	5700000	5705000	5001	*	chr7	5700000	5705000	5001	*	enh58273	genic	90.3968	RNF216-IT1	1945	TRUE	841	566.995	51254.5	0.179901	enh58273-RNF216-IT1
chr7	5705000	5710000	5001	*	chr7	5700000	5705000	5001	*	enh58274	genic	74.7518	RNF216-IT1	1945	TRUE	841	234.466	17526.7	0.0615181	enh58274-RNF216-IT1
chr7	5710000	5715000	5001	*	chr7	5700000	5705000	5001	*	enh58275	genic	108.222	RNF216-IT1	1945	TRUE	841	92.8511	10048.5	0.0352699	enh58275-RNF216-IT1
chr7	5715000	5720000	5001	*	chr7	5700000	5705000	5001	*	enh58276	genic	75.0137	RNF216-IT1	1945	TRUE	841	85.4124	6407.1	0.0224887	enh58276-RNF216-IT1
chr7	5715000	5720000	5001	*	chr7	5700000	5705000	5001	*	enh58277	promoter	96.1735	RNF216-IT1	1945	TRUE	841	85.4124	8214.41	0.0288322	enh58277-RNF216-IT1
chr7	55810000	55815000	5001	*	chr7	57185000	57190000	5001	*	enh60619	intergenic	63.013	ZNF479	95	TRUE	842	6.55514	413.059	0.0441939	enh60619-ZNF479
chr7	55955000	55960000	5001	*	chr7	57185000	57190000	5001	*	enh60623	promoter	92.5946	ZNF479	95	TRUE	842	2.24226	207.621	0.0222137	enh60623-ZNF479
chr7	56170000	56175000	5001	*	chr7	57185000	57190000	5001	*	enh60636	promoter	106.998	ZNF479	95	TRUE	842	1.98903	212.821	0.0227701	enh60636-ZNF479
chr7	56285000	56290000	5001	*	chr7	57185000	57190000	5001	*	enh60638	intergenic	81.893	ZNF479	95	TRUE	842	2.87014	235.045	0.0251478	enh60638-ZNF479
chr7	56330000	56335000	5001	*	chr7	57185000	57190000	5001	*	enh60641	intergenic	69.9559	ZNF479	95	TRUE	842	3.51055	245.584	0.0262754	enh60641-ZNF479
chr7	56445000	56450000	5001	*	chr7	57185000	57190000	5001	*	enh60643	intergenic	63.2832	ZNF479	95	TRUE	842	3.3221	210.233	0.0224932	enh60643-ZNF479
chr7	56820000	56825000	5001	*	chr7	57185000	57190000	5001	*	enh60646	intergenic	64.9749	ZNF479	95	TRUE	842	9.28477	603.277	0.0645457	enh60646-ZNF479
chr7	56855000	56860000	5001	*	chr7	57185000	57190000	5001	*	enh60647	intergenic	68.2417	ZNF479	95	TRUE	842	5.58576	381.181	0.0407833	enh60647-ZNF479
chr7	56900000	56905000	5001	*	chr7	57185000	57190000	5001	*	enh60648	intergenic	59.353	ZNF479	95	TRUE	842	4.7633	282.716	0.0302483	enh60648-ZNF479
chr7	56950000	56955000	5001	*	chr7	57185000	57190000	5001	*	enh60649	intergenic	71.3219	ZNF479	95	TRUE	842	5.14513	366.961	0.0392618	enh60649-ZNF479
chr7	56975000	56980000	5001	*	chr7	57185000	57190000	5001	*	enh60650	intergenic	77.8484	ZNF479	95	TRUE	842	4.93854	384.458	0.0411338	enh60650-ZNF479
chr7	57370000	57375000	5001	*	chr7	57185000	57190000	5001	*	enh60651	intergenic	60.3173	ZNF479	95	TRUE	842	5.79485	349.529	0.0373968	enh60651-ZNF479
chr7	57640000	57645000	5001	*	chr7	57185000	57190000	5001	*	enh60652	intergenic	65.9619	ZNF479	95	TRUE	842	5.32488	351.24	0.0375797	enh60652-ZNF479
chr7	57650000	57655000	5001	*	chr7	57185000	57190000	5001	*	enh60653	intergenic	72.4605	ZNF479	95	TRUE	842	5.99328	434.276	0.0464639	enh60653-ZNF479
chr7	57695000	57700000	5001	*	chr7	57185000	57190000	5001	*	enh60654	intergenic	81.6999	ZNF479	95	TRUE	842	5.77643	471.934	0.050493	enh60654-ZNF479
chr7	57710000	57715000	5001	*	chr7	57185000	57190000	5001	*	enh60655	intergenic	61.3383	ZNF479	95	TRUE	842	4.61698	283.198	0.0302998	enh60655-ZNF479
chr7	55600000	55605000	5001	*	chr7	57230000	57235000	5001	*	enh60608	genic	106.306	GUSBP10	69.625	TRUE	843	2.06111	219.107	0.0203983	enh60608-GUSBP10
chr7	55635000	55640000	5001	*	chr7	57230000	57235000	5001	*	enh60614	promoter	112.849	GUSBP10	69.625	TRUE	843	2.1663	244.464	0.022759	enh60614-GUSBP10
chr7	55660000	55665000	5001	*	chr7	57230000	57235000	5001	*	enh60616	intergenic	94.6643	GUSBP10	69.625	TRUE	843	2.98433	282.509	0.0263009	enh60616-GUSBP10
chr7	56015000	56020000	5001	*	chr7	57230000	57235000	5001	*	enh60624	promoter	93.8098	GUSBP10	69.625	TRUE	843	2.77621	260.436	0.0242459	enh60624-GUSBP10
chr7	56070000	56075000	5001	*	chr7	57230000	57235000	5001	*	enh60628	intergenic	67.1027	GUSBP10	69.625	TRUE	843	4.47739	300.445	0.0279707	enh60628-GUSBP10
chr7	56100000	56105000	5001	*	chr7	57230000	57235000	5001	*	enh60629	genic	86.3175	GUSBP10	69.625	TRUE	843	3.73102	322.052	0.0299822	enh60629-GUSBP10
chr7	56165000	56170000	5001	*	chr7	57230000	57235000	5001	*	enh60635	intergenic	67.8414	GUSBP10	69.625	TRUE	843	3.78883	257.04	0.0239298	enh60635-GUSBP10
chr7	56285000	56290000	5001	*	chr7	57230000	57235000	5001	*	enh60638	intergenic	81.893	GUSBP10	69.625	TRUE	843	2.77461	227.221	0.0211537	enh60638-GUSBP10
chr7	56605000	56610000	5001	*	chr7	57230000	57235000	5001	*	enh60644	promoter	67.8882	GUSBP10	69.625	TRUE	843	10.1896	691.753	0.0644005	enh60644-GUSBP10
chr7	56815000	56820000	5001	*	chr7	57230000	57235000	5001	*	enh60645	intergenic	62.3217	GUSBP10	69.625	TRUE	843	7.15697	446.035	0.0415247	enh60645-GUSBP10
chr7	56820000	56825000	5001	*	chr7	57230000	57235000	5001	*	enh60646	intergenic	64.9749	GUSBP10	69.625	TRUE	843	3.59029	233.279	0.0217177	enh60646-GUSBP10
chr7	56855000	56860000	5001	*	chr7	57230000	57235000	5001	*	enh60647	intergenic	68.2417	GUSBP10	69.625	TRUE	843	7.19978	491.325	0.0457411	enh60647-GUSBP10
chr7	56975000	56980000	5001	*	chr7	57230000	57235000	5001	*	enh60650	intergenic	77.8484	GUSBP10	69.625	TRUE	843	4.77416	371.661	0.0346007	enh60650-GUSBP10
chr7	57370000	57375000	5001	*	chr7	57230000	57235000	5001	*	enh60651	intergenic	60.3173	GUSBP10	69.625	TRUE	843	12.3243	743.37	0.0692058	enh60651-GUSBP10
chr7	57640000	57645000	5001	*	chr7	57230000	57235000	5001	*	enh60652	intergenic	65.9619	GUSBP10	69.625	TRUE	843	5.14764	339.548	0.0316111	enh60652-GUSBP10
chr7	57650000	57655000	5001	*	chr7	57230000	57235000	5001	*	enh60653	intergenic	72.4605	GUSBP10	69.625	TRUE	843	8.11131	587.749	0.054718	enh60653-GUSBP10
chr7	57695000	57700000	5001	*	chr7	57230000	57235000	5001	*	enh60654	intergenic	81.6999	GUSBP10	69.625	TRUE	843	7.44555	608.301	0.0566313	enh60654-GUSBP10
chr7	55810000	55815000	5001	*	chr7	57285000	57290000	5001	*	enh60619	intergenic	63.013	LOC105375297	9.75	TRUE	844	4.5758	288.335	0.0255806	enh60619-LOC105375297
chr7	56170000	56175000	5001	*	chr7	57285000	57290000	5001	*	enh60636	promoter	106.998	LOC105375297	9.75	TRUE	844	2.77687	297.119	0.0263599	enh60636-LOC105375297
chr7	56190000	56195000	5001	*	chr7	57285000	57290000	5001	*	enh60637	intergenic	76.6645	LOC105375297	9.75	TRUE	844	4.52201	346.677	0.0307567	enh60637-LOC105375297
chr7	56605000	56610000	5001	*	chr7	57285000	57290000	5001	*	enh60644	promoter	67.8882	LOC105375297	9.75	TRUE	844	4.20442	285.43	0.0253229	enh60644-LOC105375297
chr7	56820000	56825000	5001	*	chr7	57285000	57290000	5001	*	enh60646	intergenic	64.9749	LOC105375297	9.75	TRUE	844	7.77746	505.34	0.0448329	enh60646-LOC105375297
chr7	56855000	56860000	5001	*	chr7	57285000	57290000	5001	*	enh60647	intergenic	68.2417	LOC105375297	9.75	TRUE	844	9.09797	620.86	0.0550817	enh60647-LOC105375297
chr7	56900000	56905000	5001	*	chr7	57285000	57290000	5001	*	enh60648	intergenic	59.353	LOC105375297	9.75	TRUE	844	6.65002	394.699	0.0350171	enh60648-LOC105375297
chr7	56950000	56955000	5001	*	chr7	57285000	57290000	5001	*	enh60649	intergenic	71.3219	LOC105375297	9.75	TRUE	844	3.59155	256.156	0.0227258	enh60649-LOC105375297
chr7	56975000	56980000	5001	*	chr7	57285000	57290000	5001	*	enh60650	intergenic	77.8484	LOC105375297	9.75	TRUE	844	5.17101	402.555	0.035714	enh60650-LOC105375297
chr7	57370000	57375000	5001	*	chr7	57285000	57290000	5001	*	enh60651	intergenic	60.3173	LOC105375297	9.75	TRUE	844	16.9894	1024.75	0.0909143	enh60651-LOC105375297
chr7	57640000	57645000	5001	*	chr7	57285000	57290000	5001	*	enh60652	intergenic	65.9619	LOC105375297	9.75	TRUE	844	12.0803	796.842	0.0706946	enh60652-LOC105375297
chr7	57650000	57655000	5001	*	chr7	57285000	57290000	5001	*	enh60653	intergenic	72.4605	LOC105375297	9.75	TRUE	844	5.85704	424.404	0.0376524	enh60653-LOC105375297
chr7	57695000	57700000	5001	*	chr7	57285000	57290000	5001	*	enh60654	intergenic	81.6999	LOC105375297	9.75	TRUE	844	4.03223	329.433	0.0292267	enh60654-LOC105375297
chr7	57710000	57715000	5001	*	chr7	57285000	57290000	5001	*	enh60655	intergenic	61.3383	LOC105375297	9.75	TRUE	844	4.02859	247.107	0.0219229	enh60655-LOC105375297
chr7	57885000	57890000	5001	*	chr7	57285000	57290000	5001	*	enh60656	intergenic	72.4847	LOC105375297	9.75	TRUE	844	4.7014	340.78	0.0302334	enh60656-LOC105375297
chr7	55810000	55815000	5001	*	chr7	57505000	57510000	5001	*	enh60619	intergenic	63.013	ZNF716	101.5	TRUE	845	7.60318	479.1	0.0410961	enh60619-ZNF716
chr7	56445000	56450000	5001	*	chr7	57505000	57510000	5001	*	enh60643	intergenic	63.2832	ZNF716	101.5	TRUE	845	7.70648	487.691	0.0418331	enh60643-ZNF716
chr7	56605000	56610000	5001	*	chr7	57505000	57510000	5001	*	enh60644	promoter	67.8882	ZNF716	101.5	TRUE	845	6.98608	474.273	0.0406821	enh60644-ZNF716
chr7	56820000	56825000	5001	*	chr7	57505000	57510000	5001	*	enh60646	intergenic	64.9749	ZNF716	101.5	TRUE	845	4.30769	279.892	0.0240085	enh60646-ZNF716
chr7	56900000	56905000	5001	*	chr7	57505000	57510000	5001	*	enh60648	intergenic	59.353	ZNF716	101.5	TRUE	845	5.52486	327.917	0.028128	enh60648-ZNF716
chr7	57370000	57375000	5001	*	chr7	57505000	57510000	5001	*	enh60651	intergenic	60.3173	ZNF716	101.5	TRUE	845	17.4755	1054.07	0.0904161	enh60651-ZNF716
chr7	57640000	57645000	5001	*	chr7	57505000	57510000	5001	*	enh60652	intergenic	65.9619	ZNF716	101.5	TRUE	845	15.4406	1018.49	0.087364	enh60652-ZNF716
chr7	57650000	57655000	5001	*	chr7	57505000	57510000	5001	*	enh60653	intergenic	72.4605	ZNF716	101.5	TRUE	845	11.1224	805.933	0.0691313	enh60653-ZNF716
chr7	57695000	57700000	5001	*	chr7	57505000	57510000	5001	*	enh60654	intergenic	81.6999	ZNF716	101.5	TRUE	845	15.6333	1277.24	0.109559	enh60654-ZNF716
chr7	57710000	57715000	5001	*	chr7	57505000	57510000	5001	*	enh60655	intergenic	61.3383	ZNF716	101.5	TRUE	845	14.7267	903.308	0.0774839	enh60655-ZNF716
chr7	57885000	57890000	5001	*	chr7	57505000	57510000	5001	*	enh60656	intergenic	72.4847	ZNF716	101.5	TRUE	845	11.7178	849.362	0.0728565	enh60656-ZNF716
chr7	5820000	5825000	5001	*	chr7	5860000	5865000	5001	*	enh58291	promoter	109.167	ZNF815P	669	TRUE	846	50.3821	5500.04	0.0244058	enh58291-ZNF815P
chr7	5835000	5840000	5001	*	chr7	5860000	5865000	5001	*	enh58292	intergenic	66.1525	ZNF815P	669	TRUE	846	82.3262	5446.08	0.0241664	enh58292-ZNF815P
chr7	5850000	5855000	5001	*	chr7	5860000	5865000	5001	*	enh58293	intergenic	76.3171	ZNF815P	669	TRUE	846	126.676	9667.53	0.0428985	enh58293-ZNF815P
chr7	5860000	5865000	5001	*	chr7	5860000	5865000	5001	*	enh58294	intergenic	80.2375	ZNF815P	669	TRUE	846	517.736	41541.9	0.184337	enh58294-ZNF815P
chr7	5860000	5865000	5001	*	chr7	5860000	5865000	5001	*	enh58295	promoter	96.8335	ZNF815P	669	TRUE	846	517.736	50134.2	0.222465	enh58295-ZNF815P
chr7	5870000	5875000	5001	*	chr7	5860000	5865000	5001	*	enh58296	genic	64.643	ZNF815P	669	TRUE	846	136.702	8836.82	0.0392123	enh58296-ZNF815P
chr7	555000	560000	5001	*	chr7	585000	590000	5001	*	enh57843	promoter	103.773	PRKAR1B	5183.5	TRUE	847	34.0492	3533.38	0.022654	enh57843-PRKAR1B
chr7	560000	565000	5001	*	chr7	585000	590000	5001	*	enh57844	genic	81.3107	PRKAR1B	5183.5	TRUE	847	57.0748	4640.79	0.029754	enh57844-PRKAR1B
chr7	565000	570000	5001	*	chr7	585000	590000	5001	*	enh57845	intergenic	86.9418	PRKAR1B	5183.5	TRUE	847	75.9578	6603.91	0.0423404	enh57845-PRKAR1B
chr7	570000	575000	5001	*	chr7	585000	590000	5001	*	enh57846	intergenic	57.1685	PRKAR1B	5183.5	TRUE	847	138.98	7945.26	0.0509403	enh57846-PRKAR1B
chr7	580000	585000	5001	*	chr7	585000	590000	5001	*	enh57847	intergenic	79.1174	PRKAR1B	5183.5	TRUE	847	312.468	24721.7	0.158501	enh57847-PRKAR1B
chr7	595000	600000	5001	*	chr7	585000	590000	5001	*	enh57848	genic	71.3188	PRKAR1B	5183.5	TRUE	847	175.183	12493.9	0.0801032	enh57848-PRKAR1B
chr7	620000	625000	5001	*	chr7	585000	590000	5001	*	enh57849	genic	85.4833	PRKAR1B	5183.5	TRUE	847	66.7206	5703.5	0.0365674	enh57849-PRKAR1B
chr7	630000	635000	5001	*	chr7	585000	590000	5001	*	enh57850	genic	92.1302	PRKAR1B	5183.5	TRUE	847	59.4174	5474.14	0.0350969	enh57850-PRKAR1B
chr7	640000	645000	5001	*	chr7	585000	590000	5001	*	enh57851	promoter	102.111	PRKAR1B	5183.5	TRUE	847	45.5339	4649.51	0.0298099	enh57851-PRKAR1B
chr7	640000	645000	5001	*	chr7	585000	590000	5001	*	enh57852	promoter	125.215	PRKAR1B	5183.5	TRUE	847	45.5339	5701.55	0.0365549	enh57852-PRKAR1B
chr7	655000	660000	5001	*	chr7	585000	590000	5001	*	enh57854	genic	96.7188	PRKAR1B	5183.5	TRUE	847	40.4784	3915.02	0.0251008	enh57854-PRKAR1B
chr7	655000	660000	5001	*	chr7	585000	590000	5001	*	enh57855	genic	82.6213	PRKAR1B	5183.5	TRUE	847	40.4784	3344.38	0.0214421	enh57855-PRKAR1B
chr7	5860000	5865000	5001	*	chr7	5920000	5925000	5001	*	enh58295	promoter	96.8335	OCM	40.125	TRUE	848	27.5895	2671.59	0.0228785	enh58295-OCM
chr7	5895000	5900000	5001	*	chr7	5920000	5925000	5001	*	enh58297	intergenic	72.158	OCM	40.125	TRUE	848	66.3448	4787.31	0.0409967	enh58297-OCM
chr7	5905000	5910000	5001	*	chr7	5920000	5925000	5001	*	enh58298	intergenic	66.6901	OCM	40.125	TRUE	848	111.913	7463.49	0.0639146	enh58298-OCM
chr7	5935000	5940000	5001	*	chr7	5920000	5925000	5001	*	enh58299	intergenic	68.0897	OCM	40.125	TRUE	848	107.837	7342.6	0.0628793	enh58299-OCM
chr7	5935000	5940000	5001	*	chr7	5920000	5925000	5001	*	enh58300	promoter	102.828	OCM	40.125	TRUE	848	107.837	11088.7	0.0949594	enh58300-OCM
chr7	6045000	6050000	5001	*	chr7	5920000	5925000	5001	*	enh58304	promoter	116.878	OCM	40.125	TRUE	848	25.0453	2927.24	0.0250678	enh58304-OCM
chr7	5905000	5910000	5001	*	chr7	5935000	5940000	5001	*	enh58298	intergenic	66.6901	CCZ1	1026.38	TRUE	849	72.0838	4807.28	0.023018	enh58298-CCZ1
chr7	5935000	5940000	5001	*	chr7	5935000	5940000	5001	*	enh58299	intergenic	68.0897	CCZ1	1026.38	TRUE	849	589.368	40129.9	0.192148	enh58299-CCZ1
chr7	5935000	5940000	5001	*	chr7	5935000	5940000	5001	*	enh58300	promoter	102.828	CCZ1	1026.38	TRUE	849	589.368	60603.6	0.29018	enh58300-CCZ1
chr7	6865000	6870000	5001	*	chr7	5935000	5940000	5001	*	enh58380	promoter	108.343	CCZ1	1026.38	TRUE	849	53.0245	5744.8	0.0275071	enh58380-CCZ1
chr7	555000	560000	5001	*	chr7	600000	605000	5001	*	enh57842	genic	75.8735	LOC101927000	42.75	TRUE	851	37.5133	2846.26	0.0208507	enh57842-LOC101927000
chr7	555000	560000	5001	*	chr7	600000	605000	5001	*	enh57843	promoter	103.773	LOC101927000	42.75	TRUE	851	37.5133	3892.86	0.0285176	enh57843-LOC101927000
chr7	560000	565000	5001	*	chr7	600000	605000	5001	*	enh57844	genic	81.3107	LOC101927000	42.75	TRUE	851	39.847	3239.99	0.0237349	enh57844-LOC101927000
chr7	565000	570000	5001	*	chr7	600000	605000	5001	*	enh57845	intergenic	86.9418	LOC101927000	42.75	TRUE	851	44.9894	3911.46	0.0286539	enh57845-LOC101927000
chr7	570000	575000	5001	*	chr7	600000	605000	5001	*	enh57846	intergenic	57.1685	LOC101927000	42.75	TRUE	851	57.1645	3268.01	0.0239402	enh57846-LOC101927000
chr7	580000	585000	5001	*	chr7	600000	605000	5001	*	enh57847	intergenic	79.1174	LOC101927000	42.75	TRUE	851	82.4319	6521.8	0.0477763	enh57847-LOC101927000
chr7	595000	600000	5001	*	chr7	600000	605000	5001	*	enh57848	genic	71.3188	LOC101927000	42.75	TRUE	851	252.195	17986.2	0.13176	enh57848-LOC101927000
chr7	620000	625000	5001	*	chr7	600000	605000	5001	*	enh57849	genic	85.4833	LOC101927000	42.75	TRUE	851	111.387	9521.74	0.0697527	enh57849-LOC101927000
chr7	630000	635000	5001	*	chr7	600000	605000	5001	*	enh57850	genic	92.1302	LOC101927000	42.75	TRUE	851	56.7622	5229.52	0.0383095	enh57850-LOC101927000
chr7	640000	645000	5001	*	chr7	600000	605000	5001	*	enh57851	promoter	102.111	LOC101927000	42.75	TRUE	851	47.5423	4854.59	0.0355629	enh57851-LOC101927000
chr7	640000	645000	5001	*	chr7	600000	605000	5001	*	enh57852	promoter	125.215	LOC101927000	42.75	TRUE	851	47.5423	5953.03	0.0436097	enh57852-LOC101927000
chr7	655000	660000	5001	*	chr7	600000	605000	5001	*	enh57854	genic	96.7188	LOC101927000	42.75	TRUE	851	35.6772	3450.66	0.0252782	enh57854-LOC101927000
chr7	655000	660000	5001	*	chr7	600000	605000	5001	*	enh57855	genic	82.6213	LOC101927000	42.75	TRUE	851	35.6772	2947.7	0.0215937	enh57855-LOC101927000
chr7	6035000	6040000	5001	*	chr7	6045000	6050000	5001	*	enh58303	genic	65.7936	AIMP2	1425.25	TRUE	852	114.3	7520.21	0.037364	enh58303-AIMP2
chr7	6045000	6050000	5001	*	chr7	6045000	6050000	5001	*	enh58304	promoter	116.878	AIMP2	1425.25	TRUE	852	565.757	66124.4	0.328537	enh58304-AIMP2
chr7	6065000	6070000	5001	*	chr7	6045000	6050000	5001	*	enh58305	genic	110.912	AIMP2	1425.25	TRUE	852	54.607	6056.57	0.0300919	enh58305-AIMP2
chr7	6140000	6145000	5001	*	chr7	6045000	6050000	5001	*	enh58314	promoter	114.471	AIMP2	1425.25	TRUE	852	58.9273	6745.47	0.0335147	enh58314-AIMP2
chr7	6145000	6150000	5001	*	chr7	6045000	6050000	5001	*	enh58315	genic	75.4634	AIMP2	1425.25	TRUE	852	53.4305	4032.05	0.0200331	enh58315-AIMP2
chr7	6035000	6040000	5001	*	chr7	6060000	6065000	5001	*	enh58303	genic	65.7936	EIF2AK1	2309.62	TRUE	853	53.8174	3540.84	0.0223821	enh58303-EIF2AK1
chr7	6045000	6050000	5001	*	chr7	6060000	6065000	5001	*	enh58304	promoter	116.878	EIF2AK1	2309.62	TRUE	853	77.8071	9093.91	0.0574839	enh58304-EIF2AK1
chr7	6065000	6070000	5001	*	chr7	6060000	6065000	5001	*	enh58305	genic	110.912	EIF2AK1	2309.62	TRUE	853	257.224	28529.3	0.180337	enh58305-EIF2AK1
chr7	6085000	6090000	5001	*	chr7	6060000	6065000	5001	*	enh58306	genic	63.4303	EIF2AK1	2309.62	TRUE	853	69.896	4433.52	0.0280249	enh58306-EIF2AK1
chr7	6090000	6095000	5001	*	chr7	6060000	6065000	5001	*	enh58307	genic	77.8593	EIF2AK1	2309.62	TRUE	853	60.1968	4686.88	0.0296264	enh58307-EIF2AK1
chr7	6095000	6100000	5001	*	chr7	6060000	6065000	5001	*	enh58308	promoter	99.3275	EIF2AK1	2309.62	TRUE	853	48.6345	4830.75	0.0305358	enh58308-EIF2AK1
chr7	6120000	6125000	5001	*	chr7	6060000	6065000	5001	*	enh58313	intergenic	105.586	EIF2AK1	2309.62	TRUE	853	44.0652	4652.66	0.0294101	enh58313-EIF2AK1
chr7	6140000	6145000	5001	*	chr7	6060000	6065000	5001	*	enh58314	promoter	114.471	EIF2AK1	2309.62	TRUE	853	48.6763	5572.03	0.0352216	enh58314-EIF2AK1
chr7	6145000	6150000	5001	*	chr7	6060000	6065000	5001	*	enh58315	genic	75.4634	EIF2AK1	2309.62	TRUE	853	42.479	3205.61	0.0202631	enh58315-EIF2AK1
chr7	6045000	6050000	5001	*	chr7	6070000	6075000	5001	*	enh58304	promoter	116.878	ANKRD61	88.25	TRUE	854	50.6705	5922.25	0.0368471	enh58304-ANKRD61
chr7	6065000	6070000	5001	*	chr7	6070000	6075000	5001	*	enh58305	genic	110.912	ANKRD61	88.25	TRUE	854	264.791	29368.6	0.182726	enh58305-ANKRD61
chr7	6085000	6090000	5001	*	chr7	6070000	6075000	5001	*	enh58306	genic	63.4303	ANKRD61	88.25	TRUE	854	138.848	8807.18	0.0547966	enh58306-ANKRD61
chr7	6090000	6095000	5001	*	chr7	6070000	6075000	5001	*	enh58307	genic	77.8593	ANKRD61	88.25	TRUE	854	92.6089	7210.47	0.0448621	enh58307-ANKRD61
chr7	6095000	6100000	5001	*	chr7	6070000	6075000	5001	*	enh58308	promoter	99.3275	ANKRD61	88.25	TRUE	854	84.88	8430.92	0.0524556	enh58308-ANKRD61
chr7	6105000	6110000	5001	*	chr7	6070000	6075000	5001	*	enh58309	intergenic	64.8644	ANKRD61	88.25	TRUE	854	50.7972	3294.93	0.0205004	enh58309-ANKRD61
chr7	6110000	6115000	5001	*	chr7	6070000	6075000	5001	*	enh58311	intergenic	67.7731	ANKRD61	88.25	TRUE	854	49.3629	3345.47	0.0208149	enh58311-ANKRD61
chr7	6115000	6120000	5001	*	chr7	6070000	6075000	5001	*	enh58312	intergenic	80.3266	ANKRD61	88.25	TRUE	854	47.7155	3832.83	0.0238471	enh58312-ANKRD61
chr7	6120000	6125000	5001	*	chr7	6070000	6075000	5001	*	enh58313	intergenic	105.586	ANKRD61	88.25	TRUE	854	54.1721	5719.81	0.0355876	enh58313-ANKRD61
chr7	6140000	6145000	5001	*	chr7	6070000	6075000	5001	*	enh58314	promoter	114.471	ANKRD61	88.25	TRUE	854	47.1778	5400.49	0.0336008	enh58314-ANKRD61
chr7	6045000	6050000	5001	*	chr7	6140000	6145000	5001	*	enh58304	promoter	116.878	USP42	1843.25	TRUE	855	58.9273	6887.28	0.0320588	enh58304-USP42
chr7	6065000	6070000	5001	*	chr7	6140000	6145000	5001	*	enh58305	genic	110.912	USP42	1843.25	TRUE	855	57.7043	6400.11	0.0297911	enh58305-USP42
chr7	6095000	6100000	5001	*	chr7	6140000	6145000	5001	*	enh58308	promoter	99.3275	USP42	1843.25	TRUE	855	55.585	5521.12	0.0256996	enh58308-USP42
chr7	6115000	6120000	5001	*	chr7	6140000	6145000	5001	*	enh58312	intergenic	80.3266	USP42	1843.25	TRUE	855	63.9837	5139.59	0.0239237	enh58312-USP42
chr7	6120000	6125000	5001	*	chr7	6140000	6145000	5001	*	enh58313	intergenic	105.586	USP42	1843.25	TRUE	855	78.8689	8327.44	0.0387624	enh58313-USP42
chr7	6140000	6145000	5001	*	chr7	6140000	6145000	5001	*	enh58314	promoter	114.471	USP42	1843.25	TRUE	855	627.26	71803	0.334227	enh58314-USP42
chr7	6145000	6150000	5001	*	chr7	6140000	6145000	5001	*	enh58315	genic	75.4634	USP42	1843.25	TRUE	855	123.78	9340.87	0.0434797	enh58315-USP42
chr7	6175000	6180000	5001	*	chr7	6200000	6205000	5001	*	enh58316	genic	75.6805	CYTH3	2552.5	TRUE	856	49.4874	3745.23	0.0293293	enh58316-CYTH3
chr7	6215000	6220000	5001	*	chr7	6200000	6205000	5001	*	enh58317	genic	83.8985	CYTH3	2552.5	TRUE	856	82.8036	6947.09	0.0544035	enh58317-CYTH3
chr7	6215000	6220000	5001	*	chr7	6200000	6205000	5001	*	enh58318	genic	61.9725	CYTH3	2552.5	TRUE	856	82.8036	5131.54	0.0401857	enh58318-CYTH3
chr7	6220000	6225000	5001	*	chr7	6200000	6205000	5001	*	enh58319	genic	65.5181	CYTH3	2552.5	TRUE	856	55.7336	3651.56	0.0285958	enh58319-CYTH3
chr7	6255000	6260000	5001	*	chr7	6200000	6205000	5001	*	enh58320	genic	79.4968	CYTH3	2552.5	TRUE	856	36.3435	2889.19	0.0226256	enh58320-CYTH3
chr7	6260000	6265000	5001	*	chr7	6200000	6205000	5001	*	enh58321	genic	77.0235	CYTH3	2552.5	TRUE	856	38.7515	2984.78	0.0233741	enh58321-CYTH3
chr7	6270000	6275000	5001	*	chr7	6200000	6205000	5001	*	enh58323	genic	84.6566	CYTH3	2552.5	TRUE	856	39.1599	3315.14	0.0259613	enh58323-CYTH3
chr7	6295000	6300000	5001	*	chr7	6200000	6205000	5001	*	enh58327	genic	83.9287	CYTH3	2552.5	TRUE	856	38.5329	3234.01	0.0253259	enh58327-CYTH3
chr7	6310000	6315000	5001	*	chr7	6200000	6205000	5001	*	enh58328	promoter	92.4735	CYTH3	2552.5	TRUE	856	32.9528	3047.26	0.0238634	enh58328-CYTH3
chr7	6345000	6350000	5001	*	chr7	6200000	6205000	5001	*	enh58331	intergenic	78.1349	CYTH3	2552.5	TRUE	856	38.2328	2987.32	0.023394	enh58331-CYTH3
chr7	6355000	6360000	5001	*	chr7	6200000	6205000	5001	*	enh58332	intergenic	88.4827	CYTH3	2552.5	TRUE	856	53.5008	4733.89	0.0370716	enh58332-CYTH3
chr7	6360000	6365000	5001	*	chr7	6200000	6205000	5001	*	enh58333	intergenic	69.0607	CYTH3	2552.5	TRUE	856	59.384	4101.1	0.0321162	enh58333-CYTH3
chr7	6365000	6370000	5001	*	chr7	6200000	6205000	5001	*	enh58334	intergenic	86.7135	CYTH3	2552.5	TRUE	856	37.8856	3285.2	0.0257267	enh58334-CYTH3
chr7	62475000	62480000	5001	*	chr7	62750000	62755000	5001	*	enh60657	intergenic	60.323	ZNF733P	56.625	TRUE	857	7.86865	474.66	0.0696504	enh60657-ZNF733P
chr7	62525000	62530000	5001	*	chr7	62750000	62755000	5001	*	enh60658	intergenic	92.1458	ZNF733P	56.625	TRUE	857	7.65527	705.401	0.103509	enh60658-ZNF733P
chr7	63245000	63250000	5001	*	chr7	62750000	62755000	5001	*	enh60663	intergenic	67.7676	ZNF733P	56.625	TRUE	857	10.0908	683.83	0.100343	enh60663-ZNF733P
chr7	63280000	63285000	5001	*	chr7	62750000	62755000	5001	*	enh60664	intergenic	64.1987	ZNF733P	56.625	TRUE	857	7.97228	511.81	0.0751017	enh60664-ZNF733P
chr7	63285000	63290000	5001	*	chr7	62750000	62755000	5001	*	enh60665	intergenic	71.0642	ZNF733P	56.625	TRUE	857	4.5485	323.236	0.0474307	enh60665-ZNF733P
chr7	63360000	63365000	5001	*	chr7	62750000	62755000	5001	*	enh60666	intergenic	88.7048	ZNF733P	56.625	TRUE	857	5.63065	499.466	0.0732903	enh60666-ZNF733P
chr7	63370000	63375000	5001	*	chr7	62750000	62755000	5001	*	enh60667	intergenic	60.9083	ZNF733P	56.625	TRUE	857	2.72201	165.793	0.024328	enh60667-ZNF733P
chr7	63765000	63770000	5001	*	chr7	62750000	62755000	5001	*	enh60669	intergenic	78.0514	ZNF733P	56.625	TRUE	857	2.7208	212.362	0.0311615	enh60669-ZNF733P
chr7	63765000	63770000	5001	*	chr7	62750000	62755000	5001	*	enh60670	intergenic	97.8088	ZNF733P	56.625	TRUE	857	2.7208	266.119	0.0390495	enh60670-ZNF733P
chr7	64020000	64025000	5001	*	chr7	62750000	62755000	5001	*	enh60673	promoter	94.0033	ZNF733P	56.625	TRUE	857	6.29853	592.083	0.0868806	enh60673-ZNF733P
chr7	64125000	64130000	5001	*	chr7	62750000	62755000	5001	*	enh60674	promoter	106.96	ZNF733P	56.625	TRUE	857	3.52953	377.52	0.0553963	enh60674-ZNF733P
chr7	64145000	64150000	5001	*	chr7	62750000	62755000	5001	*	enh60675	genic	71.6308	ZNF733P	56.625	TRUE	857	2.69543	193.076	0.0283314	enh60675-ZNF733P
chr7	64235000	64240000	5001	*	chr7	62750000	62755000	5001	*	enh60676	intergenic	72.9492	ZNF733P	56.625	TRUE	857	4.457	325.135	0.0477095	enh60676-ZNF733P
chr7	64360000	64365000	5001	*	chr7	62750000	62755000	5001	*	enh60679	promoter	106.659	ZNF733P	56.625	TRUE	857	2.2988	245.188	0.0359782	enh60679-ZNF733P
chr7	64770000	64775000	5001	*	chr7	62750000	62755000	5001	*	enh60697	intergenic	65.2343	ZNF733P	56.625	TRUE	857	2.80233	182.808	0.0268248	enh60697-ZNF733P
chr7	64835000	64840000	5001	*	chr7	62750000	62755000	5001	*	enh60700	promoter	103.89	ZNF733P	56.625	TRUE	857	2.12319	220.579	0.0323671	enh60700-ZNF733P
chr7	65085000	65090000	5001	*	chr7	62750000	62755000	5001	*	enh60713	intergenic	63.1733	ZNF733P	56.625	TRUE	857	3.53048	223.032	0.0327272	enh60713-ZNF733P
chr7	65160000	65165000	5001	*	chr7	62750000	62755000	5001	*	enh60717	genic	72.5855	ZNF733P	56.625	TRUE	857	3.60471	261.65	0.0383938	enh60717-ZNF733P
chr7	65965000	65970000	5001	*	chr7	62750000	62755000	5001	*	enh60781	intergenic	65.5865	ZNF733P	56.625	TRUE	857	2.74074	179.755	0.0263768	enh60781-ZNF733P
chr7	66155000	66160000	5001	*	chr7	62750000	62755000	5001	*	enh60797	intergenic	73.8883	ZNF733P	56.625	TRUE	857	2.31964	171.395	0.02515	enh60797-ZNF733P
chr7	62475000	62480000	5001	*	chr7	62805000	62810000	5001	*	enh60657	intergenic	60.323	LOC102724738	26.125	TRUE	858	14.0195	845.697	0.0792042	enh60657-LOC102724738
chr7	62525000	62530000	5001	*	chr7	62805000	62810000	5001	*	enh60658	intergenic	92.1458	LOC102724738	26.125	TRUE	858	13.6393	1256.8	0.117707	enh60658-LOC102724738
chr7	63200000	63205000	5001	*	chr7	62805000	62810000	5001	*	enh60662	intergenic	62.4909	LOC102724738	26.125	TRUE	858	14.0235	876.342	0.0820743	enh60662-LOC102724738
chr7	63280000	63285000	5001	*	chr7	62805000	62810000	5001	*	enh60664	intergenic	64.1987	LOC102724738	26.125	TRUE	858	10.6531	683.915	0.0640524	enh60664-LOC102724738
chr7	63370000	63375000	5001	*	chr7	62805000	62810000	5001	*	enh60667	intergenic	60.9083	LOC102724738	26.125	TRUE	858	7.27465	443.086	0.0414975	enh60667-LOC102724738
chr7	63385000	63390000	5001	*	chr7	62805000	62810000	5001	*	enh60668	intergenic	70.6606	LOC102724738	26.125	TRUE	858	11.694	826.302	0.0773877	enh60668-LOC102724738
chr7	63770000	63775000	5001	*	chr7	62805000	62810000	5001	*	enh60671	promoter	108.496	LOC102724738	26.125	TRUE	858	6.52752	708.212	0.066328	enh60671-LOC102724738
chr7	64000000	64005000	5001	*	chr7	62805000	62810000	5001	*	enh60672	genic	77.2904	LOC102724738	26.125	TRUE	858	7.04526	544.53	0.0509983	enh60672-LOC102724738
chr7	64235000	64240000	5001	*	chr7	62805000	62810000	5001	*	enh60676	intergenic	72.9492	LOC102724738	26.125	TRUE	858	3.9705	289.645	0.0271268	enh60676-LOC102724738
chr7	64250000	64255000	5001	*	chr7	62805000	62810000	5001	*	enh60677	promoter	101.702	LOC102724738	26.125	TRUE	858	6.25172	635.812	0.0595473	enh60677-LOC102724738
chr7	64495000	64500000	5001	*	chr7	62805000	62810000	5001	*	enh60683	intergenic	105.139	LOC102724738	26.125	TRUE	858	14.3682	1510.65	0.141481	enh60683-LOC102724738
chr7	64495000	64500000	5001	*	chr7	62805000	62810000	5001	*	enh60684	promoter	112.327	LOC102724738	26.125	TRUE	858	14.3682	1613.93	0.151154	enh60684-LOC102724738
chr7	65615000	65620000	5001	*	chr7	62805000	62810000	5001	*	enh60748	genic	66.8167	LOC102724738	26.125	TRUE	858	6.62259	442.499	0.0414425	enh60748-LOC102724738
chr7	62475000	62480000	5001	*	chr7	62805000	62810000	5001	*	enh60657	intergenic	60.323	LOC100287704	27	TRUE	859	14.0195	845.697	0.0792042	enh60657-LOC100287704
chr7	62525000	62530000	5001	*	chr7	62805000	62810000	5001	*	enh60658	intergenic	92.1458	LOC100287704	27	TRUE	859	13.6393	1256.8	0.117707	enh60658-LOC100287704
chr7	63200000	63205000	5001	*	chr7	62805000	62810000	5001	*	enh60662	intergenic	62.4909	LOC100287704	27	TRUE	859	14.0235	876.342	0.0820743	enh60662-LOC100287704
chr7	63280000	63285000	5001	*	chr7	62805000	62810000	5001	*	enh60664	intergenic	64.1987	LOC100287704	27	TRUE	859	10.6531	683.915	0.0640524	enh60664-LOC100287704
chr7	63370000	63375000	5001	*	chr7	62805000	62810000	5001	*	enh60667	intergenic	60.9083	LOC100287704	27	TRUE	859	7.27465	443.086	0.0414975	enh60667-LOC100287704
chr7	63385000	63390000	5001	*	chr7	62805000	62810000	5001	*	enh60668	intergenic	70.6606	LOC100287704	27	TRUE	859	11.694	826.302	0.0773877	enh60668-LOC100287704
chr7	63770000	63775000	5001	*	chr7	62805000	62810000	5001	*	enh60671	promoter	108.496	LOC100287704	27	TRUE	859	6.52752	708.212	0.066328	enh60671-LOC100287704
chr7	64000000	64005000	5001	*	chr7	62805000	62810000	5001	*	enh60672	genic	77.2904	LOC100287704	27	TRUE	859	7.04526	544.53	0.0509983	enh60672-LOC100287704
chr7	64235000	64240000	5001	*	chr7	62805000	62810000	5001	*	enh60676	intergenic	72.9492	LOC100287704	27	TRUE	859	3.9705	289.645	0.0271268	enh60676-LOC100287704
chr7	64250000	64255000	5001	*	chr7	62805000	62810000	5001	*	enh60677	promoter	101.702	LOC100287704	27	TRUE	859	6.25172	635.812	0.0595473	enh60677-LOC100287704
chr7	64495000	64500000	5001	*	chr7	62805000	62810000	5001	*	enh60683	intergenic	105.139	LOC100287704	27	TRUE	859	14.3682	1510.65	0.141481	enh60683-LOC100287704
chr7	64495000	64500000	5001	*	chr7	62805000	62810000	5001	*	enh60684	promoter	112.327	LOC100287704	27	TRUE	859	14.3682	1613.93	0.151154	enh60684-LOC100287704
chr7	65615000	65620000	5001	*	chr7	62805000	62810000	5001	*	enh60748	genic	66.8167	LOC100287704	27	TRUE	859	6.62259	442.499	0.0414425	enh60748-LOC100287704
chr7	62525000	62530000	5001	*	chr7	63455000	63460000	5001	*	enh60658	intergenic	92.1458	ZNF722P	121.375	TRUE	860	5.89132	542.861	0.0350147	enh60658-ZNF722P
chr7	63200000	63205000	5001	*	chr7	63455000	63460000	5001	*	enh60662	intergenic	62.4909	ZNF722P	121.375	TRUE	860	6.9226	432.6	0.0279028	enh60662-ZNF722P
chr7	63245000	63250000	5001	*	chr7	63455000	63460000	5001	*	enh60663	intergenic	67.7676	ZNF722P	121.375	TRUE	860	14.4219	977.341	0.0630387	enh60663-ZNF722P
chr7	63280000	63285000	5001	*	chr7	63455000	63460000	5001	*	enh60664	intergenic	64.1987	ZNF722P	121.375	TRUE	860	11.8323	759.621	0.0489958	enh60664-ZNF722P
chr7	63285000	63290000	5001	*	chr7	63455000	63460000	5001	*	enh60665	intergenic	71.0642	ZNF722P	121.375	TRUE	860	10.5013	746.265	0.0481343	enh60665-ZNF722P
chr7	63360000	63365000	5001	*	chr7	63455000	63460000	5001	*	enh60666	intergenic	88.7048	ZNF722P	121.375	TRUE	860	17.6424	1564.97	0.100941	enh60666-ZNF722P
chr7	63370000	63375000	5001	*	chr7	63455000	63460000	5001	*	enh60667	intergenic	60.9083	ZNF722P	121.375	TRUE	860	21.5465	1312.36	0.0846474	enh60667-ZNF722P
chr7	63385000	63390000	5001	*	chr7	63455000	63460000	5001	*	enh60668	intergenic	70.6606	ZNF722P	121.375	TRUE	860	14.4316	1019.74	0.0657738	enh60668-ZNF722P
chr7	63765000	63770000	5001	*	chr7	63455000	63460000	5001	*	enh60669	intergenic	78.0514	ZNF722P	121.375	TRUE	860	4.48686	350.206	0.0225883	enh60669-ZNF722P
chr7	63765000	63770000	5001	*	chr7	63455000	63460000	5001	*	enh60670	intergenic	97.8088	ZNF722P	121.375	TRUE	860	4.48686	438.855	0.0283062	enh60670-ZNF722P
chr7	64000000	64005000	5001	*	chr7	63455000	63460000	5001	*	enh60672	genic	77.2904	ZNF722P	121.375	TRUE	860	5.21676	403.205	0.0260068	enh60672-ZNF722P
chr7	64020000	64025000	5001	*	chr7	63455000	63460000	5001	*	enh60673	promoter	94.0033	ZNF722P	121.375	TRUE	860	8.3095	781.12	0.0503824	enh60673-ZNF722P
chr7	64125000	64130000	5001	*	chr7	63455000	63460000	5001	*	enh60674	promoter	106.96	ZNF722P	121.375	TRUE	860	5.82053	622.566	0.0401557	enh60674-ZNF722P
chr7	64250000	64255000	5001	*	chr7	63455000	63460000	5001	*	enh60677	promoter	101.702	ZNF722P	121.375	TRUE	860	4.62917	470.796	0.0303665	enh60677-ZNF722P
chr7	64835000	64840000	5001	*	chr7	63455000	63460000	5001	*	enh60700	promoter	103.89	ZNF722P	121.375	TRUE	860	4.20162	436.506	0.0281548	enh60700-ZNF722P
chr7	62475000	62480000	5001	*	chr7	63480000	63485000	5001	*	enh60657	intergenic	60.323	LINC01005	40	TRUE	861	9.91442	598.067	0.0425278	enh60657-LINC01005
chr7	62525000	62530000	5001	*	chr7	63480000	63485000	5001	*	enh60658	intergenic	92.1458	LINC01005	40	TRUE	861	5.35865	493.777	0.0351119	enh60658-LINC01005
chr7	63200000	63205000	5001	*	chr7	63480000	63485000	5001	*	enh60662	intergenic	62.4909	LINC01005	40	TRUE	861	6.61151	413.159	0.0293793	enh60662-LINC01005
chr7	63245000	63250000	5001	*	chr7	63480000	63485000	5001	*	enh60663	intergenic	67.7676	LINC01005	40	TRUE	861	5.65081	382.942	0.0272305	enh60663-LINC01005
chr7	63285000	63290000	5001	*	chr7	63480000	63485000	5001	*	enh60665	intergenic	71.0642	LINC01005	40	TRUE	861	7.64142	543.032	0.0386143	enh60665-LINC01005
chr7	63360000	63365000	5001	*	chr7	63480000	63485000	5001	*	enh60666	intergenic	88.7048	LINC01005	40	TRUE	861	21.2837	1887.97	0.134251	enh60666-LINC01005
chr7	63370000	63375000	5001	*	chr7	63480000	63485000	5001	*	enh60667	intergenic	60.9083	LINC01005	40	TRUE	861	13.7188	835.588	0.0594177	enh60667-LINC01005
chr7	63385000	63390000	5001	*	chr7	63480000	63485000	5001	*	enh60668	intergenic	70.6606	LINC01005	40	TRUE	861	18.3774	1298.56	0.0923389	enh60668-LINC01005
chr7	63770000	63775000	5001	*	chr7	63480000	63485000	5001	*	enh60671	promoter	108.496	LINC01005	40	TRUE	861	6.15492	667.786	0.0474855	enh60671-LINC01005
chr7	64020000	64025000	5001	*	chr7	63480000	63485000	5001	*	enh60673	promoter	94.0033	LINC01005	40	TRUE	861	5.29072	497.345	0.0353656	enh60673-LINC01005
chr7	64125000	64130000	5001	*	chr7	63480000	63485000	5001	*	enh60674	promoter	106.96	LINC01005	40	TRUE	861	2.96478	317.114	0.0225496	enh60674-LINC01005
chr7	64250000	64255000	5001	*	chr7	63480000	63485000	5001	*	enh60677	promoter	101.702	LINC01005	40	TRUE	861	3.9299	399.679	0.0284207	enh60677-LINC01005
chr7	64970000	64975000	5001	*	chr7	63480000	63485000	5001	*	enh60707	intergenic	107.87	LINC01005	40	TRUE	861	3.99555	430.999	0.0306478	enh60707-LINC01005
chr7	62525000	62530000	5001	*	chr7	63505000	63510000	5001	*	enh60658	intergenic	92.1458	ZNF727	137.25	TRUE	862	5.05586	465.876	0.0318632	enh60658-ZNF727
chr7	63125000	63130000	5001	*	chr7	63505000	63510000	5001	*	enh60660	intergenic	78.2634	ZNF727	137.25	TRUE	862	5.24109	410.185	0.0280543	enh60660-ZNF727
chr7	63150000	63155000	5001	*	chr7	63505000	63510000	5001	*	enh60661	intergenic	69.2068	ZNF727	137.25	TRUE	862	12.2836	850.107	0.0581424	enh60661-ZNF727
chr7	63245000	63250000	5001	*	chr7	63505000	63510000	5001	*	enh60663	intergenic	67.7676	ZNF727	137.25	TRUE	862	11.9959	812.934	0.0556	enh60663-ZNF727
chr7	63280000	63285000	5001	*	chr7	63505000	63510000	5001	*	enh60664	intergenic	64.1987	ZNF727	137.25	TRUE	862	6.31827	405.625	0.0277424	enh60664-ZNF727
chr7	63285000	63290000	5001	*	chr7	63505000	63510000	5001	*	enh60665	intergenic	71.0642	ZNF727	137.25	TRUE	862	9.01205	640.435	0.043802	enh60665-ZNF727
chr7	63360000	63365000	5001	*	chr7	63505000	63510000	5001	*	enh60666	intergenic	88.7048	ZNF727	137.25	TRUE	862	14.503	1286.48	0.0879881	enh60666-ZNF727
chr7	63370000	63375000	5001	*	chr7	63505000	63510000	5001	*	enh60667	intergenic	60.9083	ZNF727	137.25	TRUE	862	20.4941	1248.26	0.0853736	enh60667-ZNF727
chr7	63385000	63390000	5001	*	chr7	63505000	63510000	5001	*	enh60668	intergenic	70.6606	ZNF727	137.25	TRUE	862	12.1373	857.629	0.0586568	enh60668-ZNF727
chr7	63765000	63770000	5001	*	chr7	63505000	63510000	5001	*	enh60669	intergenic	78.0514	ZNF727	137.25	TRUE	862	5.39079	420.758	0.0287774	enh60669-ZNF727
chr7	63765000	63770000	5001	*	chr7	63505000	63510000	5001	*	enh60670	intergenic	97.8088	ZNF727	137.25	TRUE	862	5.39079	527.267	0.036062	enh60670-ZNF727
chr7	63770000	63775000	5001	*	chr7	63505000	63510000	5001	*	enh60671	promoter	108.496	ZNF727	137.25	TRUE	862	2.90357	315.026	0.021546	enh60671-ZNF727
chr7	64020000	64025000	5001	*	chr7	63505000	63510000	5001	*	enh60673	promoter	94.0033	ZNF727	137.25	TRUE	862	6.23971	586.554	0.0401169	enh60673-ZNF727
chr7	64125000	64130000	5001	*	chr7	63505000	63510000	5001	*	enh60674	promoter	106.96	ZNF727	137.25	TRUE	862	2.79726	299.196	0.0204632	enh60674-ZNF727
chr7	62525000	62530000	5001	*	chr7	63665000	63670000	5001	*	enh60658	intergenic	92.1458	ZNF735	65.125	TRUE	863	5.0082	461.485	0.0274162	enh60658-ZNF735
chr7	63125000	63130000	5001	*	chr7	63665000	63670000	5001	*	enh60660	intergenic	78.2634	ZNF735	65.125	TRUE	863	10.816	846.498	0.0502893	enh60660-ZNF735
chr7	63245000	63250000	5001	*	chr7	63665000	63670000	5001	*	enh60663	intergenic	67.7676	ZNF735	65.125	TRUE	863	5.50131	372.811	0.0221482	enh60663-ZNF735
chr7	63285000	63290000	5001	*	chr7	63665000	63670000	5001	*	enh60665	intergenic	71.0642	ZNF735	65.125	TRUE	863	7.43926	528.665	0.0314073	enh60665-ZNF735
chr7	63360000	63365000	5001	*	chr7	63665000	63670000	5001	*	enh60666	intergenic	88.7048	ZNF735	65.125	TRUE	863	7.36733	653.518	0.0388246	enh60666-ZNF735
chr7	63765000	63770000	5001	*	chr7	63665000	63670000	5001	*	enh60669	intergenic	78.0514	ZNF735	65.125	TRUE	863	16.0199	1250.38	0.0742833	enh60669-ZNF735
chr7	63765000	63770000	5001	*	chr7	63665000	63670000	5001	*	enh60670	intergenic	97.8088	ZNF735	65.125	TRUE	863	16.0199	1566.89	0.093087	enh60670-ZNF735
chr7	63770000	63775000	5001	*	chr7	63665000	63670000	5001	*	enh60671	promoter	108.496	ZNF735	65.125	TRUE	863	9.58733	1040.19	0.0617964	enh60671-ZNF735
chr7	64000000	64005000	5001	*	chr7	63665000	63670000	5001	*	enh60672	genic	77.2904	ZNF735	65.125	TRUE	863	5.17388	399.891	0.023757	enh60672-ZNF735
chr7	64020000	64025000	5001	*	chr7	63665000	63670000	5001	*	enh60673	promoter	94.0033	ZNF735	65.125	TRUE	863	8.24121	774.7	0.0460239	enh60673-ZNF735
chr7	64125000	64130000	5001	*	chr7	63665000	63670000	5001	*	enh60674	promoter	106.96	ZNF735	65.125	TRUE	863	8.08177	864.429	0.0513546	enh60674-ZNF735
chr7	64145000	64150000	5001	*	chr7	63665000	63670000	5001	*	enh60675	genic	71.6308	ZNF735	65.125	TRUE	863	6.17188	442.097	0.0262644	enh60675-ZNF735
chr7	64345000	64350000	5001	*	chr7	63665000	63670000	5001	*	enh60678	intergenic	101.067	ZNF735	65.125	TRUE	863	3.96093	400.321	0.0237825	enh60678-ZNF735
chr7	64600000	64605000	5001	*	chr7	63665000	63670000	5001	*	enh60690	intergenic	96.6222	ZNF735	65.125	TRUE	863	6.36143	614.656	0.0365159	enh60690-ZNF735
chr7	62525000	62530000	5001	*	chr7	63685000	63690000	5001	*	enh60658	intergenic	92.1458	ZNF679	184	TRUE	864	4.33141	399.122	0.0292381	enh60658-ZNF679
chr7	63150000	63155000	5001	*	chr7	63685000	63690000	5001	*	enh60661	intergenic	69.2068	ZNF679	184	TRUE	864	7.89262	546.223	0.0400141	enh60661-ZNF679
chr7	63200000	63205000	5001	*	chr7	63685000	63690000	5001	*	enh60662	intergenic	62.4909	ZNF679	184	TRUE	864	4.45343	278.299	0.0203871	enh60662-ZNF679
chr7	63370000	63375000	5001	*	chr7	63685000	63690000	5001	*	enh60667	intergenic	60.9083	ZNF679	184	TRUE	864	12.7061	773.906	0.0566933	enh60667-ZNF679
chr7	63765000	63770000	5001	*	chr7	63685000	63690000	5001	*	enh60669	intergenic	78.0514	ZNF679	184	TRUE	864	11.5459	901.173	0.0660163	enh60669-ZNF679
chr7	63765000	63770000	5001	*	chr7	63685000	63690000	5001	*	enh60670	intergenic	97.8088	ZNF679	184	TRUE	864	11.5459	1129.29	0.0827273	enh60670-ZNF679
chr7	63770000	63775000	5001	*	chr7	63685000	63690000	5001	*	enh60671	promoter	108.496	ZNF679	184	TRUE	864	8.29174	899.624	0.0659028	enh60671-ZNF679
chr7	64000000	64005000	5001	*	chr7	63685000	63690000	5001	*	enh60672	genic	77.2904	ZNF679	184	TRUE	864	7.83073	605.24	0.0443375	enh60672-ZNF679
chr7	64020000	64025000	5001	*	chr7	63685000	63690000	5001	*	enh60673	promoter	94.0033	ZNF679	184	TRUE	864	6.68205	628.135	0.0460146	enh60673-ZNF679
chr7	64125000	64130000	5001	*	chr7	63685000	63690000	5001	*	enh60674	promoter	106.96	ZNF679	184	TRUE	864	4.49334	480.609	0.0352075	enh60674-ZNF679
chr7	64145000	64150000	5001	*	chr7	63685000	63690000	5001	*	enh60675	genic	71.6308	ZNF679	184	TRUE	864	5.71911	409.665	0.0300104	enh60675-ZNF679
chr7	64250000	64255000	5001	*	chr7	63685000	63690000	5001	*	enh60677	promoter	101.702	ZNF679	184	TRUE	864	3.9707	403.828	0.0295828	enh60677-ZNF679
chr7	65235000	65240000	5001	*	chr7	63685000	63690000	5001	*	enh60720	promoter	108.773	ZNF679	184	TRUE	864	2.83347	308.205	0.0225779	enh60720-ZNF679
chr7	6345000	6350000	5001	*	chr7	6365000	6370000	5001	*	enh58331	intergenic	78.1349	FAM220A	1066.5	TRUE	865	57.3232	4478.94	0.0215338	enh58331-FAM220A
chr7	6355000	6360000	5001	*	chr7	6365000	6370000	5001	*	enh58332	intergenic	88.4827	FAM220A	1066.5	TRUE	865	85.6292	7576.7	0.0364271	enh58332-FAM220A
chr7	6360000	6365000	5001	*	chr7	6365000	6370000	5001	*	enh58333	intergenic	69.0607	FAM220A	1066.5	TRUE	865	224.843	15527.8	0.0746543	enh58333-FAM220A
chr7	6365000	6370000	5001	*	chr7	6365000	6370000	5001	*	enh58334	intergenic	86.7135	FAM220A	1066.5	TRUE	865	476.493	41318.4	0.19865	enh58334-FAM220A
chr7	6385000	6390000	5001	*	chr7	6365000	6370000	5001	*	enh58335	promoter	107.415	FAM220A	1066.5	TRUE	865	81.3993	8743.52	0.042037	enh58335-FAM220A
chr7	6390000	6395000	5001	*	chr7	6365000	6370000	5001	*	enh58336	intergenic	98.0627	FAM220A	1066.5	TRUE	865	44.3525	4349.33	0.0209106	enh58336-FAM220A
chr7	63765000	63770000	5001	*	chr7	63770000	63775000	5001	*	enh60669	intergenic	78.0514	ZNF736	1492.5	TRUE	866	201.215	15705.1	0.158538	enh60669-ZNF736
chr7	63765000	63770000	5001	*	chr7	63770000	63775000	5001	*	enh60670	intergenic	97.8088	ZNF736	1492.5	TRUE	866	201.215	19680.6	0.198669	enh60670-ZNF736
chr7	63770000	63775000	5001	*	chr7	63770000	63775000	5001	*	enh60671	promoter	108.496	ZNF736	1492.5	TRUE	866	399.249	43317.1	0.437271	enh60671-ZNF736
chr7	62525000	62530000	5001	*	chr7	63890000	63895000	5001	*	enh60658	intergenic	92.1458	YWHAEP1	11.875	TRUE	867	4.83783	445.786	0.0235322	enh60658-YWHAEP1
chr7	63150000	63155000	5001	*	chr7	63890000	63895000	5001	*	enh60661	intergenic	69.2068	YWHAEP1	11.875	TRUE	867	5.87693	406.724	0.0214702	enh60661-YWHAEP1
chr7	63370000	63375000	5001	*	chr7	63890000	63895000	5001	*	enh60667	intergenic	60.9083	YWHAEP1	11.875	TRUE	867	9.03105	550.066	0.0290369	enh60667-YWHAEP1
chr7	63385000	63390000	5001	*	chr7	63890000	63895000	5001	*	enh60668	intergenic	70.6606	YWHAEP1	11.875	TRUE	867	6.22173	439.631	0.0232073	enh60668-YWHAEP1
chr7	63765000	63770000	5001	*	chr7	63890000	63895000	5001	*	enh60669	intergenic	78.0514	YWHAEP1	11.875	TRUE	867	12.8958	1006.53	0.053133	enh60669-YWHAEP1
chr7	63765000	63770000	5001	*	chr7	63890000	63895000	5001	*	enh60670	intergenic	97.8088	YWHAEP1	11.875	TRUE	867	12.8958	1261.32	0.0665828	enh60670-YWHAEP1
chr7	63770000	63775000	5001	*	chr7	63890000	63895000	5001	*	enh60671	promoter	108.496	YWHAEP1	11.875	TRUE	867	15.0494	1632.81	0.0861928	enh60671-YWHAEP1
chr7	64000000	64005000	5001	*	chr7	63890000	63895000	5001	*	enh60672	genic	77.2904	YWHAEP1	11.875	TRUE	867	21.241	1641.72	0.0866633	enh60672-YWHAEP1
chr7	64020000	64025000	5001	*	chr7	63890000	63895000	5001	*	enh60673	promoter	94.0033	YWHAEP1	11.875	TRUE	867	16.4193	1543.46	0.0814764	enh60673-YWHAEP1
chr7	64125000	64130000	5001	*	chr7	63890000	63895000	5001	*	enh60674	promoter	106.96	YWHAEP1	11.875	TRUE	867	8.36447	894.666	0.0472277	enh60674-YWHAEP1
chr7	64145000	64150000	5001	*	chr7	63890000	63895000	5001	*	enh60675	genic	71.6308	YWHAEP1	11.875	TRUE	867	7.66532	549.074	0.0289845	enh60675-YWHAEP1
chr7	64250000	64255000	5001	*	chr7	63890000	63895000	5001	*	enh60677	promoter	101.702	YWHAEP1	11.875	TRUE	867	4.43494	451.042	0.0238097	enh60677-YWHAEP1
chr7	64360000	64365000	5001	*	chr7	63890000	63895000	5001	*	enh60679	promoter	106.659	YWHAEP1	11.875	TRUE	867	5.44782	581.059	0.030673	enh60679-YWHAEP1
chr7	64515000	64520000	5001	*	chr7	63890000	63895000	5001	*	enh60685	genic	60.1661	YWHAEP1	11.875	TRUE	867	6.76822	407.217	0.0214962	enh60685-YWHAEP1
chr7	64600000	64605000	5001	*	chr7	63890000	63895000	5001	*	enh60690	intergenic	96.6222	YWHAEP1	11.875	TRUE	867	4.60877	445.31	0.023507	enh60690-YWHAEP1
chr7	63765000	63770000	5001	*	chr7	63980000	63985000	5001	*	enh60669	intergenic	78.0514	ZNF680	1011.75	TRUE	868	12.6977	991.075	0.0356199	enh60669-ZNF680
chr7	63765000	63770000	5001	*	chr7	63980000	63985000	5001	*	enh60670	intergenic	97.8088	ZNF680	1011.75	TRUE	868	12.6977	1241.95	0.0446365	enh60670-ZNF680
chr7	63770000	63775000	5001	*	chr7	63980000	63985000	5001	*	enh60671	promoter	108.496	ZNF680	1011.75	TRUE	868	6.8392	742.029	0.026669	enh60671-ZNF680
chr7	64000000	64005000	5001	*	chr7	63980000	63985000	5001	*	enh60672	genic	77.2904	ZNF680	1011.75	TRUE	868	73.8166	5705.31	0.205053	enh60672-ZNF680
chr7	64020000	64025000	5001	*	chr7	63980000	63985000	5001	*	enh60673	promoter	94.0033	ZNF680	1011.75	TRUE	868	35.2736	3315.83	0.119173	enh60673-ZNF680
chr7	64125000	64130000	5001	*	chr7	63980000	63985000	5001	*	enh60674	promoter	106.96	ZNF680	1011.75	TRUE	868	16.472	1761.85	0.063322	enh60674-ZNF680
chr7	64145000	64150000	5001	*	chr7	63980000	63985000	5001	*	enh60675	genic	71.6308	ZNF680	1011.75	TRUE	868	10.0635	720.854	0.0259079	enh60675-ZNF680
chr7	64465000	64470000	5001	*	chr7	63980000	63985000	5001	*	enh60682	promoter	108.667	ZNF680	1011.75	TRUE	868	9.04933	983.361	0.0353426	enh60682-ZNF680
chr7	64495000	64500000	5001	*	chr7	63980000	63985000	5001	*	enh60683	intergenic	105.139	ZNF680	1011.75	TRUE	868	7.52712	791.391	0.0284431	enh60683-ZNF680
chr7	64495000	64500000	5001	*	chr7	63980000	63985000	5001	*	enh60684	promoter	112.327	ZNF680	1011.75	TRUE	868	7.52712	845.499	0.0303878	enh60684-ZNF680
chr7	63055000	63060000	5001	*	chr7	64035000	64040000	5001	*	enh60659	intergenic	67.8104	LOC100128885	274.375	TRUE	869	9.09122	616.479	0.0229868	enh60659-LOC100128885
chr7	63150000	63155000	5001	*	chr7	64035000	64040000	5001	*	enh60661	intergenic	69.2068	LOC100128885	274.375	TRUE	869	9.22577	638.486	0.0238074	enh60661-LOC100128885
chr7	63360000	63365000	5001	*	chr7	64035000	64040000	5001	*	enh60666	intergenic	88.7048	LOC100128885	274.375	TRUE	869	7.33162	650.35	0.0242498	enh60666-LOC100128885
chr7	63385000	63390000	5001	*	chr7	64035000	64040000	5001	*	enh60668	intergenic	70.6606	LOC100128885	274.375	TRUE	869	8.1392	575.121	0.0214447	enh60668-LOC100128885
chr7	63765000	63770000	5001	*	chr7	64035000	64040000	5001	*	enh60669	intergenic	78.0514	LOC100128885	274.375	TRUE	869	10.1221	790.043	0.0294586	enh60669-LOC100128885
chr7	63765000	63770000	5001	*	chr7	64035000	64040000	5001	*	enh60670	intergenic	97.8088	LOC100128885	274.375	TRUE	869	10.1221	990.03	0.0369155	enh60670-LOC100128885
chr7	63770000	63775000	5001	*	chr7	64035000	64040000	5001	*	enh60671	promoter	108.496	LOC100128885	274.375	TRUE	869	9.99519	1084.44	0.0404359	enh60671-LOC100128885
chr7	64000000	64005000	5001	*	chr7	64035000	64040000	5001	*	enh60672	genic	77.2904	LOC100128885	274.375	TRUE	869	28.441	2198.22	0.0819656	enh60672-LOC100128885
chr7	64020000	64025000	5001	*	chr7	64035000	64040000	5001	*	enh60673	promoter	94.0033	LOC100128885	274.375	TRUE	869	58.5804	5506.75	0.205332	enh60673-LOC100128885
chr7	64125000	64130000	5001	*	chr7	64035000	64040000	5001	*	enh60674	promoter	106.96	LOC100128885	274.375	TRUE	869	11.8177	1264.02	0.0471321	enh60674-LOC100128885
chr7	64145000	64150000	5001	*	chr7	64035000	64040000	5001	*	enh60675	genic	71.6308	LOC100128885	274.375	TRUE	869	12.0332	861.951	0.0321398	enh60675-LOC100128885
chr7	64250000	64255000	5001	*	chr7	64035000	64040000	5001	*	enh60677	promoter	101.702	LOC100128885	274.375	TRUE	869	6.09183	619.551	0.0231014	enh60677-LOC100128885
chr7	64345000	64350000	5001	*	chr7	64035000	64040000	5001	*	enh60678	intergenic	101.067	LOC100128885	274.375	TRUE	869	6.00645	607.056	0.0226355	enh60678-LOC100128885
chr7	64495000	64500000	5001	*	chr7	64035000	64040000	5001	*	enh60683	intergenic	105.139	LOC100128885	274.375	TRUE	869	6.0003	630.863	0.0235232	enh60683-LOC100128885
chr7	64495000	64500000	5001	*	chr7	64035000	64040000	5001	*	enh60684	promoter	112.327	LOC100128885	274.375	TRUE	869	6.0003	673.996	0.0251315	enh60684-LOC100128885
chr7	65015000	65020000	5001	*	chr7	64035000	64040000	5001	*	enh60709	intergenic	105.662	LOC100128885	274.375	TRUE	869	10.1198	1069.28	0.0398705	enh60709-LOC100128885
chr7	63125000	63130000	5001	*	chr7	64040000	64045000	5001	*	enh60660	intergenic	78.2634	LOC641746	17.625	TRUE	870	7.87887	616.626	0.0230978	enh60660-LOC641746
chr7	63360000	63365000	5001	*	chr7	64040000	64045000	5001	*	enh60666	intergenic	88.7048	LOC641746	17.625	TRUE	870	10.0625	892.596	0.0334352	enh60666-LOC641746
chr7	63765000	63770000	5001	*	chr7	64040000	64045000	5001	*	enh60669	intergenic	78.0514	LOC641746	17.625	TRUE	870	11.8857	927.698	0.03475	enh60669-LOC641746
chr7	63765000	63770000	5001	*	chr7	64040000	64045000	5001	*	enh60670	intergenic	97.8088	LOC641746	17.625	TRUE	870	11.8857	1162.53	0.0435464	enh60670-LOC641746
chr7	63770000	63775000	5001	*	chr7	64040000	64045000	5001	*	enh60671	promoter	108.496	LOC641746	17.625	TRUE	870	14.5497	1578.59	0.0591312	enh60671-LOC641746
chr7	64000000	64005000	5001	*	chr7	64040000	64045000	5001	*	enh60672	genic	77.2904	LOC641746	17.625	TRUE	870	21.9852	1699.24	0.0636507	enh60672-LOC641746
chr7	64020000	64025000	5001	*	chr7	64040000	64045000	5001	*	enh60673	promoter	94.0033	LOC641746	17.625	TRUE	870	53.7792	5055.42	0.189368	enh60673-LOC641746
chr7	64125000	64130000	5001	*	chr7	64040000	64045000	5001	*	enh60674	promoter	106.96	LOC641746	17.625	TRUE	870	14.017	1499.26	0.0561597	enh60674-LOC641746
chr7	64145000	64150000	5001	*	chr7	64040000	64045000	5001	*	enh60675	genic	71.6308	LOC641746	17.625	TRUE	870	7.49312	536.738	0.0201053	enh60675-LOC641746
chr7	64250000	64255000	5001	*	chr7	64040000	64045000	5001	*	enh60677	promoter	101.702	LOC641746	17.625	TRUE	870	6.50296	661.364	0.0247736	enh60677-LOC641746
chr7	64600000	64605000	5001	*	chr7	64040000	64045000	5001	*	enh60690	intergenic	96.6222	LOC641746	17.625	TRUE	870	7.72325	746.238	0.0279528	enh60690-LOC641746
chr7	64125000	64130000	5001	*	chr7	64125000	64130000	5001	*	enh60674	promoter	106.96	ZNF107	1343	TRUE	871	643.637	68843.6	0.727251	enh60674-ZNF107
chr7	64145000	64150000	5001	*	chr7	64125000	64130000	5001	*	enh60675	genic	71.6308	ZNF107	1343	TRUE	871	45.7239	3275.24	0.034599	enh60675-ZNF107
chr7	6385000	6390000	5001	*	chr7	6410000	6415000	5001	*	enh58335	promoter	107.415	RAC1	3675.12	TRUE	872	71.429	7672.56	0.0276067	enh58335-RAC1
chr7	6390000	6395000	5001	*	chr7	6410000	6415000	5001	*	enh58336	intergenic	98.0627	RAC1	3675.12	TRUE	872	109.178	10706.3	0.0385223	enh58336-RAC1
chr7	6390000	6395000	5001	*	chr7	6410000	6415000	5001	*	enh58337	intergenic	67.183	RAC1	3675.12	TRUE	872	109.178	7334.89	0.0263917	enh58337-RAC1
chr7	6395000	6400000	5001	*	chr7	6410000	6415000	5001	*	enh58338	intergenic	79.4413	RAC1	3675.12	TRUE	872	136.487	10842.7	0.0390132	enh58338-RAC1
chr7	6395000	6400000	5001	*	chr7	6410000	6415000	5001	*	enh58339	intergenic	67.857	RAC1	3675.12	TRUE	872	136.487	9261.6	0.0333242	enh58339-RAC1
chr7	6400000	6405000	5001	*	chr7	6410000	6415000	5001	*	enh58340	intergenic	71.951	RAC1	3675.12	TRUE	872	184.39	13267	0.0477362	enh58340-RAC1
chr7	6405000	6410000	5001	*	chr7	6410000	6415000	5001	*	enh58341	intergenic	77.4801	RAC1	3675.12	TRUE	872	336.492	26071.4	0.0938077	enh58341-RAC1
chr7	6410000	6415000	5001	*	chr7	6410000	6415000	5001	*	enh58342	promoter	129.811	RAC1	3675.12	TRUE	872	530.836	68908.2	0.247939	enh58342-RAC1
chr7	6420000	6425000	5001	*	chr7	6410000	6415000	5001	*	enh58343	genic	83.5381	RAC1	3675.12	TRUE	872	112.543	9401.62	0.033828	enh58343-RAC1
chr7	6425000	6430000	5001	*	chr7	6410000	6415000	5001	*	enh58344	genic	68.9156	RAC1	3675.12	TRUE	872	83.1219	5728.39	0.0206113	enh58344-RAC1
chr7	6435000	6440000	5001	*	chr7	6410000	6415000	5001	*	enh58346	genic	99.4798	RAC1	3675.12	TRUE	872	79.5323	7911.86	0.0284677	enh58346-RAC1
chr7	6460000	6465000	5001	*	chr7	6410000	6415000	5001	*	enh58348	genic	118.286	RAC1	3675.12	TRUE	872	72.705	8600	0.0309437	enh58348-RAC1
chr7	630000	635000	5001	*	chr7	640000	645000	5001	*	enh57850	genic	92.1302	LOC101926963	1471.75	TRUE	873	139.484	12850.7	0.0382726	enh57850-LOC101926963
chr7	640000	645000	5001	*	chr7	640000	645000	5001	*	enh57851	promoter	102.111	LOC101926963	1471.75	TRUE	873	853.056	87106.3	0.259424	enh57851-LOC101926963
chr7	640000	645000	5001	*	chr7	640000	645000	5001	*	enh57852	promoter	125.215	LOC101926963	1471.75	TRUE	873	853.056	106816	0.318124	enh57852-LOC101926963
chr7	650000	655000	5001	*	chr7	640000	645000	5001	*	enh57853	genic	83.3471	LOC101926963	1471.75	TRUE	873	109.241	9104.93	0.0271167	enh57853-LOC101926963
chr7	655000	660000	5001	*	chr7	640000	645000	5001	*	enh57854	genic	96.7188	LOC101926963	1471.75	TRUE	873	95.737	9259.57	0.0275773	enh57854-LOC101926963
chr7	655000	660000	5001	*	chr7	640000	645000	5001	*	enh57855	genic	82.6213	LOC101926963	1471.75	TRUE	873	95.737	7909.92	0.0235577	enh57855-LOC101926963
chr7	64235000	64240000	5001	*	chr7	64250000	64255000	5001	*	enh60676	intergenic	72.9492	ZNF138	1040.12	TRUE	874	55.5377	4051.43	0.0510794	enh60676-ZNF138
chr7	64250000	64255000	5001	*	chr7	64250000	64255000	5001	*	enh60677	promoter	101.702	ZNF138	1040.12	TRUE	874	472.737	48078.3	0.606159	enh60677-ZNF138
chr7	64345000	64350000	5001	*	chr7	64250000	64255000	5001	*	enh60678	intergenic	101.067	ZNF138	1040.12	TRUE	874	20.988	2121.2	0.0267435	enh60678-ZNF138
chr7	64345000	64350000	5001	*	chr7	64360000	64365000	5001	*	enh60678	intergenic	101.067	ZNF273	1256.5	TRUE	875	69.1219	6985.97	0.0738862	enh60678-ZNF273
chr7	64360000	64365000	5001	*	chr7	64360000	64365000	5001	*	enh60679	promoter	106.659	ZNF273	1256.5	TRUE	875	431.132	45984.2	0.486345	enh60679-ZNF273
chr7	64580000	64585000	5001	*	chr7	64360000	64365000	5001	*	enh60687	intergenic	65.7299	ZNF273	1256.5	TRUE	875	30.5916	2010.78	0.0212668	enh60687-ZNF273
chr7	64580000	64585000	5001	*	chr7	64360000	64365000	5001	*	enh60688	intergenic	64.2319	ZNF273	1256.5	TRUE	875	30.5916	1964.95	0.0207821	enh60688-ZNF273
chr7	64345000	64350000	5001	*	chr7	64430000	64435000	5001	*	enh60678	intergenic	101.067	ZNF117	167.375	TRUE	876	14.3092	1446.2	0.0288998	enh60678-ZNF117
chr7	64360000	64365000	5001	*	chr7	64430000	64435000	5001	*	enh60679	promoter	106.659	ZNF117	167.375	TRUE	876	11.152	1189.46	0.0237694	enh60679-ZNF117
chr7	64410000	64415000	5001	*	chr7	64430000	64435000	5001	*	enh60680	intergenic	63.1276	ZNF117	167.375	TRUE	876	56.9373	3594.32	0.0718265	enh60680-ZNF117
chr7	64460000	64465000	5001	*	chr7	64430000	64435000	5001	*	enh60681	genic	77.6571	ZNF117	167.375	TRUE	876	54.453	4228.66	0.0845027	enh60681-ZNF117
chr7	64465000	64470000	5001	*	chr7	64430000	64435000	5001	*	enh60682	promoter	108.667	ZNF117	167.375	TRUE	876	27.7378	3014.17	0.0602333	enh60682-ZNF117
chr7	64495000	64500000	5001	*	chr7	64430000	64435000	5001	*	enh60683	intergenic	105.139	ZNF117	167.375	TRUE	876	28.0876	2953.09	0.0590126	enh60683-ZNF117
chr7	64495000	64500000	5001	*	chr7	64430000	64435000	5001	*	enh60684	promoter	112.327	ZNF117	167.375	TRUE	876	28.0876	3155	0.0630474	enh60684-ZNF117
chr7	64515000	64520000	5001	*	chr7	64430000	64435000	5001	*	enh60685	genic	60.1661	ZNF117	167.375	TRUE	876	18.6509	1122.15	0.0224243	enh60685-ZNF117
chr7	64540000	64545000	5001	*	chr7	64430000	64435000	5001	*	enh60686	intergenic	109.334	ZNF117	167.375	TRUE	876	22.0182	2407.33	0.0481065	enh60686-ZNF117
chr7	64590000	64595000	5001	*	chr7	64430000	64435000	5001	*	enh60689	intergenic	62.3804	ZNF117	167.375	TRUE	876	24.7956	1546.76	0.0309094	enh60689-ZNF117
chr7	64600000	64605000	5001	*	chr7	64430000	64435000	5001	*	enh60690	intergenic	96.6222	ZNF117	167.375	TRUE	876	14.5145	1402.42	0.0280251	enh60690-ZNF117
chr7	64970000	64975000	5001	*	chr7	64430000	64435000	5001	*	enh60707	intergenic	107.87	ZNF117	167.375	TRUE	876	10.6503	1148.84	0.0229577	enh60707-ZNF117
chr7	65015000	65020000	5001	*	chr7	64430000	64435000	5001	*	enh60709	intergenic	105.662	ZNF117	167.375	TRUE	876	10.151	1072.57	0.0214335	enh60709-ZNF117
chr7	65040000	65045000	5001	*	chr7	64430000	64435000	5001	*	enh60712	intergenic	64.5738	ZNF117	167.375	TRUE	876	15.7818	1019.09	0.0203648	enh60712-ZNF117
chr7	64345000	64350000	5001	*	chr7	64430000	64435000	5001	*	enh60678	intergenic	101.067	ERV3-1-ZNF117	1525.25	TRUE	877	14.3092	1446.2	0.0288998	enh60678-ERV3-1-ZNF117
chr7	64360000	64365000	5001	*	chr7	64430000	64435000	5001	*	enh60679	promoter	106.659	ERV3-1-ZNF117	1525.25	TRUE	877	11.152	1189.46	0.0237694	enh60679-ERV3-1-ZNF117
chr7	64410000	64415000	5001	*	chr7	64430000	64435000	5001	*	enh60680	intergenic	63.1276	ERV3-1-ZNF117	1525.25	TRUE	877	56.9373	3594.32	0.0718265	enh60680-ERV3-1-ZNF117
chr7	64460000	64465000	5001	*	chr7	64430000	64435000	5001	*	enh60681	genic	77.6571	ERV3-1-ZNF117	1525.25	TRUE	877	54.453	4228.66	0.0845027	enh60681-ERV3-1-ZNF117
chr7	64465000	64470000	5001	*	chr7	64430000	64435000	5001	*	enh60682	promoter	108.667	ERV3-1-ZNF117	1525.25	TRUE	877	27.7378	3014.17	0.0602333	enh60682-ERV3-1-ZNF117
chr7	64495000	64500000	5001	*	chr7	64430000	64435000	5001	*	enh60683	intergenic	105.139	ERV3-1-ZNF117	1525.25	TRUE	877	28.0876	2953.09	0.0590126	enh60683-ERV3-1-ZNF117
chr7	64495000	64500000	5001	*	chr7	64430000	64435000	5001	*	enh60684	promoter	112.327	ERV3-1-ZNF117	1525.25	TRUE	877	28.0876	3155	0.0630474	enh60684-ERV3-1-ZNF117
chr7	64515000	64520000	5001	*	chr7	64430000	64435000	5001	*	enh60685	genic	60.1661	ERV3-1-ZNF117	1525.25	TRUE	877	18.6509	1122.15	0.0224243	enh60685-ERV3-1-ZNF117
chr7	64540000	64545000	5001	*	chr7	64430000	64435000	5001	*	enh60686	intergenic	109.334	ERV3-1-ZNF117	1525.25	TRUE	877	22.0182	2407.33	0.0481065	enh60686-ERV3-1-ZNF117
chr7	64590000	64595000	5001	*	chr7	64430000	64435000	5001	*	enh60689	intergenic	62.3804	ERV3-1-ZNF117	1525.25	TRUE	877	24.7956	1546.76	0.0309094	enh60689-ERV3-1-ZNF117
chr7	64600000	64605000	5001	*	chr7	64430000	64435000	5001	*	enh60690	intergenic	96.6222	ERV3-1-ZNF117	1525.25	TRUE	877	14.5145	1402.42	0.0280251	enh60690-ERV3-1-ZNF117
chr7	64970000	64975000	5001	*	chr7	64430000	64435000	5001	*	enh60707	intergenic	107.87	ERV3-1-ZNF117	1525.25	TRUE	877	10.6503	1148.84	0.0229577	enh60707-ERV3-1-ZNF117
chr7	65015000	65020000	5001	*	chr7	64430000	64435000	5001	*	enh60709	intergenic	105.662	ERV3-1-ZNF117	1525.25	TRUE	877	10.151	1072.57	0.0214335	enh60709-ERV3-1-ZNF117
chr7	65040000	65045000	5001	*	chr7	64430000	64435000	5001	*	enh60712	intergenic	64.5738	ERV3-1-ZNF117	1525.25	TRUE	877	15.7818	1019.09	0.0203648	enh60712-ERV3-1-ZNF117
chr7	64345000	64350000	5001	*	chr7	64450000	64455000	5001	*	enh60678	intergenic	101.067	ERV3-1	1388.38	TRUE	878	17.4223	1760.82	0.0291888	enh60678-ERV3-1
chr7	64410000	64415000	5001	*	chr7	64450000	64455000	5001	*	enh60680	intergenic	63.1276	ERV3-1	1388.38	TRUE	878	29.9549	1890.98	0.0313464	enh60680-ERV3-1
chr7	64460000	64465000	5001	*	chr7	64450000	64455000	5001	*	enh60681	genic	77.6571	ERV3-1	1388.38	TRUE	878	106.27	8252.62	0.136802	enh60681-ERV3-1
chr7	64465000	64470000	5001	*	chr7	64450000	64455000	5001	*	enh60682	promoter	108.667	ERV3-1	1388.38	TRUE	878	80.5966	8758.16	0.145182	enh60682-ERV3-1
chr7	64495000	64500000	5001	*	chr7	64450000	64455000	5001	*	enh60683	intergenic	105.139	ERV3-1	1388.38	TRUE	878	34.3791	3614.57	0.0599179	enh60683-ERV3-1
chr7	64495000	64500000	5001	*	chr7	64450000	64455000	5001	*	enh60684	promoter	112.327	ERV3-1	1388.38	TRUE	878	34.3791	3861.7	0.0640146	enh60684-ERV3-1
chr7	64515000	64520000	5001	*	chr7	64450000	64455000	5001	*	enh60685	genic	60.1661	ERV3-1	1388.38	TRUE	878	25.1114	1510.86	0.0250452	enh60685-ERV3-1
chr7	64540000	64545000	5001	*	chr7	64450000	64455000	5001	*	enh60686	intergenic	109.334	ERV3-1	1388.38	TRUE	878	15.8864	1736.92	0.0287926	enh60686-ERV3-1
chr7	64580000	64585000	5001	*	chr7	64450000	64455000	5001	*	enh60687	intergenic	65.7299	ERV3-1	1388.38	TRUE	878	20.2353	1330.07	0.0220482	enh60687-ERV3-1
chr7	64580000	64585000	5001	*	chr7	64450000	64455000	5001	*	enh60688	intergenic	64.2319	ERV3-1	1388.38	TRUE	878	20.2353	1299.75	0.0215457	enh60688-ERV3-1
chr7	64970000	64975000	5001	*	chr7	64450000	64455000	5001	*	enh60707	intergenic	107.87	ERV3-1	1388.38	TRUE	878	15.2085	1640.54	0.0271949	enh60707-ERV3-1
chr7	6385000	6390000	5001	*	chr7	6445000	6450000	5001	*	enh58335	promoter	107.415	DAGLB	4956.88	TRUE	879	38.1005	4092.58	0.0240897	enh58335-DAGLB
chr7	6390000	6395000	5001	*	chr7	6445000	6450000	5001	*	enh58336	intergenic	98.0627	DAGLB	4956.88	TRUE	879	43.4659	4262.39	0.0250893	enh58336-DAGLB
chr7	6410000	6415000	5001	*	chr7	6445000	6450000	5001	*	enh58342	promoter	129.811	DAGLB	4956.88	TRUE	879	50.9315	6611.46	0.0389164	enh58342-DAGLB
chr7	6420000	6425000	5001	*	chr7	6445000	6450000	5001	*	enh58343	genic	83.5381	DAGLB	4956.88	TRUE	879	77.8765	6505.65	0.0382936	enh58343-DAGLB
chr7	6425000	6430000	5001	*	chr7	6445000	6450000	5001	*	enh58344	genic	68.9156	DAGLB	4956.88	TRUE	879	87.1706	6007.41	0.0353608	enh58344-DAGLB
chr7	6430000	6435000	5001	*	chr7	6445000	6450000	5001	*	enh58345	genic	76.5427	DAGLB	4956.88	TRUE	879	83.9847	6428.41	0.0378389	enh58345-DAGLB
chr7	6435000	6440000	5001	*	chr7	6445000	6450000	5001	*	enh58346	genic	99.4798	DAGLB	4956.88	TRUE	879	159.197	15836.9	0.0932189	enh58346-DAGLB
chr7	6455000	6460000	5001	*	chr7	6445000	6450000	5001	*	enh58347	genic	65.0417	DAGLB	4956.88	TRUE	879	180.6	11746.5	0.0691423	enh58347-DAGLB
chr7	6460000	6465000	5001	*	chr7	6445000	6450000	5001	*	enh58348	genic	118.286	DAGLB	4956.88	TRUE	879	127.435	15073.8	0.0887273	enh58348-DAGLB
chr7	6470000	6475000	5001	*	chr7	6445000	6450000	5001	*	enh58349	genic	76.0212	DAGLB	4956.88	TRUE	879	72.6113	5520	0.0324918	enh58349-DAGLB
chr7	6470000	6475000	5001	*	chr7	6445000	6450000	5001	*	enh58350	genic	98.9989	DAGLB	4956.88	TRUE	879	72.6113	7188.44	0.0423126	enh58350-DAGLB
chr7	6475000	6480000	5001	*	chr7	6445000	6450000	5001	*	enh58351	genic	115.895	DAGLB	4956.88	TRUE	879	41.6595	4828.12	0.0284193	enh58351-DAGLB
chr7	6485000	6490000	5001	*	chr7	6445000	6450000	5001	*	enh58353	promoter	115.575	DAGLB	4956.88	TRUE	879	30.3205	3504.31	0.020627	enh58353-DAGLB
chr7	64460000	64465000	5001	*	chr7	64495000	64500000	5001	*	enh60681	genic	77.6571	CCT6P3	1728.75	TRUE	880	61.0949	4744.45	0.0284486	enh60681-CCT6P3
chr7	64465000	64470000	5001	*	chr7	64495000	64500000	5001	*	enh60682	promoter	108.667	CCT6P3	1728.75	TRUE	880	68.8917	7486.23	0.0448888	enh60682-CCT6P3
chr7	64495000	64500000	5001	*	chr7	64495000	64500000	5001	*	enh60683	intergenic	105.139	CCT6P3	1728.75	TRUE	880	487.946	51301.9	0.307616	enh60683-CCT6P3
chr7	64495000	64500000	5001	*	chr7	64495000	64500000	5001	*	enh60684	promoter	112.327	CCT6P3	1728.75	TRUE	880	487.946	54809.5	0.328648	enh60684-CCT6P3
chr7	64540000	64545000	5001	*	chr7	64495000	64500000	5001	*	enh60686	intergenic	109.334	CCT6P3	1728.75	TRUE	880	39.1175	4276.87	0.0256449	enh60686-CCT6P3
chr7	64785000	64790000	5001	*	chr7	64835000	64840000	5001	*	enh60698	intergenic	70.7712	ZNF92	1467.38	TRUE	881	29.5983	2094.7	0.0220105	enh60698-ZNF92
chr7	64790000	64795000	5001	*	chr7	64835000	64840000	5001	*	enh60699	intergenic	60.2785	ZNF92	1467.38	TRUE	881	38.1345	2298.69	0.0241539	enh60699-ZNF92
chr7	64835000	64840000	5001	*	chr7	64835000	64840000	5001	*	enh60700	promoter	103.89	ZNF92	1467.38	TRUE	881	397.028	41247.3	0.433414	enh60700-ZNF92
chr7	64855000	64860000	5001	*	chr7	64835000	64840000	5001	*	enh60701	genic	78.6268	ZNF92	1467.38	TRUE	881	62.1907	4889.86	0.0513811	enh60701-ZNF92
chr7	64970000	64975000	5001	*	chr7	64835000	64840000	5001	*	enh60707	intergenic	107.87	ZNF92	1467.38	TRUE	881	21.8424	2356.14	0.0247576	enh60707-ZNF92
chr7	6460000	6465000	5001	*	chr7	6500000	6505000	5001	*	enh58348	genic	118.286	KDELR2	1541.12	TRUE	882	27.8642	3295.95	0.0262963	enh58348-KDELR2
chr7	6470000	6475000	5001	*	chr7	6500000	6505000	5001	*	enh58350	genic	98.9989	KDELR2	1541.12	TRUE	882	28.6524	2836.55	0.0226311	enh58350-KDELR2
chr7	6475000	6480000	5001	*	chr7	6500000	6505000	5001	*	enh58351	genic	115.895	KDELR2	1541.12	TRUE	882	35.9903	4171.09	0.0332785	enh58351-KDELR2
chr7	6480000	6485000	5001	*	chr7	6500000	6505000	5001	*	enh58352	genic	73.8894	KDELR2	1541.12	TRUE	882	87.6232	6474.43	0.0516554	enh58352-KDELR2
chr7	6485000	6490000	5001	*	chr7	6500000	6505000	5001	*	enh58353	promoter	115.575	KDELR2	1541.12	TRUE	882	92.8708	10733.6	0.0856366	enh58353-KDELR2
chr7	6515000	6520000	5001	*	chr7	6500000	6505000	5001	*	enh58354	genic	74.3952	KDELR2	1541.12	TRUE	882	138.206	10281.8	0.0820324	enh58354-KDELR2
chr7	6520000	6525000	5001	*	chr7	6500000	6505000	5001	*	enh58355	promoter	111.262	KDELR2	1541.12	TRUE	882	79.2226	8814.45	0.070325	enh58355-KDELR2
chr7	6540000	6545000	5001	*	chr7	6500000	6505000	5001	*	enh58356	genic	110.412	KDELR2	1541.12	TRUE	882	30.9559	3417.91	0.0272694	enh58356-KDELR2
chr7	65215000	65220000	5001	*	chr7	65215000	65220000	5001	*	enh60719	promoter	121.521	CCT6P1	1575.25	TRUE	885	447.504	54381.3	0.437348	enh60719-CCT6P1
chr7	65235000	65240000	5001	*	chr7	65215000	65220000	5001	*	enh60720	promoter	108.773	CCT6P1	1575.25	TRUE	885	48.3574	5259.97	0.0423021	enh60720-CCT6P1
chr7	65335000	65340000	5001	*	chr7	65215000	65220000	5001	*	enh60725	promoter	118.504	CCT6P1	1575.25	TRUE	885	22.7376	2694.5	0.0216699	enh60725-CCT6P1
chr7	65335000	65340000	5001	*	chr7	65335000	65340000	5001	*	enh60724	intergenic	103.175	VKORC1L1	2386	TRUE	886	527.157	54389.5	0.288055	enh60724-VKORC1L1
chr7	65335000	65340000	5001	*	chr7	65335000	65340000	5001	*	enh60725	promoter	118.504	VKORC1L1	2386	TRUE	886	527.157	62470.2	0.330852	enh60725-VKORC1L1
chr7	65355000	65360000	5001	*	chr7	65335000	65340000	5001	*	enh60726	genic	71.7562	VKORC1L1	2386	TRUE	886	58.1672	4173.86	0.0221054	enh60726-VKORC1L1
chr7	6485000	6490000	5001	*	chr7	6535000	6540000	5001	*	enh58353	promoter	115.575	GRID2IP	1165.25	TRUE	887	25.7804	2979.58	0.0210852	enh58353-GRID2IP
chr7	6515000	6520000	5001	*	chr7	6535000	6540000	5001	*	enh58354	genic	74.3952	GRID2IP	1165.25	TRUE	887	68.864	5123.16	0.0362543	enh58354-GRID2IP
chr7	6520000	6525000	5001	*	chr7	6535000	6540000	5001	*	enh58355	promoter	111.262	GRID2IP	1165.25	TRUE	887	94.7763	10545	0.0746222	enh58355-GRID2IP
chr7	6540000	6545000	5001	*	chr7	6535000	6540000	5001	*	enh58356	genic	110.412	GRID2IP	1165.25	TRUE	887	276.955	30579.3	0.216396	enh58356-GRID2IP
chr7	6555000	6560000	5001	*	chr7	6535000	6540000	5001	*	enh58357	genic	82.2361	GRID2IP	1165.25	TRUE	887	55.5912	4571.6	0.0323512	enh58357-GRID2IP
chr7	65235000	65240000	5001	*	chr7	65425000	65430000	5001	*	enh60720	promoter	108.773	GUSB	1768.38	TRUE	888	18.7905	2043.9	0.0216587	enh60720-GUSB
chr7	65335000	65340000	5001	*	chr7	65425000	65430000	5001	*	enh60724	intergenic	103.175	GUSB	1768.38	TRUE	888	21.2702	2194.55	0.0232552	enh60724-GUSB
chr7	65335000	65340000	5001	*	chr7	65425000	65430000	5001	*	enh60725	promoter	118.504	GUSB	1768.38	TRUE	888	21.2702	2520.6	0.0267102	enh60725-GUSB
chr7	65360000	65365000	5001	*	chr7	65425000	65430000	5001	*	enh60727	genic	67.7369	GUSB	1768.38	TRUE	888	33.934	2298.58	0.0243575	enh60727-GUSB
chr7	65360000	65365000	5001	*	chr7	65425000	65430000	5001	*	enh60728	genic	58.2015	GUSB	1768.38	TRUE	888	33.934	1975.01	0.0209287	enh60728-GUSB
chr7	65380000	65385000	5001	*	chr7	65425000	65430000	5001	*	enh60729	genic	67.861	GUSB	1768.38	TRUE	888	34.21	2321.53	0.0246007	enh60729-GUSB
chr7	65390000	65395000	5001	*	chr7	65425000	65430000	5001	*	enh60730	genic	59.7069	GUSB	1768.38	TRUE	888	33.137	1978.51	0.0209658	enh60730-GUSB
chr7	65405000	65410000	5001	*	chr7	65425000	65430000	5001	*	enh60731	genic	65.5222	GUSB	1768.38	TRUE	888	53.6431	3514.81	0.0372457	enh60731-GUSB
chr7	65430000	65435000	5001	*	chr7	65425000	65430000	5001	*	enh60732	genic	67.9734	GUSB	1768.38	TRUE	888	258.836	17593.9	0.186439	enh60732-GUSB
chr7	65445000	65450000	5001	*	chr7	65425000	65430000	5001	*	enh60733	genic	105.708	GUSB	1768.38	TRUE	888	70.6646	7469.83	0.0791562	enh60733-GUSB
chr7	65445000	65450000	5001	*	chr7	65425000	65430000	5001	*	enh60734	promoter	100.167	GUSB	1768.38	TRUE	888	70.6646	7078.3	0.0750072	enh60734-GUSB
chr7	65540000	65545000	5001	*	chr7	65540000	65545000	5001	*	enh60740	promoter	106.524	ASL	884.5	TRUE	889	594.784	63359	0.431434	enh60740-ASL
chr7	65565000	65570000	5001	*	chr7	65540000	65545000	5001	*	enh60741	intergenic	103.169	ASL	884.5	TRUE	889	70.6976	7293.78	0.0496658	enh60741-ASL
chr7	65580000	65585000	5001	*	chr7	65540000	65545000	5001	*	enh60744	promoter	112.643	ASL	884.5	TRUE	889	36.415	4101.9	0.0279312	enh60744-ASL
chr7	65540000	65545000	5001	*	chr7	65575000	65580000	5001	*	enh60740	promoter	106.524	CRCP	1957.38	TRUE	890	43.8095	4666.78	0.0275284	enh60740-CRCP
chr7	65565000	65570000	5001	*	chr7	65575000	65580000	5001	*	enh60741	intergenic	103.169	CRCP	1957.38	TRUE	890	143.054	14758.7	0.0870583	enh60741-CRCP
chr7	65570000	65575000	5001	*	chr7	65575000	65580000	5001	*	enh60742	intergenic	63.8982	CRCP	1957.38	TRUE	890	297.755	19026	0.112231	enh60742-CRCP
chr7	65575000	65580000	5001	*	chr7	65575000	65580000	5001	*	enh60743	intergenic	64.9104	CRCP	1957.38	TRUE	890	449.088	29150.5	0.171953	enh60743-CRCP
chr7	65580000	65585000	5001	*	chr7	65575000	65580000	5001	*	enh60744	promoter	112.643	CRCP	1957.38	TRUE	890	231.415	26067.3	0.153765	enh60744-CRCP
chr7	65590000	65595000	5001	*	chr7	65575000	65580000	5001	*	enh60745	genic	68.223	CRCP	1957.38	TRUE	890	76.4652	5216.68	0.0307721	enh60745-CRCP
chr7	65590000	65595000	5001	*	chr7	65575000	65580000	5001	*	enh60746	genic	65.8482	CRCP	1957.38	TRUE	890	76.4652	5035.09	0.0297009	enh60746-CRCP
chr7	65645000	65650000	5001	*	chr7	65670000	65675000	5001	*	enh60751	intergenic	65.5357	TPST1	2891.5	TRUE	891	49.8444	3266.59	0.0245565	enh60751-TPST1
chr7	65670000	65675000	5001	*	chr7	65670000	65675000	5001	*	enh60752	promoter	93.4014	TPST1	2891.5	TRUE	891	431.439	40297	0.302932	enh60752-TPST1
chr7	65815000	65820000	5001	*	chr7	65840000	65845000	5001	*	enh60763	genic	66.264	LINC00174	404.875	TRUE	892	52.893	3504.9	0.024609	enh60763-LINC00174
chr7	65815000	65820000	5001	*	chr7	65840000	65845000	5001	*	enh60764	genic	60.2483	LINC00174	404.875	TRUE	892	52.893	3186.71	0.0223749	enh60764-LINC00174
chr7	65825000	65830000	5001	*	chr7	65840000	65845000	5001	*	enh60765	genic	71.2946	LINC00174	404.875	TRUE	892	76.9363	5485.15	0.038513	enh60765-LINC00174
chr7	65830000	65835000	5001	*	chr7	65840000	65845000	5001	*	enh60766	intergenic	78.0498	LINC00174	404.875	TRUE	892	121.661	9495.64	0.0666719	enh60766-LINC00174
chr7	65845000	65850000	5001	*	chr7	65840000	65845000	5001	*	enh60767	genic	78.6891	LINC00174	404.875	TRUE	892	257.358	20251.3	0.14219	enh60767-LINC00174
chr7	65845000	65850000	5001	*	chr7	65840000	65845000	5001	*	enh60768	genic	69.6847	LINC00174	404.875	TRUE	892	257.358	17933.9	0.12592	enh60768-LINC00174
chr7	65860000	65865000	5001	*	chr7	65840000	65845000	5001	*	enh60769	genic	67.3186	LINC00174	404.875	TRUE	892	70.9879	4778.8	0.0335535	enh60769-LINC00174
chr7	65865000	65870000	5001	*	chr7	65840000	65845000	5001	*	enh60770	promoter	60.1398	LINC00174	404.875	TRUE	892	64.3191	3868.13	0.0271594	enh60770-LINC00174
chr7	65865000	65870000	5001	*	chr7	65840000	65845000	5001	*	enh60771	intergenic	63.4418	LINC00174	404.875	TRUE	892	64.3191	4080.52	0.0286506	enh60771-LINC00174
chr7	65875000	65880000	5001	*	chr7	65840000	65845000	5001	*	enh60772	intergenic	78.7218	LINC00174	404.875	TRUE	892	42.508	3346.3	0.0234954	enh60772-LINC00174
chr7	65955000	65960000	5001	*	chr7	65955000	65960000	5001	*	enh60779	promoter	110.266	GS1-124K5.4	940.375	TRUE	893	400.24	44133.1	0.272216	enh60779-GS1-124K5.4
chr7	65960000	65965000	5001	*	chr7	65955000	65960000	5001	*	enh60780	intergenic	74.0605	GS1-124K5.4	940.375	TRUE	893	174.486	12922.6	0.0797074	enh60780-GS1-124K5.4
chr7	65965000	65970000	5001	*	chr7	65955000	65960000	5001	*	enh60781	intergenic	65.5865	GS1-124K5.4	940.375	TRUE	893	95.2714	6248.52	0.0385414	enh60781-GS1-124K5.4
chr7	65970000	65975000	5001	*	chr7	65955000	65960000	5001	*	enh60782	intergenic	70.1697	GS1-124K5.4	940.375	TRUE	893	69.1544	4852.55	0.0299309	enh60782-GS1-124K5.4
chr7	66310000	66315000	5001	*	chr7	65955000	65960000	5001	*	enh60809	promoter	85.3702	GS1-124K5.4	940.375	TRUE	893	41.6619	3556.69	0.0219379	enh60809-GS1-124K5.4
chr7	65990000	65995000	5001	*	chr7	66015000	66020000	5001	*	enh60784	intergenic	64.4765	GS1-124K5.11	1445.75	TRUE	894	63.4894	4093.57	0.0253574	enh60784-GS1-124K5.11
chr7	66015000	66020000	5001	*	chr7	66015000	66020000	5001	*	enh60785	intergenic	60.2782	GS1-124K5.11	1445.75	TRUE	894	455.807	27475.2	0.170194	enh60785-GS1-124K5.11
chr7	66015000	66020000	5001	*	chr7	66015000	66020000	5001	*	enh60786	intergenic	60.0392	GS1-124K5.11	1445.75	TRUE	894	455.807	27366.3	0.169519	enh60786-GS1-124K5.11
chr7	66020000	66025000	5001	*	chr7	66015000	66020000	5001	*	enh60787	genic	69.5339	GS1-124K5.11	1445.75	TRUE	894	212.791	14796.2	0.0916539	enh60787-GS1-124K5.11
chr7	66035000	66040000	5001	*	chr7	66015000	66020000	5001	*	enh60788	genic	60.9407	GS1-124K5.11	1445.75	TRUE	894	59.6804	3636.96	0.0225289	enh60788-GS1-124K5.11
chr7	66055000	66060000	5001	*	chr7	66015000	66020000	5001	*	enh60790	promoter	107.17	GS1-124K5.11	1445.75	TRUE	894	31.2952	3353.9	0.0207755	enh60790-GS1-124K5.11
chr7	66090000	66095000	5001	*	chr7	66015000	66020000	5001	*	enh60791	promoter	123.179	GS1-124K5.11	1445.75	TRUE	894	27.3518	3369.15	0.02087	enh60791-GS1-124K5.11
chr7	66055000	66060000	5001	*	chr7	66090000	66095000	5001	*	enh60790	promoter	107.17	KCTD7	1456.12	TRUE	895	55.4588	5943.51	0.0384754	enh60790-KCTD7
chr7	66090000	66095000	5001	*	chr7	66090000	66095000	5001	*	enh60791	promoter	123.179	KCTD7	1456.12	TRUE	895	514.044	63319.2	0.409898	enh60791-KCTD7
chr7	66100000	66105000	5001	*	chr7	66090000	66095000	5001	*	enh60792	genic	76.6277	KCTD7	1456.12	TRUE	895	87.9841	6742.02	0.0436446	enh60792-KCTD7
chr7	66105000	66110000	5001	*	chr7	66090000	66095000	5001	*	enh60793	genic	77.7855	KCTD7	1456.12	TRUE	895	70.1602	5457.45	0.0353289	enh60793-KCTD7
chr7	66115000	66120000	5001	*	chr7	66090000	66095000	5001	*	enh60794	promoter	125.749	KCTD7	1456.12	TRUE	895	54.3538	6834.92	0.044246	enh60794-KCTD7
chr7	66055000	66060000	5001	*	chr7	66115000	66120000	5001	*	enh60790	promoter	107.17	LOC100996437	1609	TRUE	896	32.4203	3474.48	0.0230167	enh60790-LOC100996437
chr7	66090000	66095000	5001	*	chr7	66115000	66120000	5001	*	enh60791	promoter	123.179	LOC100996437	1609	TRUE	896	54.3538	6695.22	0.0443525	enh60791-LOC100996437
chr7	66100000	66105000	5001	*	chr7	66115000	66120000	5001	*	enh60792	genic	76.6277	LOC100996437	1609	TRUE	896	111.624	8553.47	0.0566624	enh60792-LOC100996437
chr7	66105000	66110000	5001	*	chr7	66115000	66120000	5001	*	enh60793	genic	77.7855	LOC100996437	1609	TRUE	896	147.218	11451.4	0.0758599	enh60793-LOC100996437
chr7	66115000	66120000	5001	*	chr7	66115000	66120000	5001	*	enh60794	promoter	125.749	LOC100996437	1609	TRUE	896	413.722	52025	0.344639	enh60794-LOC100996437
chr7	66135000	66140000	5001	*	chr7	66115000	66120000	5001	*	enh60795	intergenic	69.8939	LOC100996437	1609	TRUE	896	66.8753	4674.17	0.030964	enh60795-LOC100996437
chr7	66145000	66150000	5001	*	chr7	66115000	66120000	5001	*	enh60796	intergenic	112.458	LOC100996437	1609	TRUE	896	38.5525	4335.54	0.0287208	enh60796-LOC100996437
chr7	6595000	6600000	5001	*	chr7	6615000	6620000	5001	*	enh58363	intergenic	65.1212	ZDHHC4	850	TRUE	897	73.7409	4802.09	0.0223949	enh58363-ZDHHC4
chr7	6605000	6610000	5001	*	chr7	6615000	6620000	5001	*	enh58364	intergenic	63.2828	ZDHHC4	850	TRUE	897	96.1044	6081.75	0.0283627	enh58364-ZDHHC4
chr7	6615000	6620000	5001	*	chr7	6615000	6620000	5001	*	enh58365	promoter	97.4885	ZDHHC4	850	TRUE	897	518.255	50523.9	0.235622	enh58365-ZDHHC4
chr7	6615000	6620000	5001	*	chr7	6615000	6620000	5001	*	enh58366	genic	78.7313	ZDHHC4	850	TRUE	897	518.255	40802.9	0.190287	enh58366-ZDHHC4
chr7	6625000	6630000	5001	*	chr7	6615000	6620000	5001	*	enh58367	promoter	102.963	ZDHHC4	850	TRUE	897	123.558	12722	0.0593298	enh58367-ZDHHC4
chr7	66145000	66150000	5001	*	chr7	66205000	66210000	5001	*	enh60796	intergenic	112.458	RABGEF1	2293.38	TRUE	898	41.3928	4654.96	0.0326627	enh60796-RABGEF1
chr7	66185000	66190000	5001	*	chr7	66205000	66210000	5001	*	enh60799	intergenic	68.6835	RABGEF1	2293.38	TRUE	898	51.781	3556.5	0.0249551	enh60799-RABGEF1
chr7	66205000	66210000	5001	*	chr7	66205000	66210000	5001	*	enh60800	promoter	121.66	RABGEF1	2293.38	TRUE	898	462.96	56324	0.395212	enh60800-RABGEF1
chr7	66220000	66225000	5001	*	chr7	66205000	66210000	5001	*	enh60801	genic	89.6551	RABGEF1	2293.38	TRUE	898	73.7993	6616.48	0.0464263	enh60801-RABGEF1
chr7	66230000	66235000	5001	*	chr7	66205000	66210000	5001	*	enh60802	genic	67.4741	RABGEF1	2293.38	TRUE	898	52.4419	3538.47	0.0248286	enh60802-RABGEF1
chr7	66145000	66150000	5001	*	chr7	66270000	66275000	5001	*	enh60796	intergenic	112.458	GTF2IRD1P1	1435.25	TRUE	899	19.5662	2200.38	0.0219964	enh60796-GTF2IRD1P1
chr7	66205000	66210000	5001	*	chr7	66270000	66275000	5001	*	enh60800	promoter	121.66	GTF2IRD1P1	1435.25	TRUE	899	25.4865	3100.7	0.0309965	enh60800-GTF2IRD1P1
chr7	66245000	66250000	5001	*	chr7	66270000	66275000	5001	*	enh60803	genic	64.7357	GTF2IRD1P1	1435.25	TRUE	899	39.6393	2566.08	0.0256521	enh60803-GTF2IRD1P1
chr7	66275000	66280000	5001	*	chr7	66270000	66275000	5001	*	enh60804	genic	68.2112	GTF2IRD1P1	1435.25	TRUE	899	170.726	11645.4	0.116415	enh60804-GTF2IRD1P1
chr7	66280000	66285000	5001	*	chr7	66270000	66275000	5001	*	enh60805	genic	97.7093	GTF2IRD1P1	1435.25	TRUE	899	99.1197	9684.92	0.0968164	enh60805-GTF2IRD1P1
chr7	66290000	66295000	5001	*	chr7	66270000	66275000	5001	*	enh60806	genic	73.6091	GTF2IRD1P1	1435.25	TRUE	899	56.3643	4148.92	0.0414752	enh60806-GTF2IRD1P1
chr7	66300000	66305000	5001	*	chr7	66270000	66275000	5001	*	enh60807	genic	70.595	GTF2IRD1P1	1435.25	TRUE	899	37.3453	2636.39	0.0263549	enh60807-GTF2IRD1P1
chr7	66305000	66310000	5001	*	chr7	66270000	66275000	5001	*	enh60808	promoter	104.515	GTF2IRD1P1	1435.25	TRUE	899	33.3049	3480.87	0.0347969	enh60808-GTF2IRD1P1
chr7	66460000	66465000	5001	*	chr7	66270000	66275000	5001	*	enh60818	promoter	128.361	GTF2IRD1P1	1435.25	TRUE	899	18.56	2382.39	0.0238158	enh60818-GTF2IRD1P1
chr7	6615000	6620000	5001	*	chr7	6625000	6630000	5001	*	enh58365	promoter	97.4885	C7orf26	1030.88	TRUE	900	123.558	12045.5	0.0659983	enh58365-C7orf26
chr7	6615000	6620000	5001	*	chr7	6625000	6630000	5001	*	enh58366	genic	78.7313	C7orf26	1030.88	TRUE	900	123.558	9727.92	0.0532999	enh58366-C7orf26
chr7	6625000	6630000	5001	*	chr7	6625000	6630000	5001	*	enh58367	promoter	102.963	C7orf26	1030.88	TRUE	900	586.656	60403.9	0.330957	enh58367-C7orf26
chr7	6640000	6645000	5001	*	chr7	6625000	6630000	5001	*	enh58368	genic	64.0114	C7orf26	1030.88	TRUE	900	99.454	6366.19	0.0348808	enh58368-C7orf26
chr7	6675000	6680000	5001	*	chr7	6625000	6630000	5001	*	enh58374	promoter	95.5814	C7orf26	1030.88	TRUE	900	41.7116	3986.85	0.0218442	enh58374-C7orf26
chr7	65955000	65960000	5001	*	chr7	66310000	66315000	5001	*	enh60779	promoter	110.266	GTF2IP23	660.125	TRUE	901	41.6619	4593.91	0.0321081	enh60779-GTF2IP23
chr7	66280000	66285000	5001	*	chr7	66310000	66315000	5001	*	enh60805	genic	97.7093	GTF2IP23	660.125	TRUE	901	29.5639	2888.66	0.0201897	enh60805-GTF2IP23
chr7	66290000	66295000	5001	*	chr7	66310000	66315000	5001	*	enh60806	genic	73.6091	GTF2IP23	660.125	TRUE	901	42.3339	3116.16	0.0217797	enh60806-GTF2IP23
chr7	66300000	66305000	5001	*	chr7	66310000	66315000	5001	*	enh60807	genic	70.595	GTF2IP23	660.125	TRUE	901	76.6157	5408.69	0.0378028	enh60807-GTF2IP23
chr7	66305000	66310000	5001	*	chr7	66310000	66315000	5001	*	enh60808	promoter	104.515	GTF2IP23	660.125	TRUE	901	167.53	17509.4	0.122378	enh60808-GTF2IP23
chr7	66310000	66315000	5001	*	chr7	66310000	66315000	5001	*	enh60809	promoter	85.3702	GTF2IP23	660.125	TRUE	901	430.511	36752.8	0.256876	enh60809-GTF2IP23
chr7	66340000	66345000	5001	*	chr7	66310000	66315000	5001	*	enh60810	genic	78.6651	GTF2IP23	660.125	TRUE	901	42.3884	3334.49	0.0233056	enh60810-GTF2IP23
chr7	66355000	66360000	5001	*	chr7	66310000	66315000	5001	*	enh60812	intergenic	63.3419	GTF2IP23	660.125	TRUE	901	45.3187	2870.57	0.0200632	enh60812-GTF2IP23
chr7	66385000	66390000	5001	*	chr7	66310000	66315000	5001	*	enh60816	promoter	103.059	GTF2IP23	660.125	TRUE	901	33.4401	3446.32	0.0240872	enh60816-GTF2IP23
chr7	66460000	66465000	5001	*	chr7	66310000	66315000	5001	*	enh60818	promoter	128.361	GTF2IP23	660.125	TRUE	901	36.3253	4662.76	0.0325893	enh60818-GTF2IP23
chr7	66300000	66305000	5001	*	chr7	66365000	66370000	5001	*	enh60807	genic	70.595	LOC644794	68.375	TRUE	902	45.5635	3216.55	0.0208375	enh60807-LOC644794
chr7	66305000	66310000	5001	*	chr7	66365000	66370000	5001	*	enh60808	promoter	104.515	LOC644794	68.375	TRUE	902	39.5358	4132.09	0.0267686	enh60808-LOC644794
chr7	66310000	66315000	5001	*	chr7	66365000	66370000	5001	*	enh60809	promoter	85.3702	LOC644794	68.375	TRUE	902	44.9404	3836.57	0.0248541	enh60809-LOC644794
chr7	66340000	66345000	5001	*	chr7	66365000	66370000	5001	*	enh60810	genic	78.6651	LOC644794	68.375	TRUE	902	68.2279	5367.16	0.0347696	enh60810-LOC644794
chr7	66345000	66350000	5001	*	chr7	66365000	66370000	5001	*	enh60811	intergenic	60.2712	LOC644794	68.375	TRUE	902	66.3441	3998.64	0.025904	enh60811-LOC644794
chr7	66355000	66360000	5001	*	chr7	66365000	66370000	5001	*	enh60812	intergenic	63.3419	LOC644794	68.375	TRUE	902	92.8869	5883.63	0.0381154	enh60812-LOC644794
chr7	66365000	66370000	5001	*	chr7	66365000	66370000	5001	*	enh60813	intergenic	62.8283	LOC644794	68.375	TRUE	902	638.457	40113.2	0.259862	enh60813-LOC644794
chr7	66370000	66375000	5001	*	chr7	66365000	66370000	5001	*	enh60814	genic	63.5034	LOC644794	68.375	TRUE	902	273.547	17371.2	0.112534	enh60814-LOC644794
chr7	66370000	66375000	5001	*	chr7	66365000	66370000	5001	*	enh60815	intergenic	65.0029	LOC644794	68.375	TRUE	902	273.547	17781.4	0.115191	enh60815-LOC644794
chr7	66385000	66390000	5001	*	chr7	66365000	66370000	5001	*	enh60816	promoter	103.059	LOC644794	68.375	TRUE	902	75.329	7763.36	0.0502927	enh60816-LOC644794
chr7	66305000	66310000	5001	*	chr7	66385000	66390000	5001	*	enh60808	promoter	104.515	TMEM248	1575.5	TRUE	903	34.173	3571.6	0.0276151	enh60808-TMEM248
chr7	66310000	66315000	5001	*	chr7	66385000	66390000	5001	*	enh60809	promoter	85.3702	TMEM248	1575.5	TRUE	903	33.4401	2854.79	0.0220728	enh60809-TMEM248
chr7	66355000	66360000	5001	*	chr7	66385000	66390000	5001	*	enh60812	intergenic	63.3419	TMEM248	1575.5	TRUE	903	48.7664	3088.96	0.0238834	enh60812-TMEM248
chr7	66365000	66370000	5001	*	chr7	66385000	66390000	5001	*	enh60813	intergenic	62.8283	TMEM248	1575.5	TRUE	903	75.329	4732.79	0.0365933	enh60813-TMEM248
chr7	66370000	66375000	5001	*	chr7	66385000	66390000	5001	*	enh60814	genic	63.5034	TMEM248	1575.5	TRUE	903	67.1314	4263.07	0.0329615	enh60814-TMEM248
chr7	66370000	66375000	5001	*	chr7	66385000	66390000	5001	*	enh60815	intergenic	65.0029	TMEM248	1575.5	TRUE	903	67.1314	4363.74	0.0337398	enh60815-TMEM248
chr7	66385000	66390000	5001	*	chr7	66385000	66390000	5001	*	enh60816	promoter	103.059	TMEM248	1575.5	TRUE	903	507.017	52252.9	0.404012	enh60816-TMEM248
chr7	66400000	66405000	5001	*	chr7	66385000	66390000	5001	*	enh60817	genic	63.8855	TMEM248	1575.5	TRUE	903	73.6631	4706	0.0363861	enh60817-TMEM248
chr7	66290000	66295000	5001	*	chr7	66450000	66455000	5001	*	enh60806	genic	73.6091	SBDS	1057.88	TRUE	904	34.5805	2545.44	0.0347218	enh60806-SBDS
chr7	66300000	66305000	5001	*	chr7	66450000	66455000	5001	*	enh60807	genic	70.595	SBDS	1057.88	TRUE	904	32.4758	2292.63	0.0312733	enh60807-SBDS
chr7	66305000	66310000	5001	*	chr7	66450000	66455000	5001	*	enh60808	promoter	104.515	SBDS	1057.88	TRUE	904	22.0153	2300.93	0.0313865	enh60808-SBDS
chr7	66310000	66315000	5001	*	chr7	66450000	66455000	5001	*	enh60809	promoter	85.3702	SBDS	1057.88	TRUE	904	26.1259	2230.37	0.030424	enh60809-SBDS
chr7	66345000	66350000	5001	*	chr7	66450000	66455000	5001	*	enh60811	intergenic	60.2712	SBDS	1057.88	TRUE	904	26.0777	1571.73	0.0214397	enh60811-SBDS
chr7	66365000	66370000	5001	*	chr7	66450000	66455000	5001	*	enh60813	intergenic	62.8283	SBDS	1057.88	TRUE	904	25.2999	1589.55	0.0216827	enh60813-SBDS
chr7	66385000	66390000	5001	*	chr7	66450000	66455000	5001	*	enh60816	promoter	103.059	SBDS	1057.88	TRUE	904	21.141	2178.78	0.0297203	enh60816-SBDS
chr7	66400000	66405000	5001	*	chr7	66450000	66455000	5001	*	enh60817	genic	63.8855	SBDS	1057.88	TRUE	904	40.5725	2591.99	0.0353568	enh60817-SBDS
chr7	66460000	66465000	5001	*	chr7	66450000	66455000	5001	*	enh60818	promoter	128.361	SBDS	1057.88	TRUE	904	76.2614	9789.02	0.13353	enh60818-SBDS
chr7	66475000	66480000	5001	*	chr7	66450000	66455000	5001	*	enh60819	genic	63.9968	SBDS	1057.88	TRUE	904	33.1188	2119.5	0.0289116	enh60819-SBDS
chr7	66480000	66485000	5001	*	chr7	66450000	66455000	5001	*	enh60820	genic	65.023	SBDS	1057.88	TRUE	904	22.8654	1486.78	0.0202808	enh60820-SBDS
chr7	66280000	66285000	5001	*	chr7	66460000	66465000	5001	*	enh60805	genic	97.7093	TYW1	3255.5	TRUE	905	28.3742	2772.43	0.0206478	enh60805-TYW1
chr7	66300000	66305000	5001	*	chr7	66460000	66465000	5001	*	enh60807	genic	70.595	TYW1	3255.5	TRUE	905	46.3257	3270.36	0.0243562	enh60807-TYW1
chr7	66305000	66310000	5001	*	chr7	66460000	66465000	5001	*	enh60808	promoter	104.515	TYW1	3255.5	TRUE	905	34.8375	3641.05	0.0271169	enh60808-TYW1
chr7	66310000	66315000	5001	*	chr7	66460000	66465000	5001	*	enh60809	promoter	85.3702	TYW1	3255.5	TRUE	905	36.3253	3101.1	0.0230956	enh60809-TYW1
chr7	66460000	66465000	5001	*	chr7	66460000	66465000	5001	*	enh60818	promoter	128.361	TYW1	3255.5	TRUE	905	438.59	56298.1	0.419283	enh60818-TYW1
chr7	66475000	66480000	5001	*	chr7	66460000	66465000	5001	*	enh60819	genic	63.9968	TYW1	3255.5	TRUE	905	63.7778	4081.58	0.0303978	enh60819-TYW1
chr7	66480000	66485000	5001	*	chr7	66460000	66465000	5001	*	enh60820	genic	65.023	TYW1	3255.5	TRUE	905	49.5773	3223.67	0.0240084	enh60820-TYW1
chr7	66480000	66485000	5001	*	chr7	66460000	66465000	5001	*	enh60821	genic	62.664	TYW1	3255.5	TRUE	905	49.5773	3106.71	0.0231374	enh60821-TYW1
chr7	6625000	6630000	5001	*	chr7	6655000	6660000	5001	*	enh58367	promoter	102.963	ZNF853	166.125	TRUE	906	40.6243	4182.81	0.0216936	enh58367-ZNF853
chr7	6640000	6645000	5001	*	chr7	6655000	6660000	5001	*	enh58368	genic	64.0114	ZNF853	166.125	TRUE	906	112.214	7182.99	0.0372537	enh58368-ZNF853
chr7	6650000	6655000	5001	*	chr7	6655000	6660000	5001	*	enh58369	intergenic	62.8381	ZNF853	166.125	TRUE	906	270.748	17013.3	0.0882373	enh58369-ZNF853
chr7	6655000	6660000	5001	*	chr7	6655000	6660000	5001	*	enh58370	promoter	68.4998	ZNF853	166.125	TRUE	906	616.491	42229.5	0.219018	enh58370-ZNF853
chr7	6660000	6665000	5001	*	chr7	6655000	6660000	5001	*	enh58371	genic	68.405	ZNF853	166.125	TRUE	906	288.682	19747.3	0.102417	enh58371-ZNF853
chr7	6660000	6665000	5001	*	chr7	6655000	6660000	5001	*	enh58372	genic	61.2164	ZNF853	166.125	TRUE	906	288.682	17672.1	0.0916542	enh58372-ZNF853
chr7	6670000	6675000	5001	*	chr7	6655000	6660000	5001	*	enh58373	intergenic	70.7293	ZNF853	166.125	TRUE	906	104.718	7406.6	0.0384134	enh58373-ZNF853
chr7	6675000	6680000	5001	*	chr7	6655000	6660000	5001	*	enh58374	promoter	95.5814	ZNF853	166.125	TRUE	906	77.1511	7374.21	0.0382455	enh58374-ZNF853
chr7	66460000	66465000	5001	*	chr7	66755000	66760000	5001	*	enh60818	promoter	128.361	PMS2P4	851.125	TRUE	907	10.5647	1356.1	0.0245386	enh60818-PMS2P4
chr7	66505000	66510000	5001	*	chr7	66755000	66760000	5001	*	enh60823	genic	59.6033	PMS2P4	851.125	TRUE	907	19.1474	1141.25	0.0206508	enh60823-PMS2P4
chr7	66505000	66510000	5001	*	chr7	66755000	66760000	5001	*	enh60824	genic	62.5717	PMS2P4	851.125	TRUE	907	19.1474	1198.09	0.0216793	enh60824-PMS2P4
chr7	66570000	66575000	5001	*	chr7	66755000	66760000	5001	*	enh60825	genic	80.3778	PMS2P4	851.125	TRUE	907	21.3061	1712.54	0.0309883	enh60825-PMS2P4
chr7	66590000	66595000	5001	*	chr7	66755000	66760000	5001	*	enh60826	genic	76.7655	PMS2P4	851.125	TRUE	907	22.3536	1715.99	0.0310507	enh60826-PMS2P4
chr7	66655000	66660000	5001	*	chr7	66755000	66760000	5001	*	enh60829	genic	66.2166	PMS2P4	851.125	TRUE	907	17.5329	1160.97	0.0210077	enh60829-PMS2P4
chr7	66675000	66680000	5001	*	chr7	66755000	66760000	5001	*	enh60830	genic	72.5631	PMS2P4	851.125	TRUE	907	30.5477	2216.64	0.04011	enh60830-PMS2P4
chr7	66690000	66695000	5001	*	chr7	66755000	66760000	5001	*	enh60831	genic	70.389	PMS2P4	851.125	TRUE	907	24.833	1747.97	0.0316295	enh60831-PMS2P4
chr7	66735000	66740000	5001	*	chr7	66755000	66760000	5001	*	enh60832	intergenic	66.3761	PMS2P4	851.125	TRUE	907	50.5998	3358.62	0.060774	enh60832-PMS2P4
chr7	66740000	66745000	5001	*	chr7	66755000	66760000	5001	*	enh60833	intergenic	69.6293	PMS2P4	851.125	TRUE	907	67.9919	4734.23	0.0856657	enh60833-PMS2P4
chr7	66765000	66770000	5001	*	chr7	66755000	66760000	5001	*	enh60834	promoter	116.278	PMS2P4	851.125	TRUE	907	85.3099	9919.71	0.179497	enh60834-PMS2P4
chr7	66775000	66780000	5001	*	chr7	66755000	66760000	5001	*	enh60835	genic	85.7911	PMS2P4	851.125	TRUE	907	42.7327	3666.08	0.0663376	enh60835-PMS2P4
chr7	66735000	66740000	5001	*	chr7	66765000	66770000	5001	*	enh60832	intergenic	66.3761	STAG3L4	1488.88	TRUE	908	31.4268	2085.99	0.0219077	enh60832-STAG3L4
chr7	66740000	66745000	5001	*	chr7	66765000	66770000	5001	*	enh60833	intergenic	69.6293	STAG3L4	1488.88	TRUE	908	32.4317	2258.19	0.0237163	enh60833-STAG3L4
chr7	66765000	66770000	5001	*	chr7	66765000	66770000	5001	*	enh60834	promoter	116.278	STAG3L4	1488.88	TRUE	908	430.734	50085.1	0.52601	enh60834-STAG3L4
chr7	66775000	66780000	5001	*	chr7	66765000	66770000	5001	*	enh60835	genic	85.7911	STAG3L4	1488.88	TRUE	908	75.3411	6463.59	0.0678827	enh60835-STAG3L4
chr7	6625000	6630000	5001	*	chr7	6675000	6680000	5001	*	enh58367	promoter	102.963	ZNF316	1031.25	TRUE	909	41.7116	4294.76	0.0234672	enh58367-ZNF316
chr7	6655000	6660000	5001	*	chr7	6675000	6680000	5001	*	enh58370	promoter	68.4998	ZNF316	1031.25	TRUE	909	77.1511	5284.84	0.0288772	enh58370-ZNF316
chr7	6660000	6665000	5001	*	chr7	6675000	6680000	5001	*	enh58371	genic	68.405	ZNF316	1031.25	TRUE	909	92.3434	6316.75	0.0345157	enh58371-ZNF316
chr7	6660000	6665000	5001	*	chr7	6675000	6680000	5001	*	enh58372	genic	61.2164	ZNF316	1031.25	TRUE	909	92.3434	5652.93	0.0308885	enh58372-ZNF316
chr7	6670000	6675000	5001	*	chr7	6675000	6680000	5001	*	enh58373	intergenic	70.7293	ZNF316	1031.25	TRUE	909	231.209	16353.2	0.0893566	enh58373-ZNF316
chr7	6675000	6680000	5001	*	chr7	6675000	6680000	5001	*	enh58374	promoter	95.5814	ZNF316	1031.25	TRUE	909	581.791	55608.4	0.303853	enh58374-ZNF316
chr7	6680000	6685000	5001	*	chr7	6675000	6680000	5001	*	enh58375	genic	68.1865	ZNF316	1031.25	TRUE	909	274.915	18745.5	0.102429	enh58375-ZNF316
chr7	6745000	6750000	5001	*	chr7	6675000	6680000	5001	*	enh58376	promoter	108.038	ZNF316	1031.25	TRUE	909	35.0714	3789.06	0.020704	enh58376-ZNF316
chr7	66570000	66575000	5001	*	chr7	66800000	66805000	5001	*	enh60825	genic	80.3778	LINC01372	23.75	TRUE	910	9.80941	788.459	0.0220157	enh60825-LINC01372
chr7	66690000	66695000	5001	*	chr7	66800000	66805000	5001	*	enh60831	genic	70.389	LINC01372	23.75	TRUE	910	13.7198	965.727	0.0269655	enh60831-LINC01372
chr7	66735000	66740000	5001	*	chr7	66800000	66805000	5001	*	enh60832	intergenic	66.3761	LINC01372	23.75	TRUE	910	17.4723	1159.74	0.0323828	enh60832-LINC01372
chr7	66740000	66745000	5001	*	chr7	66800000	66805000	5001	*	enh60833	intergenic	69.6293	LINC01372	23.75	TRUE	910	11.2693	784.677	0.0219101	enh60833-LINC01372
chr7	66765000	66770000	5001	*	chr7	66800000	66805000	5001	*	enh60834	promoter	116.278	LINC01372	23.75	TRUE	910	25.9921	3022.32	0.0843909	enh60834-LINC01372
chr7	66775000	66780000	5001	*	chr7	66800000	66805000	5001	*	enh60835	genic	85.7911	LINC01372	23.75	TRUE	910	49.503	4246.92	0.118585	enh60835-LINC01372
chr7	66825000	66830000	5001	*	chr7	66800000	66805000	5001	*	enh60836	intergenic	67.7686	LINC01372	23.75	TRUE	910	30.5309	2069.04	0.0577727	enh60836-LINC01372
chr7	66835000	66840000	5001	*	chr7	66800000	66805000	5001	*	enh60837	intergenic	69.1564	LINC01372	23.75	TRUE	910	15.981	1105.19	0.0308596	enh60837-LINC01372
chr7	6625000	6630000	5001	*	chr7	6725000	6730000	5001	*	enh58367	promoter	102.963	ZNF12	1271.38	TRUE	911	15.3494	1580.42	0.0216939	enh58367-ZNF12
chr7	6650000	6655000	5001	*	chr7	6725000	6730000	5001	*	enh58369	intergenic	62.8381	ZNF12	1271.38	TRUE	911	24.2268	1522.37	0.020897	enh58369-ZNF12
chr7	6655000	6660000	5001	*	chr7	6725000	6730000	5001	*	enh58370	promoter	68.4998	ZNF12	1271.38	TRUE	911	21.3399	1461.78	0.0200653	enh58370-ZNF12
chr7	6670000	6675000	5001	*	chr7	6725000	6730000	5001	*	enh58373	intergenic	70.7293	ZNF12	1271.38	TRUE	911	30.3844	2149.07	0.0294995	enh58373-ZNF12
chr7	6675000	6680000	5001	*	chr7	6725000	6730000	5001	*	enh58374	promoter	95.5814	ZNF12	1271.38	TRUE	911	32.418	3098.56	0.0425328	enh58374-ZNF12
chr7	6680000	6685000	5001	*	chr7	6725000	6730000	5001	*	enh58375	genic	68.1865	ZNF12	1271.38	TRUE	911	42.0573	2867.74	0.0393645	enh58375-ZNF12
chr7	6745000	6750000	5001	*	chr7	6725000	6730000	5001	*	enh58376	promoter	108.038	ZNF12	1271.38	TRUE	911	88.3556	9545.8	0.131032	enh58376-ZNF12
chr7	6760000	6765000	5001	*	chr7	6725000	6730000	5001	*	enh58377	intergenic	71.9116	ZNF12	1271.38	TRUE	911	49.6998	3573.99	0.0490589	enh58377-ZNF12
chr7	6765000	6770000	5001	*	chr7	6725000	6730000	5001	*	enh58378	intergenic	101.97	ZNF12	1271.38	TRUE	911	40.506	4130.38	0.0566962	enh58378-ZNF12
chr7	66615000	66620000	5001	*	chr7	67485000	67490000	5001	*	enh60828	genic	70.5489	LOC102723427	55.25	TRUE	912	2.65546	187.34	0.0209566	enh60828-LOC102723427
chr7	66775000	66780000	5001	*	chr7	67485000	67490000	5001	*	enh60835	genic	85.7911	LOC102723427	55.25	TRUE	912	2.85383	244.833	0.0273881	enh60835-LOC102723427
chr7	66840000	66845000	5001	*	chr7	67485000	67490000	5001	*	enh60838	intergenic	67.7733	LOC102723427	55.25	TRUE	912	3.71719	251.927	0.0281816	enh60838-LOC102723427
chr7	66915000	66920000	5001	*	chr7	67485000	67490000	5001	*	enh60839	intergenic	66.4408	LOC102723427	55.25	TRUE	912	3.05798	203.175	0.022728	enh60839-LOC102723427
chr7	66945000	66950000	5001	*	chr7	67485000	67490000	5001	*	enh60840	intergenic	63.4324	LOC102723427	55.25	TRUE	912	3.50927	222.602	0.0249012	enh60840-LOC102723427
chr7	67090000	67095000	5001	*	chr7	67485000	67490000	5001	*	enh60841	intergenic	61.1417	LOC102723427	55.25	TRUE	912	6.84331	418.412	0.0468053	enh60841-LOC102723427
chr7	67200000	67205000	5001	*	chr7	67485000	67490000	5001	*	enh60842	intergenic	63.0734	LOC102723427	55.25	TRUE	912	7.62781	481.112	0.0538192	enh60842-LOC102723427
chr7	67380000	67385000	5001	*	chr7	67485000	67490000	5001	*	enh60843	intergenic	62.8577	LOC102723427	55.25	TRUE	912	11.5817	728.001	0.0814374	enh60843-LOC102723427
chr7	70155000	70160000	5001	*	chr7	67485000	67490000	5001	*	enh60846	genic	76.0026	LOC102723427	55.25	TRUE	912	5.00892	380.691	0.0425857	enh60846-LOC102723427
chr7	72350000	72355000	5001	*	chr7	67485000	67490000	5001	*	enh60904	intergenic	119.286	LOC102723427	55.25	TRUE	912	2.08717	248.969	0.0278507	enh60904-LOC102723427
chr7	6745000	6750000	5001	*	chr7	6770000	6775000	5001	*	enh58376	promoter	108.038	PMS2CL	184.875	TRUE	913	57.7566	6239.93	0.05988	enh58376-PMS2CL
chr7	6760000	6765000	5001	*	chr7	6770000	6775000	5001	*	enh58377	intergenic	71.9116	PMS2CL	184.875	TRUE	913	115.112	8277.87	0.0794366	enh58377-PMS2CL
chr7	6765000	6770000	5001	*	chr7	6770000	6775000	5001	*	enh58378	intergenic	101.97	PMS2CL	184.875	TRUE	913	264.495	26970.5	0.258816	enh58378-PMS2CL
chr7	5935000	5940000	5001	*	chr7	6835000	6840000	5001	*	enh58300	promoter	102.828	CCZ1B	1412.62	TRUE	914	17.0033	1748.42	0.0220784	enh58300-CCZ1B
chr7	5970000	5975000	5001	*	chr7	6835000	6840000	5001	*	enh58301	intergenic	66.0768	CCZ1B	1412.62	TRUE	914	70.8601	4682.21	0.0591253	enh58301-CCZ1B
chr7	6615000	6620000	5001	*	chr7	6835000	6840000	5001	*	enh58365	promoter	97.4885	CCZ1B	1412.62	TRUE	914	17.9448	1749.41	0.0220909	enh58365-CCZ1B
chr7	6660000	6665000	5001	*	chr7	6835000	6840000	5001	*	enh58371	genic	68.405	CCZ1B	1412.62	TRUE	914	30.6894	2099.31	0.0265093	enh58371-CCZ1B
chr7	6660000	6665000	5001	*	chr7	6835000	6840000	5001	*	enh58372	genic	61.2164	CCZ1B	1412.62	TRUE	914	30.6894	1878.69	0.0237235	enh58372-CCZ1B
chr7	6745000	6750000	5001	*	chr7	6835000	6840000	5001	*	enh58376	promoter	108.038	CCZ1B	1412.62	TRUE	914	16.7305	1807.54	0.022825	enh58376-CCZ1B
chr7	6830000	6835000	5001	*	chr7	6835000	6840000	5001	*	enh58379	intergenic	63.4051	CCZ1B	1412.62	TRUE	914	163.659	10376.8	0.131035	enh58379-CCZ1B
chr7	6865000	6870000	5001	*	chr7	6835000	6840000	5001	*	enh58380	promoter	108.343	CCZ1B	1412.62	TRUE	914	27.695	3000.55	0.0378899	enh58380-CCZ1B
chr7	68955000	68960000	5001	*	chr7	69060000	69065000	5001	*	enh60844	intergenic	78.0449	LOC100507468	18.125	TRUE	915	15.7909	1232.4	0.0276688	enh60844-LOC100507468
chr7	69060000	69065000	5001	*	chr7	69060000	69065000	5001	*	enh60845	promoter	70.0364	LOC100507468	18.125	TRUE	915	489.939	34313.6	0.770381	enh60845-LOC100507468
chr7	68955000	68960000	5001	*	chr7	69060000	69065000	5001	*	enh60844	intergenic	78.0449	AUTS2	4209	TRUE	916	15.7909	1232.4	0.0276688	enh60844-AUTS2
chr7	69060000	69065000	5001	*	chr7	69060000	69065000	5001	*	enh60845	promoter	70.0364	AUTS2	4209	TRUE	916	489.939	34313.6	0.770381	enh60845-AUTS2
chr7	70155000	70160000	5001	*	chr7	70595000	70600000	5001	*	enh60846	genic	76.0026	WBSCR17	2521.62	TRUE	917	3.42441	260.264	0.0207078	enh60846-WBSCR17
chr7	70180000	70185000	5001	*	chr7	70595000	70600000	5001	*	enh60847	genic	61.8097	WBSCR17	2521.62	TRUE	917	4.73429	292.625	0.0232826	enh60847-WBSCR17
chr7	70240000	70245000	5001	*	chr7	70595000	70600000	5001	*	enh60848	genic	56.0366	WBSCR17	2521.62	TRUE	917	10.7249	600.988	0.0478174	enh60848-WBSCR17
chr7	70290000	70295000	5001	*	chr7	70595000	70600000	5001	*	enh60849	intergenic	62.7674	WBSCR17	2521.62	TRUE	917	6.9559	436.603	0.0347382	enh60849-WBSCR17
chr7	70380000	70385000	5001	*	chr7	70595000	70600000	5001	*	enh60850	intergenic	59.501	WBSCR17	2521.62	TRUE	917	8.95913	533.077	0.0424141	enh60850-WBSCR17
chr7	70385000	70390000	5001	*	chr7	70595000	70600000	5001	*	enh60851	intergenic	67.2423	WBSCR17	2521.62	TRUE	917	6.28803	422.821	0.0336416	enh60851-WBSCR17
chr7	70770000	70775000	5001	*	chr7	70595000	70600000	5001	*	enh60852	genic	62.8033	WBSCR17	2521.62	TRUE	917	8.56201	537.722	0.0427837	enh60852-WBSCR17
chr7	70905000	70910000	5001	*	chr7	70595000	70600000	5001	*	enh60853	genic	67.0681	WBSCR17	2521.62	TRUE	917	7.22608	484.639	0.0385601	enh60853-WBSCR17
chr7	71095000	71100000	5001	*	chr7	70595000	70600000	5001	*	enh60854	genic	60.2832	WBSCR17	2521.62	TRUE	917	9.32738	562.285	0.044738	enh60854-WBSCR17
chr7	71100000	71105000	5001	*	chr7	70595000	70600000	5001	*	enh60855	genic	63.0297	WBSCR17	2521.62	TRUE	917	8.49746	535.592	0.0426142	enh60855-WBSCR17
chr7	71195000	71200000	5001	*	chr7	70595000	70600000	5001	*	enh60856	intergenic	63.1491	WBSCR17	2521.62	TRUE	917	5.43815	343.414	0.0273236	enh60856-WBSCR17
chr7	71215000	71220000	5001	*	chr7	70595000	70600000	5001	*	enh60858	intergenic	67.8691	WBSCR17	2521.62	TRUE	917	4.85656	329.61	0.0262253	enh60858-WBSCR17
chr7	71325000	71330000	5001	*	chr7	70595000	70600000	5001	*	enh60859	genic	55.5059	WBSCR17	2521.62	TRUE	917	4.64271	257.697	0.0205036	enh60859-WBSCR17
chr7	71330000	71335000	5001	*	chr7	70595000	70600000	5001	*	enh60860	genic	88.1541	WBSCR17	2521.62	TRUE	917	4.94573	435.986	0.0346891	enh60860-WBSCR17
chr7	71365000	71370000	5001	*	chr7	70595000	70600000	5001	*	enh60862	genic	55.2367	WBSCR17	2521.62	TRUE	917	5.19407	286.904	0.0228274	enh60862-WBSCR17
chr7	6990000	6995000	5001	*	chr7	7115000	7120000	5001	*	enh58386	intergenic	80.023	LOC100131257	109.875	TRUE	918	19.4263	1554.55	0.0238358	enh58386-LOC100131257
chr7	7065000	7070000	5001	*	chr7	7115000	7120000	5001	*	enh58390	intergenic	61.1181	LOC100131257	109.875	TRUE	918	35.5936	2175.41	0.0333554	enh58390-LOC100131257
chr7	7090000	7095000	5001	*	chr7	7115000	7120000	5001	*	enh58391	intergenic	77.5585	LOC100131257	109.875	TRUE	918	57.8557	4487.21	0.0688018	enh58391-LOC100131257
chr7	7135000	7140000	5001	*	chr7	7115000	7120000	5001	*	enh58392	intergenic	74.3491	LOC100131257	109.875	TRUE	918	51.3882	3820.67	0.0585819	enh58392-LOC100131257
chr7	7140000	7145000	5001	*	chr7	7115000	7120000	5001	*	enh58393	intergenic	68.3422	LOC100131257	109.875	TRUE	918	39.2773	2684.3	0.0411581	enh58393-LOC100131257
chr7	7160000	7165000	5001	*	chr7	7115000	7120000	5001	*	enh58394	intergenic	69.6419	LOC100131257	109.875	TRUE	918	19.3763	1349.4	0.0206902	enh58394-LOC100131257
chr7	7195000	7200000	5001	*	chr7	7115000	7120000	5001	*	enh58396	intergenic	81.7272	LOC100131257	109.875	TRUE	918	21.679	1771.77	0.0271663	enh58396-LOC100131257
chr7	7195000	7200000	5001	*	chr7	7115000	7120000	5001	*	enh58397	intergenic	68.4713	LOC100131257	109.875	TRUE	918	21.679	1484.39	0.02276	enh58397-LOC100131257
chr7	7220000	7225000	5001	*	chr7	7115000	7120000	5001	*	enh58399	promoter	121.028	LOC100131257	109.875	TRUE	918	18.2319	2206.57	0.0338331	enh58399-LOC100131257
chr7	70380000	70385000	5001	*	chr7	71240000	71245000	5001	*	enh60850	intergenic	59.501	CALN1	4749	TRUE	919	10.244	609.53	0.0204321	enh60850-CALN1
chr7	71200000	71205000	5001	*	chr7	71240000	71245000	5001	*	enh60857	intergenic	64.9632	CALN1	4749	TRUE	919	17.4409	1133.01	0.0379798	enh60857-CALN1
chr7	71215000	71220000	5001	*	chr7	71240000	71245000	5001	*	enh60858	intergenic	67.8691	CALN1	4749	TRUE	919	31.4675	2135.67	0.0715899	enh60858-CALN1
chr7	71325000	71330000	5001	*	chr7	71240000	71245000	5001	*	enh60859	genic	55.5059	CALN1	4749	TRUE	919	15.2621	847.136	0.0283969	enh60859-CALN1
chr7	71330000	71335000	5001	*	chr7	71240000	71245000	5001	*	enh60860	genic	88.1541	CALN1	4749	TRUE	919	14.1376	1246.29	0.0417769	enh60860-CALN1
chr7	71360000	71365000	5001	*	chr7	71240000	71245000	5001	*	enh60861	genic	67.7401	CALN1	4749	TRUE	919	11.6249	787.472	0.0263969	enh60861-CALN1
chr7	71370000	71375000	5001	*	chr7	71240000	71245000	5001	*	enh60863	genic	62.5556	CALN1	4749	TRUE	919	10.4328	652.628	0.0218768	enh60863-CALN1
chr7	71390000	71395000	5001	*	chr7	71240000	71245000	5001	*	enh60864	genic	68.9897	CALN1	4749	TRUE	919	10.2219	705.207	0.0236393	enh60864-CALN1
chr7	71485000	71490000	5001	*	chr7	71240000	71245000	5001	*	enh60865	genic	61.2427	CALN1	4749	TRUE	919	10.6129	649.964	0.0217875	enh60865-CALN1
chr7	71500000	71505000	5001	*	chr7	71240000	71245000	5001	*	enh60866	genic	71.1603	CALN1	4749	TRUE	919	12.7024	903.904	0.0302998	enh60866-CALN1
chr7	71685000	71690000	5001	*	chr7	71240000	71245000	5001	*	enh60872	genic	64.154	CALN1	4749	TRUE	919	9.52256	610.91	0.0204783	enh60872-CALN1
chr7	72000000	72005000	5001	*	chr7	72035000	72040000	5001	*	enh60887	intergenic	63.8222	TYW1B	3922	TRUE	920	41.619	2656.22	0.0410405	enh60887-TYW1B
chr7	72010000	72015000	5001	*	chr7	72035000	72040000	5001	*	enh60888	intergenic	61.1476	TYW1B	3922	TRUE	920	41.3557	2528.8	0.0390719	enh60888-TYW1B
chr7	72040000	72045000	5001	*	chr7	72035000	72040000	5001	*	enh60889	genic	65.3395	TYW1B	3922	TRUE	920	194.581	12713.8	0.196438	enh60889-TYW1B
chr7	72045000	72050000	5001	*	chr7	72035000	72040000	5001	*	enh60890	genic	85.6997	TYW1B	3922	TRUE	920	97.2255	8332.2	0.128739	enh60890-TYW1B
chr7	72065000	72070000	5001	*	chr7	72035000	72040000	5001	*	enh60891	genic	64.2475	TYW1B	3922	TRUE	920	27.8242	1787.64	0.0276203	enh60891-TYW1B
chr7	72095000	72100000	5001	*	chr7	72035000	72040000	5001	*	enh60892	genic	59.3955	TYW1B	3922	TRUE	920	24.4141	1450.09	0.0224049	enh60892-TYW1B
chr7	72100000	72105000	5001	*	chr7	72035000	72040000	5001	*	enh60893	genic	62.2444	TYW1B	3922	TRUE	920	24.2951	1512.23	0.0233651	enh60893-TYW1B
chr7	72125000	72130000	5001	*	chr7	72035000	72040000	5001	*	enh60894	genic	68.9056	TYW1B	3922	TRUE	920	20.2128	1392.78	0.0215194	enh60894-TYW1B
chr7	7195000	7200000	5001	*	chr7	7220000	7225000	5001	*	enh58396	intergenic	81.7272	C1GALT1	1519.88	TRUE	921	55.2088	4512.06	0.0321532	enh58396-C1GALT1
chr7	7195000	7200000	5001	*	chr7	7220000	7225000	5001	*	enh58397	intergenic	68.4713	C1GALT1	1519.88	TRUE	921	55.2088	3780.22	0.026938	enh58397-C1GALT1
chr7	7215000	7220000	5001	*	chr7	7220000	7225000	5001	*	enh58398	intergenic	65.8817	C1GALT1	1519.88	TRUE	921	198.596	13083.8	0.0932361	enh58398-C1GALT1
chr7	7220000	7225000	5001	*	chr7	7220000	7225000	5001	*	enh58399	promoter	121.028	C1GALT1	1519.88	TRUE	921	494.268	59820.2	0.426282	enh58399-C1GALT1
chr7	7240000	7245000	5001	*	chr7	7220000	7225000	5001	*	enh58400	genic	61.9572	C1GALT1	1519.88	TRUE	921	58.2344	3608.04	0.0257111	enh58400-C1GALT1
chr7	7295000	7300000	5001	*	chr7	7220000	7225000	5001	*	enh58402	genic	94.8405	C1GALT1	1519.88	TRUE	921	37.9487	3599.07	0.0256472	enh58402-C1GALT1
chr7	72275000	72280000	5001	*	chr7	72295000	72300000	5001	*	enh60899	genic	103.525	SBDSP1	1090.38	TRUE	922	65.8566	6817.83	0.0408922	enh60899-SBDSP1
chr7	72275000	72280000	5001	*	chr7	72295000	72300000	5001	*	enh60900	genic	72.6253	SBDSP1	1090.38	TRUE	922	65.8566	4782.86	0.0286867	enh60900-SBDSP1
chr7	72285000	72290000	5001	*	chr7	72295000	72300000	5001	*	enh60901	genic	70.9568	SBDSP1	1090.38	TRUE	922	105.965	7518.95	0.0450973	enh60901-SBDSP1
chr7	72295000	72300000	5001	*	chr7	72295000	72300000	5001	*	enh60902	promoter	129.255	SBDSP1	1090.38	TRUE	922	581.851	75207.2	0.45108	enh60902-SBDSP1
chr7	72350000	72355000	5001	*	chr7	72295000	72300000	5001	*	enh60904	intergenic	119.286	SBDSP1	1090.38	TRUE	922	35.5547	4241.17	0.0254378	enh60904-SBDSP1
chr7	72380000	72385000	5001	*	chr7	72295000	72300000	5001	*	enh60906	genic	82.7327	SBDSP1	1090.38	TRUE	922	46.2838	3829.18	0.0229668	enh60906-SBDSP1
chr7	72385000	72390000	5001	*	chr7	72295000	72300000	5001	*	enh60908	genic	70.8045	SBDSP1	1090.38	TRUE	922	72.2189	5113.42	0.0306694	enh60908-SBDSP1
chr7	72395000	72400000	5001	*	chr7	72295000	72300000	5001	*	enh60909	genic	107.968	SBDSP1	1090.38	TRUE	922	39.5662	4271.88	0.025622	enh60909-SBDSP1
chr7	72405000	72410000	5001	*	chr7	72295000	72300000	5001	*	enh60910	genic	93.289	SBDSP1	1090.38	TRUE	922	37.9734	3542.5	0.0212473	enh60910-SBDSP1
chr7	72275000	72280000	5001	*	chr7	72330000	72335000	5001	*	enh60899	genic	103.525	SPDYE7P	125.25	TRUE	923	17.5381	1815.64	0.0217617	enh60899-SPDYE7P
chr7	72285000	72290000	5001	*	chr7	72330000	72335000	5001	*	enh60901	genic	70.9568	SPDYE7P	125.25	TRUE	923	25.0221	1775.49	0.0212805	enh60901-SPDYE7P
chr7	72295000	72300000	5001	*	chr7	72330000	72335000	5001	*	enh60902	promoter	129.255	SPDYE7P	125.25	TRUE	923	35.8422	4632.79	0.0555273	enh60902-SPDYE7P
chr7	72335000	72340000	5001	*	chr7	72330000	72335000	5001	*	enh60903	genic	75.1686	SPDYE7P	125.25	TRUE	923	218.288	16408.4	0.196666	enh60903-SPDYE7P
chr7	72350000	72355000	5001	*	chr7	72330000	72335000	5001	*	enh60904	intergenic	119.286	SPDYE7P	125.25	TRUE	923	64.9267	7744.83	0.0928273	enh60904-SPDYE7P
chr7	72360000	72365000	5001	*	chr7	72330000	72335000	5001	*	enh60905	genic	72.9192	SPDYE7P	125.25	TRUE	923	52.8868	3856.46	0.0462224	enh60905-SPDYE7P
chr7	72380000	72385000	5001	*	chr7	72330000	72335000	5001	*	enh60906	genic	82.7327	SPDYE7P	125.25	TRUE	923	32.2927	2671.66	0.0320218	enh60906-SPDYE7P
chr7	72380000	72385000	5001	*	chr7	72330000	72335000	5001	*	enh60907	genic	57.2814	SPDYE7P	125.25	TRUE	923	32.2927	1849.77	0.0221708	enh60907-SPDYE7P
chr7	72385000	72390000	5001	*	chr7	72330000	72335000	5001	*	enh60908	genic	70.8045	SPDYE7P	125.25	TRUE	923	37.2517	2637.59	0.0316134	enh60908-SPDYE7P
chr7	72395000	72400000	5001	*	chr7	72330000	72335000	5001	*	enh60909	genic	107.968	SPDYE7P	125.25	TRUE	923	25.9166	2798.16	0.0335379	enh60909-SPDYE7P
chr7	72405000	72410000	5001	*	chr7	72330000	72335000	5001	*	enh60910	genic	93.289	SPDYE7P	125.25	TRUE	923	26.7918	2499.38	0.0299569	enh60910-SPDYE7P
chr7	72415000	72420000	5001	*	chr7	72330000	72335000	5001	*	enh60911	genic	71.3449	SPDYE7P	125.25	TRUE	923	25.071	1788.69	0.0214387	enh60911-SPDYE7P
chr7	72295000	72300000	5001	*	chr7	72360000	72365000	5001	*	enh60902	promoter	129.255	POM121	2294.12	TRUE	924	36.7316	4747.75	0.0359423	enh60902-POM121
chr7	72335000	72340000	5001	*	chr7	72360000	72365000	5001	*	enh60903	genic	75.1686	POM121	2294.12	TRUE	924	47.7303	3587.82	0.0271612	enh60903-POM121
chr7	72350000	72355000	5001	*	chr7	72360000	72365000	5001	*	enh60904	intergenic	119.286	POM121	2294.12	TRUE	924	135.635	16179.3	0.122484	enh60904-POM121
chr7	72360000	72365000	5001	*	chr7	72360000	72365000	5001	*	enh60905	genic	72.9192	POM121	2294.12	TRUE	924	509.451	37148.7	0.281231	enh60905-POM121
chr7	72380000	72385000	5001	*	chr7	72360000	72365000	5001	*	enh60906	genic	82.7327	POM121	2294.12	TRUE	924	84.8564	7020.4	0.0531472	enh60906-POM121
chr7	72380000	72385000	5001	*	chr7	72360000	72365000	5001	*	enh60907	genic	57.2814	POM121	2294.12	TRUE	924	84.8564	4860.7	0.0367974	enh60907-POM121
chr7	72385000	72390000	5001	*	chr7	72360000	72365000	5001	*	enh60908	genic	70.8045	POM121	2294.12	TRUE	924	59.745	4230.21	0.0320244	enh60908-POM121
chr7	72395000	72400000	5001	*	chr7	72360000	72365000	5001	*	enh60909	genic	107.968	POM121	2294.12	TRUE	924	51.0762	5514.59	0.0417477	enh60909-POM121
chr7	72425000	72430000	5001	*	chr7	72360000	72365000	5001	*	enh60913	promoter	98.5284	POM121	2294.12	TRUE	924	26.9278	2653.15	0.0200854	enh60913-POM121
chr7	72295000	72300000	5001	*	chr7	72415000	72420000	5001	*	enh60902	promoter	129.255	NSUN5P2	781.875	TRUE	925	35.2031	4550.18	0.0232028	enh60902-NSUN5P2
chr7	72395000	72400000	5001	*	chr7	72415000	72420000	5001	*	enh60909	genic	107.968	NSUN5P2	781.875	TRUE	925	62.479	6745.73	0.0343985	enh60909-NSUN5P2
chr7	72405000	72410000	5001	*	chr7	72415000	72420000	5001	*	enh60910	genic	93.289	NSUN5P2	781.875	TRUE	925	167.172	15595.3	0.0795252	enh60910-NSUN5P2
chr7	72415000	72420000	5001	*	chr7	72415000	72420000	5001	*	enh60911	genic	71.3449	NSUN5P2	781.875	TRUE	925	643.253	45892.8	0.234022	enh60911-NSUN5P2
chr7	72415000	72420000	5001	*	chr7	72415000	72420000	5001	*	enh60912	genic	65.9004	NSUN5P2	781.875	TRUE	925	643.253	42390.6	0.216163	enh60912-NSUN5P2
chr7	72425000	72430000	5001	*	chr7	72415000	72420000	5001	*	enh60913	promoter	98.5284	NSUN5P2	781.875	TRUE	925	161.037	15866.7	0.0809093	enh60913-NSUN5P2
chr7	72405000	72410000	5001	*	chr7	72440000	72445000	5001	*	enh60910	genic	93.289	LOC541473	68	TRUE	927	37.7025	3517.23	0.0268523	enh60910-LOC541473
chr7	72415000	72420000	5001	*	chr7	72440000	72445000	5001	*	enh60911	genic	71.3449	LOC541473	68	TRUE	927	39.5456	2821.38	0.0215399	enh60911-LOC541473
chr7	72425000	72430000	5001	*	chr7	72440000	72445000	5001	*	enh60913	promoter	98.5284	LOC541473	68	TRUE	927	102.147	10064.4	0.0768367	enh60913-LOC541473
chr7	72435000	72440000	5001	*	chr7	72440000	72445000	5001	*	enh60915	genic	63.6076	LOC541473	68	TRUE	927	227.94	14498.7	0.110691	enh60915-LOC541473
chr7	75020000	75025000	5001	*	chr7	72440000	72445000	5001	*	enh61123	intergenic	65.4806	LOC541473	68	TRUE	927	250.369	16394.3	0.125163	enh61123-LOC541473
chr7	75025000	75030000	5001	*	chr7	72440000	72445000	5001	*	enh61124	genic	66.9796	LOC541473	68	TRUE	927	123.958	8302.64	0.0633867	enh61124-LOC541473
chr7	72405000	72410000	5001	*	chr7	72440000	72445000	5001	*	enh60910	genic	93.289	LOC100101148	66.375	TRUE	928	37.7025	3517.23	0.0268523	enh60910-LOC100101148
chr7	72415000	72420000	5001	*	chr7	72440000	72445000	5001	*	enh60911	genic	71.3449	LOC100101148	66.375	TRUE	928	39.5456	2821.38	0.0215399	enh60911-LOC100101148
chr7	72425000	72430000	5001	*	chr7	72440000	72445000	5001	*	enh60913	promoter	98.5284	LOC100101148	66.375	TRUE	928	102.147	10064.4	0.0768367	enh60913-LOC100101148
chr7	72435000	72440000	5001	*	chr7	72440000	72445000	5001	*	enh60915	genic	63.6076	LOC100101148	66.375	TRUE	928	227.94	14498.7	0.110691	enh60915-LOC100101148
chr7	75020000	75025000	5001	*	chr7	72440000	72445000	5001	*	enh61123	intergenic	65.4806	LOC100101148	66.375	TRUE	928	250.369	16394.3	0.125163	enh61123-LOC100101148
chr7	75025000	75030000	5001	*	chr7	72440000	72445000	5001	*	enh61124	genic	66.9796	LOC100101148	66.375	TRUE	928	123.958	8302.64	0.0633867	enh61124-LOC100101148
chr7	72630000	72635000	5001	*	chr7	72630000	72635000	5001	*	enh60929	promoter	89.8485	NCF1B	1123.5	TRUE	931	1173.67	105453	0.435638	enh60929-NCF1B
chr7	72645000	72650000	5001	*	chr7	72630000	72635000	5001	*	enh60931	genic	124.267	NCF1B	1123.5	TRUE	931	148.695	18477.8	0.076334	enh60931-NCF1B
chr7	72650000	72655000	5001	*	chr7	72630000	72635000	5001	*	enh60932	intergenic	84.9524	NCF1B	1123.5	TRUE	931	92.2765	7839.1	0.0323843	enh60932-NCF1B
chr7	74170000	74175000	5001	*	chr7	72630000	72635000	5001	*	enh61071	genic	65.3871	NCF1B	1123.5	TRUE	931	79.3093	5185.8	0.0214232	enh61071-NCF1B
chr7	74180000	74185000	5001	*	chr7	72630000	72635000	5001	*	enh61072	intergenic	111.563	NCF1B	1123.5	TRUE	931	120.509	13444.3	0.0555403	enh61072-NCF1B
chr7	74180000	74185000	5001	*	chr7	72630000	72635000	5001	*	enh61073	intergenic	82.9813	NCF1B	1123.5	TRUE	931	120.509	10000	0.0413114	enh61073-NCF1B
chr7	74380000	74385000	5001	*	chr7	72630000	72635000	5001	*	enh61087	intergenic	67.4048	NCF1B	1123.5	TRUE	931	115.379	7777.08	0.0321281	enh61087-NCF1B
chr7	72630000	72635000	5001	*	chr7	72715000	72720000	5001	*	enh60929	promoter	89.8485	NSUN5	702.375	TRUE	932	49.1849	4419.19	0.0337442	enh60929-NSUN5
chr7	72645000	72650000	5001	*	chr7	72715000	72720000	5001	*	enh60931	genic	124.267	NSUN5	702.375	TRUE	932	23.9906	2981.23	0.0227642	enh60931-NSUN5
chr7	72650000	72655000	5001	*	chr7	72715000	72720000	5001	*	enh60932	intergenic	84.9524	NSUN5	702.375	TRUE	932	31.194	2650	0.020235	enh60932-NSUN5
chr7	72675000	72680000	5001	*	chr7	72715000	72720000	5001	*	enh60934	intergenic	87.3297	NSUN5	702.375	TRUE	932	41.525	3626.36	0.0276903	enh60934-NSUN5
chr7	72680000	72685000	5001	*	chr7	72715000	72720000	5001	*	enh60935	intergenic	96.3714	NSUN5	702.375	TRUE	932	43.4851	4190.72	0.0319997	enh60935-NSUN5
chr7	72705000	72710000	5001	*	chr7	72715000	72720000	5001	*	enh60936	intergenic	87.2222	NSUN5	702.375	TRUE	932	107.154	9346.17	0.0713659	enh60936-NSUN5
chr7	72710000	72715000	5001	*	chr7	72715000	72720000	5001	*	enh60937	intergenic	66.4977	NSUN5	702.375	TRUE	932	263.679	17534	0.133887	enh60937-NSUN5
chr7	72720000	72725000	5001	*	chr7	72715000	72720000	5001	*	enh60938	promoter	90.6989	NSUN5	702.375	TRUE	932	280.915	25478.6	0.194551	enh60938-NSUN5
chr7	72735000	72740000	5001	*	chr7	72715000	72720000	5001	*	enh60939	genic	79.1808	NSUN5	702.375	TRUE	932	69.4927	5502.48	0.0420161	enh60939-NSUN5
chr7	72425000	72430000	5001	*	chr7	72725000	72730000	5001	*	enh60913	promoter	98.5284	TRIM50	234.375	TRUE	933	30.8827	3042.82	0.0233108	enh60913-TRIM50
chr7	72630000	72635000	5001	*	chr7	72725000	72730000	5001	*	enh60929	promoter	89.8485	TRIM50	234.375	TRUE	933	30.0342	2698.53	0.0206732	enh60929-TRIM50
chr7	72650000	72655000	5001	*	chr7	72725000	72730000	5001	*	enh60932	intergenic	84.9524	TRIM50	234.375	TRUE	933	43.2914	3677.71	0.0281746	enh60932-TRIM50
chr7	72675000	72680000	5001	*	chr7	72725000	72730000	5001	*	enh60934	intergenic	87.3297	TRIM50	234.375	TRUE	933	44.9025	3921.33	0.0300409	enh60934-TRIM50
chr7	72680000	72685000	5001	*	chr7	72725000	72730000	5001	*	enh60935	intergenic	96.3714	TRIM50	234.375	TRUE	933	42.6755	4112.7	0.031507	enh60935-TRIM50
chr7	72705000	72710000	5001	*	chr7	72725000	72730000	5001	*	enh60936	intergenic	87.2222	TRIM50	234.375	TRUE	933	58.114	5068.83	0.0388318	enh60936-TRIM50
chr7	72710000	72715000	5001	*	chr7	72725000	72730000	5001	*	enh60937	intergenic	66.4977	TRIM50	234.375	TRUE	933	86.5658	5756.43	0.0440994	enh60937-TRIM50
chr7	72720000	72725000	5001	*	chr7	72725000	72730000	5001	*	enh60938	promoter	90.6989	TRIM50	234.375	TRUE	933	291.242	26415.3	0.202365	enh60938-TRIM50
chr7	72735000	72740000	5001	*	chr7	72725000	72730000	5001	*	enh60939	genic	79.1808	TRIM50	234.375	TRUE	933	141.15	11176.4	0.085621	enh60939-TRIM50
chr7	72740000	72745000	5001	*	chr7	72725000	72730000	5001	*	enh60940	genic	64.6368	TRIM50	234.375	TRUE	933	96.5648	6241.64	0.0478166	enh60940-TRIM50
chr7	72780000	72785000	5001	*	chr7	72725000	72730000	5001	*	enh60942	intergenic	65.4136	TRIM50	234.375	TRUE	933	40.7583	2666.15	0.0204251	enh60942-TRIM50
chr7	72795000	72800000	5001	*	chr7	72725000	72730000	5001	*	enh60944	intergenic	71.3488	TRIM50	234.375	TRUE	933	37.1438	2650.16	0.0203026	enh60944-TRIM50
chr7	72845000	72850000	5001	*	chr7	72725000	72730000	5001	*	enh60945	promoter	84.5344	TRIM50	234.375	TRUE	933	33.91	2866.56	0.0219604	enh60945-TRIM50
chr7	72645000	72650000	5001	*	chr7	72740000	72745000	5001	*	enh60931	genic	124.267	FKBP6	249.875	TRUE	934	27.2323	3384.06	0.0229608	enh60931-FKBP6
chr7	72650000	72655000	5001	*	chr7	72740000	72745000	5001	*	enh60932	intergenic	84.9524	FKBP6	249.875	TRUE	934	40.0586	3403.07	0.0230898	enh60932-FKBP6
chr7	72720000	72725000	5001	*	chr7	72740000	72745000	5001	*	enh60938	promoter	90.6989	FKBP6	249.875	TRUE	934	69.326	6287.79	0.0426626	enh60938-FKBP6
chr7	72735000	72740000	5001	*	chr7	72740000	72745000	5001	*	enh60939	genic	79.1808	FKBP6	249.875	TRUE	934	206.937	16385.4	0.111175	enh60939-FKBP6
chr7	72740000	72745000	5001	*	chr7	72740000	72745000	5001	*	enh60940	genic	64.6368	FKBP6	249.875	TRUE	934	689.946	44595.9	0.302583	enh60940-FKBP6
chr7	72755000	72760000	5001	*	chr7	72740000	72745000	5001	*	enh60941	genic	63.7762	FKBP6	249.875	TRUE	934	116.478	7428.52	0.0504024	enh60941-FKBP6
chr7	72780000	72785000	5001	*	chr7	72740000	72745000	5001	*	enh60942	intergenic	65.4136	FKBP6	249.875	TRUE	934	50.5927	3309.45	0.0224546	enh60942-FKBP6
chr7	72720000	72725000	5001	*	chr7	72845000	72850000	5001	*	enh60938	promoter	90.6989	FZD9	255	TRUE	935	30.824	2795.71	0.0203113	enh60938-FZD9
chr7	72735000	72740000	5001	*	chr7	72845000	72850000	5001	*	enh60939	genic	79.1808	FZD9	255	TRUE	935	39.7907	3150.66	0.0228901	enh60939-FZD9
chr7	72845000	72850000	5001	*	chr7	72845000	72850000	5001	*	enh60945	promoter	84.5344	FZD9	255	TRUE	935	567.982	48014	0.34883	enh60945-FZD9
chr7	72865000	72870000	5001	*	chr7	72845000	72850000	5001	*	enh60946	genic	63.7977	FZD9	255	TRUE	935	54.9504	3505.71	0.0254696	enh60946-FZD9
chr7	72870000	72875000	5001	*	chr7	72845000	72850000	5001	*	enh60947	genic	66.6571	FZD9	255	TRUE	935	53.4706	3564.19	0.0258944	enh60947-FZD9
chr7	72425000	72430000	5001	*	chr7	72850000	72855000	5001	*	enh60913	promoter	98.5284	BAZ1B	3451.25	TRUE	936	37.2196	3667.19	0.0300598	enh60913-BAZ1B
chr7	72720000	72725000	5001	*	chr7	72850000	72855000	5001	*	enh60938	promoter	90.6989	BAZ1B	3451.25	TRUE	936	28.3854	2574.53	0.0211033	enh60938-BAZ1B
chr7	72735000	72740000	5001	*	chr7	72850000	72855000	5001	*	enh60939	genic	79.1808	BAZ1B	3451.25	TRUE	936	39.982	3165.8	0.02595	enh60939-BAZ1B
chr7	72740000	72745000	5001	*	chr7	72850000	72855000	5001	*	enh60940	genic	64.6368	BAZ1B	3451.25	TRUE	936	39.7752	2570.94	0.0210739	enh60940-BAZ1B
chr7	72755000	72760000	5001	*	chr7	72850000	72855000	5001	*	enh60941	genic	63.7762	BAZ1B	3451.25	TRUE	936	39.3226	2507.84	0.0205567	enh60941-BAZ1B
chr7	72795000	72800000	5001	*	chr7	72850000	72855000	5001	*	enh60944	intergenic	71.3488	BAZ1B	3451.25	TRUE	936	44.2195	3155.01	0.0258615	enh60944-BAZ1B
chr7	72845000	72850000	5001	*	chr7	72850000	72855000	5001	*	enh60945	promoter	84.5344	BAZ1B	3451.25	TRUE	936	344.983	29162.9	0.239048	enh60945-BAZ1B
chr7	72865000	72870000	5001	*	chr7	72850000	72855000	5001	*	enh60946	genic	63.7977	BAZ1B	3451.25	TRUE	936	84.3149	5379.1	0.0440923	enh60946-BAZ1B
chr7	72870000	72875000	5001	*	chr7	72850000	72855000	5001	*	enh60947	genic	66.6571	BAZ1B	3451.25	TRUE	936	76.9529	5129.45	0.042046	enh60947-BAZ1B
chr7	7220000	7225000	5001	*	chr7	7290000	7295000	5001	*	enh58399	promoter	121.028	LOC101927354	516.75	TRUE	937	26.3968	3194.74	0.0268692	enh58399-LOC101927354
chr7	7290000	7295000	5001	*	chr7	7290000	7295000	5001	*	enh58401	intergenic	76.7984	LOC101927354	516.75	TRUE	937	517.481	39741.7	0.334246	enh58401-LOC101927354
chr7	7295000	7300000	5001	*	chr7	7290000	7295000	5001	*	enh58402	genic	94.8405	LOC101927354	516.75	TRUE	937	219.413	20809.3	0.175015	enh58402-LOC101927354
chr7	72935000	72940000	5001	*	chr7	72950000	72955000	5001	*	enh60949	promoter	127.217	BCL7B	1903.62	TRUE	938	99.0402	12599.6	0.101058	enh60949-BCL7B
chr7	72940000	72945000	5001	*	chr7	72950000	72955000	5001	*	enh60950	intergenic	65.9505	BCL7B	1903.62	TRUE	938	158.015	10421.2	0.0835849	enh60950-BCL7B
chr7	72970000	72975000	5001	*	chr7	72950000	72955000	5001	*	enh60951	promoter	120.477	BCL7B	1903.62	TRUE	938	98.4797	11864.5	0.0951616	enh60951-BCL7B
chr7	72980000	72985000	5001	*	chr7	72950000	72955000	5001	*	enh60952	intergenic	65.2136	BCL7B	1903.62	TRUE	938	58.5976	3821.36	0.0306499	enh60952-BCL7B
chr7	72990000	72995000	5001	*	chr7	72950000	72955000	5001	*	enh60953	promoter	124.023	BCL7B	1903.62	TRUE	938	49.8239	6179.28	0.049562	enh60953-BCL7B
chr7	72995000	73000000	5001	*	chr7	72950000	72955000	5001	*	enh60954	intergenic	93.6182	BCL7B	1903.62	TRUE	938	35.7831	3349.95	0.0268689	enh60954-BCL7B
chr7	73000000	73005000	5001	*	chr7	72950000	72955000	5001	*	enh60955	intergenic	101.806	BCL7B	1903.62	TRUE	938	29.5766	3011.06	0.0241508	enh60955-BCL7B
chr7	72935000	72940000	5001	*	chr7	72980000	72985000	5001	*	enh60949	promoter	127.217	TBL2	1742.12	TRUE	939	41.9491	5336.65	0.0295848	enh60949-TBL2
chr7	72970000	72975000	5001	*	chr7	72980000	72985000	5001	*	enh60951	promoter	120.477	TBL2	1742.12	TRUE	939	166	19999.2	0.110869	enh60951-TBL2
chr7	72980000	72985000	5001	*	chr7	72980000	72985000	5001	*	enh60952	intergenic	65.2136	TBL2	1742.12	TRUE	939	611.826	39899.4	0.22119	enh60952-TBL2
chr7	72990000	72995000	5001	*	chr7	72980000	72985000	5001	*	enh60953	promoter	124.023	TBL2	1742.12	TRUE	939	167.299	20748.8	0.115025	enh60953-TBL2
chr7	72995000	73000000	5001	*	chr7	72980000	72985000	5001	*	enh60954	intergenic	93.6182	TBL2	1742.12	TRUE	939	86.8604	8131.72	0.0450797	enh60954-TBL2
chr7	73000000	73005000	5001	*	chr7	72980000	72985000	5001	*	enh60955	intergenic	101.806	TBL2	1742.12	TRUE	939	62.1123	6323.38	0.0350549	enh60955-TBL2
chr7	72970000	72975000	5001	*	chr7	73005000	73010000	5001	*	enh60951	promoter	120.477	MLXIPL	1005.88	TRUE	940	43.8193	5279.22	0.0220692	enh60951-MLXIPL
chr7	72990000	72995000	5001	*	chr7	73005000	73010000	5001	*	enh60953	promoter	124.023	MLXIPL	1005.88	TRUE	940	78.666	9756.36	0.0407855	enh60953-MLXIPL
chr7	72995000	73000000	5001	*	chr7	73005000	73010000	5001	*	enh60954	intergenic	93.6182	MLXIPL	1005.88	TRUE	940	136.33	12763	0.0533545	enh60954-MLXIPL
chr7	73000000	73005000	5001	*	chr7	73005000	73010000	5001	*	enh60955	intergenic	101.806	MLXIPL	1005.88	TRUE	940	267.346	27217.3	0.113779	enh60955-MLXIPL
chr7	73005000	73010000	5001	*	chr7	73005000	73010000	5001	*	enh60956	genic	73.1493	MLXIPL	1005.88	TRUE	940	589.576	43127	0.180288	enh60956-MLXIPL
chr7	73015000	73020000	5001	*	chr7	73005000	73010000	5001	*	enh60957	genic	86.8069	MLXIPL	1005.88	TRUE	940	153.915	13360.9	0.0558538	enh60957-MLXIPL
chr7	73015000	73020000	5001	*	chr7	73005000	73010000	5001	*	enh60958	genic	83.0347	MLXIPL	1005.88	TRUE	940	153.915	12780.3	0.0534266	enh60958-MLXIPL
chr7	73020000	73025000	5001	*	chr7	73005000	73010000	5001	*	enh60959	genic	65.3182	MLXIPL	1005.88	TRUE	940	82.681	5400.57	0.0225765	enh60959-MLXIPL
chr7	73015000	73020000	5001	*	chr7	73080000	73085000	5001	*	enh60957	genic	86.8069	VPS37D	384.625	TRUE	941	50.8922	4417.8	0.0214042	enh60957-VPS37D
chr7	73015000	73020000	5001	*	chr7	73080000	73085000	5001	*	enh60958	genic	83.0347	VPS37D	384.625	TRUE	941	50.8922	4225.82	0.0204741	enh60958-VPS37D
chr7	73020000	73025000	5001	*	chr7	73080000	73085000	5001	*	enh60959	genic	65.3182	VPS37D	384.625	TRUE	941	71.5326	4672.38	0.0226376	enh60959-VPS37D
chr7	73035000	73040000	5001	*	chr7	73080000	73085000	5001	*	enh60961	promoter	81.5781	VPS37D	384.625	TRUE	941	72.1899	5889.11	0.0285327	enh60961-VPS37D
chr7	73050000	73055000	5001	*	chr7	73080000	73085000	5001	*	enh60963	intergenic	84.8801	VPS37D	384.625	TRUE	941	61.9512	5258.42	0.025477	enh60963-VPS37D
chr7	73050000	73055000	5001	*	chr7	73080000	73085000	5001	*	enh60964	intergenic	71.5581	VPS37D	384.625	TRUE	941	61.9512	4433.11	0.0214784	enh60964-VPS37D
chr7	73060000	73065000	5001	*	chr7	73080000	73085000	5001	*	enh60965	intergenic	70.5306	VPS37D	384.625	TRUE	941	79.3758	5598.42	0.0271243	enh60965-VPS37D
chr7	73060000	73065000	5001	*	chr7	73080000	73085000	5001	*	enh60966	intergenic	70.59	VPS37D	384.625	TRUE	941	79.3758	5603.13	0.0271471	enh60966-VPS37D
chr7	73080000	73085000	5001	*	chr7	73080000	73085000	5001	*	enh60967	promoter	89.158	VPS37D	384.625	TRUE	941	614.007	54743.6	0.265232	enh60967-VPS37D
chr7	73095000	73100000	5001	*	chr7	73080000	73085000	5001	*	enh60968	promoter	98.3731	VPS37D	384.625	TRUE	941	87.7916	8636.33	0.0418429	enh60968-VPS37D
chr7	73080000	73085000	5001	*	chr7	73095000	73100000	5001	*	enh60967	promoter	89.158	DNAJC30	600	TRUE	942	87.7916	7827.32	0.0340152	enh60967-DNAJC30
chr7	73095000	73100000	5001	*	chr7	73095000	73100000	5001	*	enh60968	promoter	98.3731	DNAJC30	600	TRUE	942	605.415	59556.6	0.258815	enh60968-DNAJC30
chr7	73100000	73105000	5001	*	chr7	73095000	73100000	5001	*	enh60969	genic	65.8147	DNAJC30	600	TRUE	942	238.017	15665	0.0680755	enh60969-DNAJC30
chr7	73105000	73110000	5001	*	chr7	73095000	73100000	5001	*	enh60970	genic	58.2742	DNAJC30	600	TRUE	942	156.495	9119.62	0.0396311	enh60970-DNAJC30
chr7	73105000	73110000	5001	*	chr7	73095000	73100000	5001	*	enh60971	genic	70.2851	DNAJC30	600	TRUE	942	156.495	10999.3	0.0477995	enh60971-DNAJC30
chr7	73115000	73120000	5001	*	chr7	73095000	73100000	5001	*	enh60972	genic	67.2781	DNAJC30	600	TRUE	942	92.2747	6208.07	0.0269784	enh60972-DNAJC30
chr7	73130000	73135000	5001	*	chr7	73095000	73100000	5001	*	enh60976	promoter	85.6877	DNAJC30	600	TRUE	942	53.9271	4620.89	0.020081	enh60976-DNAJC30
chr7	73080000	73085000	5001	*	chr7	73095000	73100000	5001	*	enh60967	promoter	89.158	BUD23	743.375	TRUE	943	87.7916	7827.32	0.0340152	enh60967-BUD23
chr7	73095000	73100000	5001	*	chr7	73095000	73100000	5001	*	enh60968	promoter	98.3731	BUD23	743.375	TRUE	943	605.415	59556.6	0.258815	enh60968-BUD23
chr7	73100000	73105000	5001	*	chr7	73095000	73100000	5001	*	enh60969	genic	65.8147	BUD23	743.375	TRUE	943	238.017	15665	0.0680755	enh60969-BUD23
chr7	73105000	73110000	5001	*	chr7	73095000	73100000	5001	*	enh60970	genic	58.2742	BUD23	743.375	TRUE	943	156.495	9119.62	0.0396311	enh60970-BUD23
chr7	73105000	73110000	5001	*	chr7	73095000	73100000	5001	*	enh60971	genic	70.2851	BUD23	743.375	TRUE	943	156.495	10999.3	0.0477995	enh60971-BUD23
chr7	73115000	73120000	5001	*	chr7	73095000	73100000	5001	*	enh60972	genic	67.2781	BUD23	743.375	TRUE	943	92.2747	6208.07	0.0269784	enh60972-BUD23
chr7	73130000	73135000	5001	*	chr7	73095000	73100000	5001	*	enh60976	promoter	85.6877	BUD23	743.375	TRUE	943	53.9271	4620.89	0.020081	enh60976-BUD23
chr7	73080000	73085000	5001	*	chr7	73110000	73115000	5001	*	enh60967	promoter	89.158	STX1A	736.5	TRUE	944	58.632	5227.51	0.0248443	enh60967-STX1A
chr7	73095000	73100000	5001	*	chr7	73110000	73115000	5001	*	enh60968	promoter	98.3731	STX1A	736.5	TRUE	944	94.2673	9273.36	0.0440725	enh60968-STX1A
chr7	73100000	73105000	5001	*	chr7	73110000	73115000	5001	*	enh60969	genic	65.8147	STX1A	736.5	TRUE	944	157.075	10337.9	0.0491316	enh60969-STX1A
chr7	73105000	73110000	5001	*	chr7	73110000	73115000	5001	*	enh60970	genic	58.2742	STX1A	736.5	TRUE	944	318.251	18545.8	0.0881407	enh60970-STX1A
chr7	73105000	73110000	5001	*	chr7	73110000	73115000	5001	*	enh60971	genic	70.2851	STX1A	736.5	TRUE	944	318.251	22368.3	0.106307	enh60971-STX1A
chr7	73115000	73120000	5001	*	chr7	73110000	73115000	5001	*	enh60972	genic	67.2781	STX1A	736.5	TRUE	944	291.534	19613.9	0.0932168	enh60972-STX1A
chr7	73120000	73125000	5001	*	chr7	73110000	73115000	5001	*	enh60973	genic	65.604	STX1A	736.5	TRUE	944	132.007	8660.19	0.0411584	enh60973-STX1A
chr7	73130000	73135000	5001	*	chr7	73110000	73115000	5001	*	enh60974	genic	72.5207	STX1A	736.5	TRUE	944	78.0185	5657.96	0.02689	enh60974-STX1A
chr7	73130000	73135000	5001	*	chr7	73110000	73115000	5001	*	enh60975	genic	83.9399	STX1A	736.5	TRUE	944	78.0185	6548.86	0.0311241	enh60975-STX1A
chr7	73130000	73135000	5001	*	chr7	73110000	73115000	5001	*	enh60976	promoter	85.6877	STX1A	736.5	TRUE	944	78.0185	6685.23	0.0317722	enh60976-STX1A
chr7	73130000	73135000	5001	*	chr7	73145000	73150000	5001	*	enh60974	genic	72.5207	ABHD11-AS1	198.125	TRUE	945	84.9476	6160.47	0.0251807	enh60974-ABHD11-AS1
chr7	73130000	73135000	5001	*	chr7	73145000	73150000	5001	*	enh60975	genic	83.9399	ABHD11-AS1	198.125	TRUE	945	84.9476	7130.49	0.0291456	enh60975-ABHD11-AS1
chr7	73130000	73135000	5001	*	chr7	73145000	73150000	5001	*	enh60976	promoter	85.6877	ABHD11-AS1	198.125	TRUE	945	84.9476	7278.97	0.0297525	enh60976-ABHD11-AS1
chr7	73140000	73145000	5001	*	chr7	73145000	73150000	5001	*	enh60977	intergenic	70.6018	ABHD11-AS1	198.125	TRUE	945	266.729	18831.5	0.0769732	enh60977-ABHD11-AS1
chr7	73145000	73150000	5001	*	chr7	73145000	73150000	5001	*	enh60978	promoter	84.8423	ABHD11-AS1	198.125	TRUE	945	549.879	46653	0.190692	enh60978-ABHD11-AS1
chr7	73150000	73155000	5001	*	chr7	73145000	73150000	5001	*	enh60979	promoter	107.84	ABHD11-AS1	198.125	TRUE	945	186.532	20115.6	0.0822219	enh60979-ABHD11-AS1
chr7	73160000	73165000	5001	*	chr7	73145000	73150000	5001	*	enh60980	intergenic	80.1285	ABHD11-AS1	198.125	TRUE	945	63.001	5048.17	0.0206342	enh60980-ABHD11-AS1
chr7	73140000	73145000	5001	*	chr7	73150000	73155000	5001	*	enh60977	intergenic	70.6018	ABHD11	865.125	TRUE	946	85.3002	6022.34	0.0262225	enh60977-ABHD11
chr7	73145000	73150000	5001	*	chr7	73150000	73155000	5001	*	enh60978	promoter	84.8423	ABHD11	865.125	TRUE	946	186.532	15825.8	0.0689088	enh60978-ABHD11
chr7	73150000	73155000	5001	*	chr7	73150000	73155000	5001	*	enh60979	promoter	107.84	ABHD11	865.125	TRUE	946	487.867	52611.6	0.229081	enh60979-ABHD11
chr7	73160000	73165000	5001	*	chr7	73150000	73155000	5001	*	enh60980	intergenic	80.1285	ABHD11	865.125	TRUE	946	113.284	9077.25	0.0395241	enh60980-ABHD11
chr7	73150000	73155000	5001	*	chr7	73180000	73185000	5001	*	enh60979	promoter	107.84	CLDN3	60.875	TRUE	947	54.0642	5830.29	0.0322393	enh60979-CLDN3
chr7	73160000	73165000	5001	*	chr7	73180000	73185000	5001	*	enh60980	intergenic	80.1285	CLDN3	60.875	TRUE	947	94.3289	7558.43	0.0417953	enh60980-CLDN3
chr7	73180000	73185000	5001	*	chr7	73180000	73185000	5001	*	enh60981	promoter	68.5485	CLDN3	60.875	TRUE	947	777.275	53281	0.294624	enh60981-CLDN3
chr7	73185000	73190000	5001	*	chr7	73180000	73185000	5001	*	enh60982	intergenic	77.6189	CLDN3	60.875	TRUE	947	208.985	16221.2	0.0896972	enh60982-CLDN3
chr7	73205000	73210000	5001	*	chr7	73180000	73185000	5001	*	enh60983	intergenic	68.6852	CLDN3	60.875	TRUE	947	68.8896	4731.7	0.0261646	enh60983-CLDN3
chr7	73225000	73230000	5001	*	chr7	73245000	73250000	5001	*	enh60984	intergenic	66.4478	CLDN4	42.375	TRUE	948	77.0106	5117.19	0.0232958	enh60984-CLDN4
chr7	73235000	73240000	5001	*	chr7	73245000	73250000	5001	*	enh60985	intergenic	66.2564	CLDN4	42.375	TRUE	948	135.249	8961.08	0.040795	enh60985-CLDN4
chr7	73240000	73245000	5001	*	chr7	73245000	73250000	5001	*	enh60986	intergenic	85.3473	CLDN4	42.375	TRUE	948	256.089	21856.5	0.0995011	enh60986-CLDN4
chr7	73245000	73250000	5001	*	chr7	73245000	73250000	5001	*	enh60987	genic	63.4926	CLDN4	42.375	TRUE	948	584.224	37093.9	0.168868	enh60987-CLDN4
chr7	73250000	73255000	5001	*	chr7	73245000	73250000	5001	*	enh60988	genic	67.6896	CLDN4	42.375	TRUE	948	226.306	15318.6	0.0697372	enh60988-CLDN4
chr7	73255000	73260000	5001	*	chr7	73245000	73250000	5001	*	enh60989	promoter	90.2469	CLDN4	42.375	TRUE	948	157.98	14257.2	0.0649055	enh60989-CLDN4
chr7	73260000	73265000	5001	*	chr7	73245000	73250000	5001	*	enh60990	intergenic	86.877	CLDN4	42.375	TRUE	948	95.164	8267.56	0.0376378	enh60990-CLDN4
chr7	73260000	73265000	5001	*	chr7	73245000	73250000	5001	*	enh60991	intergenic	62.7391	CLDN4	42.375	TRUE	948	95.164	5970.5	0.0271805	enh60991-CLDN4
chr7	73265000	73270000	5001	*	chr7	73245000	73250000	5001	*	enh60992	intergenic	88.6542	CLDN4	42.375	TRUE	948	72.5846	6434.93	0.0292948	enh60992-CLDN4
chr7	73225000	73230000	5001	*	chr7	73245000	73250000	5001	*	enh60984	intergenic	66.4478	WBSCR27	412.75	TRUE	949	77.0106	5117.19	0.0232958	enh60984-WBSCR27
chr7	73235000	73240000	5001	*	chr7	73245000	73250000	5001	*	enh60985	intergenic	66.2564	WBSCR27	412.75	TRUE	949	135.249	8961.08	0.040795	enh60985-WBSCR27
chr7	73240000	73245000	5001	*	chr7	73245000	73250000	5001	*	enh60986	intergenic	85.3473	WBSCR27	412.75	TRUE	949	256.089	21856.5	0.0995011	enh60986-WBSCR27
chr7	73245000	73250000	5001	*	chr7	73245000	73250000	5001	*	enh60987	genic	63.4926	WBSCR27	412.75	TRUE	949	584.224	37093.9	0.168868	enh60987-WBSCR27
chr7	73250000	73255000	5001	*	chr7	73245000	73250000	5001	*	enh60988	genic	67.6896	WBSCR27	412.75	TRUE	949	226.306	15318.6	0.0697372	enh60988-WBSCR27
chr7	73255000	73260000	5001	*	chr7	73245000	73250000	5001	*	enh60989	promoter	90.2469	WBSCR27	412.75	TRUE	949	157.98	14257.2	0.0649055	enh60989-WBSCR27
chr7	73260000	73265000	5001	*	chr7	73245000	73250000	5001	*	enh60990	intergenic	86.877	WBSCR27	412.75	TRUE	949	95.164	8267.56	0.0376378	enh60990-WBSCR27
chr7	73260000	73265000	5001	*	chr7	73245000	73250000	5001	*	enh60991	intergenic	62.7391	WBSCR27	412.75	TRUE	949	95.164	5970.5	0.0271805	enh60991-WBSCR27
chr7	73265000	73270000	5001	*	chr7	73245000	73250000	5001	*	enh60992	intergenic	88.6542	WBSCR27	412.75	TRUE	949	72.5846	6434.93	0.0292948	enh60992-WBSCR27
chr7	73225000	73230000	5001	*	chr7	73275000	73280000	5001	*	enh60984	intergenic	66.4478	WBSCR28	37.875	TRUE	950	60.0615	3990.96	0.0207789	enh60984-WBSCR28
chr7	73240000	73245000	5001	*	chr7	73275000	73280000	5001	*	enh60986	intergenic	85.3473	WBSCR28	37.875	TRUE	950	49.5776	4231.32	0.0220303	enh60986-WBSCR28
chr7	73255000	73260000	5001	*	chr7	73275000	73280000	5001	*	enh60989	promoter	90.2469	WBSCR28	37.875	TRUE	950	54.9749	4961.31	0.025831	enh60989-WBSCR28
chr7	73260000	73265000	5001	*	chr7	73275000	73280000	5001	*	enh60990	intergenic	86.877	WBSCR28	37.875	TRUE	950	70.6252	6135.71	0.0319455	enh60990-WBSCR28
chr7	73260000	73265000	5001	*	chr7	73275000	73280000	5001	*	enh60991	intergenic	62.7391	WBSCR28	37.875	TRUE	950	70.6252	4430.96	0.0230698	enh60991-WBSCR28
chr7	73265000	73270000	5001	*	chr7	73275000	73280000	5001	*	enh60992	intergenic	88.6542	WBSCR28	37.875	TRUE	950	114.51	10151.8	0.0528552	enh60992-WBSCR28
chr7	73270000	73275000	5001	*	chr7	73275000	73280000	5001	*	enh60993	intergenic	69.1728	WBSCR28	37.875	TRUE	950	222.717	15406	0.080211	enh60993-WBSCR28
chr7	73280000	73285000	5001	*	chr7	73275000	73280000	5001	*	enh60994	genic	64.9053	WBSCR28	37.875	TRUE	950	184.105	11949.4	0.0622142	enh60994-WBSCR28
chr7	73280000	73285000	5001	*	chr7	73275000	73280000	5001	*	enh60995	intergenic	58.9071	WBSCR28	37.875	TRUE	950	184.105	10845.1	0.0564647	enh60995-WBSCR28
chr7	73290000	73295000	5001	*	chr7	73275000	73280000	5001	*	enh60996	intergenic	64.5654	WBSCR28	37.875	TRUE	950	70.1056	4526.39	0.0235666	enh60996-WBSCR28
chr7	73440000	73445000	5001	*	chr7	73275000	73280000	5001	*	enh61006	promoter	71.1634	WBSCR28	37.875	TRUE	950	70.1367	4991.17	0.0259865	enh61006-WBSCR28
chr7	73280000	73285000	5001	*	chr7	73440000	73445000	5001	*	enh60994	genic	64.9053	ELN	566.5	TRUE	951	72.0821	4678.52	0.0261944	enh60994-ELN
chr7	73280000	73285000	5001	*	chr7	73440000	73445000	5001	*	enh60995	intergenic	58.9071	ELN	566.5	TRUE	951	72.0821	4246.15	0.0237736	enh60995-ELN
chr7	73415000	73420000	5001	*	chr7	73440000	73445000	5001	*	enh61004	intergenic	85.2304	ELN	566.5	TRUE	951	55.5004	4730.32	0.0264844	enh61004-ELN
chr7	73435000	73440000	5001	*	chr7	73440000	73445000	5001	*	enh61005	intergenic	65.2136	ELN	566.5	TRUE	951	221.556	14448.4	0.0808948	enh61005-ELN
chr7	73440000	73445000	5001	*	chr7	73440000	73445000	5001	*	enh61006	promoter	71.1634	ELN	566.5	TRUE	951	525.06	37365.1	0.209202	enh61006-ELN
chr7	73450000	73455000	5001	*	chr7	73440000	73445000	5001	*	enh61007	genic	59.6402	ELN	566.5	TRUE	951	122.702	7317.97	0.0409723	enh61007-ELN
chr7	73465000	73470000	5001	*	chr7	73440000	73445000	5001	*	enh61008	genic	60.5854	ELN	566.5	TRUE	951	67.5118	4090.23	0.0229006	enh61008-ELN
chr7	73475000	73480000	5001	*	chr7	73495000	73500000	5001	*	enh61009	genic	73.0481	LIMK1	2784.38	TRUE	952	64.6149	4719.99	0.0220101	enh61009-LIMK1
chr7	73480000	73485000	5001	*	chr7	73495000	73500000	5001	*	enh61010	genic	83.7475	LIMK1	2784.38	TRUE	952	98.32	8234.05	0.0383967	enh61010-LIMK1
chr7	73490000	73495000	5001	*	chr7	73495000	73500000	5001	*	enh61011	intergenic	77.9592	LIMK1	2784.38	TRUE	952	236.183	18412.6	0.0858609	enh61011-LIMK1
chr7	73495000	73500000	5001	*	chr7	73495000	73500000	5001	*	enh61012	promoter	105.25	LIMK1	2784.38	TRUE	952	518.52	54574.2	0.254488	enh61012-LIMK1
chr7	73505000	73510000	5001	*	chr7	73495000	73500000	5001	*	enh61013	genic	127.747	LIMK1	2784.38	TRUE	952	145.752	18619.4	0.0868254	enh61013-LIMK1
chr7	73510000	73515000	5001	*	chr7	73495000	73500000	5001	*	enh61014	genic	72.2868	LIMK1	2784.38	TRUE	952	81.9031	5920.51	0.0276083	enh61014-LIMK1
chr7	73585000	73590000	5001	*	chr7	73495000	73500000	5001	*	enh61018	promoter	112.313	LIMK1	2784.38	TRUE	952	46.0592	5173.02	0.0241226	enh61018-LIMK1
chr7	73495000	73500000	5001	*	chr7	73585000	73590000	5001	*	enh61012	promoter	105.25	EIF4H	1734.38	TRUE	953	46.0592	4847.73	0.0255322	enh61012-EIF4H
chr7	73505000	73510000	5001	*	chr7	73585000	73590000	5001	*	enh61013	genic	127.747	EIF4H	1734.38	TRUE	953	36.0384	4603.81	0.0242475	enh61013-EIF4H
chr7	73555000	73560000	5001	*	chr7	73585000	73590000	5001	*	enh61017	intergenic	66.8568	EIF4H	1734.38	TRUE	953	67.6543	4523.15	0.0238226	enh61017-EIF4H
chr7	73585000	73590000	5001	*	chr7	73585000	73590000	5001	*	enh61018	promoter	112.313	EIF4H	1734.38	TRUE	953	570.086	64027.8	0.337223	enh61018-EIF4H
chr7	73595000	73600000	5001	*	chr7	73585000	73590000	5001	*	enh61019	genic	59.2603	EIF4H	1734.38	TRUE	953	114.323	6774.79	0.0356817	enh61019-EIF4H
chr7	73615000	73620000	5001	*	chr7	73620000	73625000	5001	*	enh61020	intergenic	82.4797	LAT2	4567.5	TRUE	954	196.116	16175.6	0.0501546	enh61020-LAT2
chr7	73620000	73625000	5001	*	chr7	73620000	73625000	5001	*	enh61021	intergenic	76.4597	LAT2	4567.5	TRUE	954	605.862	46324	0.143633	enh61021-LAT2
chr7	73620000	73625000	5001	*	chr7	73620000	73625000	5001	*	enh61022	promoter	94.9717	LAT2	4567.5	TRUE	954	605.862	57539.7	0.178409	enh61022-LAT2
chr7	73625000	73630000	5001	*	chr7	73620000	73625000	5001	*	enh61023	genic	109.661	LAT2	4567.5	TRUE	954	245.602	26933.1	0.0835095	enh61023-LAT2
chr7	73625000	73630000	5001	*	chr7	73620000	73625000	5001	*	enh61024	genic	84.8183	LAT2	4567.5	TRUE	954	245.602	20831.6	0.064591	enh61024-LAT2
chr7	73630000	73635000	5001	*	chr7	73620000	73625000	5001	*	enh61025	genic	101.922	LAT2	4567.5	TRUE	954	105.812	10784.5	0.0334388	enh61025-LAT2
chr7	73640000	73645000	5001	*	chr7	73620000	73625000	5001	*	enh61026	genic	97.8184	LAT2	4567.5	TRUE	954	94.1416	9208.78	0.028553	enh61026-LAT2
chr7	73640000	73645000	5001	*	chr7	73620000	73625000	5001	*	enh61027	intergenic	90.9757	LAT2	4567.5	TRUE	954	94.1416	8564.6	0.0265556	enh61027-LAT2
chr7	73665000	73670000	5001	*	chr7	73620000	73625000	5001	*	enh61030	promoter	106.795	LAT2	4567.5	TRUE	954	66.1999	7069.83	0.0219209	enh61030-LAT2
chr7	73620000	73625000	5001	*	chr7	73645000	73650000	5001	*	enh61021	intergenic	76.4597	RFC2	1342.5	TRUE	955	63.0895	4823.8	0.0219389	enh61021-RFC2
chr7	73620000	73625000	5001	*	chr7	73645000	73650000	5001	*	enh61022	promoter	94.9717	RFC2	1342.5	TRUE	955	63.0895	5991.71	0.0272506	enh61022-RFC2
chr7	73625000	73630000	5001	*	chr7	73645000	73650000	5001	*	enh61023	genic	109.661	RFC2	1342.5	TRUE	955	78.4734	8605.5	0.0391383	enh61023-RFC2
chr7	73625000	73630000	5001	*	chr7	73645000	73650000	5001	*	enh61024	genic	84.8183	RFC2	1342.5	TRUE	955	78.4734	6655.98	0.0302718	enh61024-RFC2
chr7	73630000	73635000	5001	*	chr7	73645000	73650000	5001	*	enh61025	genic	101.922	RFC2	1342.5	TRUE	955	110.197	11231.5	0.0510816	enh61025-RFC2
chr7	73640000	73645000	5001	*	chr7	73645000	73650000	5001	*	enh61026	genic	97.8184	RFC2	1342.5	TRUE	955	249.005	24357.3	0.110778	enh61026-RFC2
chr7	73640000	73645000	5001	*	chr7	73645000	73650000	5001	*	enh61027	intergenic	90.9757	RFC2	1342.5	TRUE	955	249.005	22653.4	0.103029	enh61027-RFC2
chr7	73650000	73655000	5001	*	chr7	73645000	73650000	5001	*	enh61028	genic	60.821	RFC2	1342.5	TRUE	955	354.789	21578.6	0.0981407	enh61028-RFC2
chr7	73655000	73660000	5001	*	chr7	73645000	73650000	5001	*	enh61029	genic	74.5047	RFC2	1342.5	TRUE	955	175.786	13096.9	0.0595656	enh61029-RFC2
chr7	73665000	73670000	5001	*	chr7	73645000	73650000	5001	*	enh61030	promoter	106.795	RFC2	1342.5	TRUE	955	102.322	10927.5	0.0496987	enh61030-RFC2
chr7	73670000	73675000	5001	*	chr7	73645000	73650000	5001	*	enh61031	intergenic	70.8321	RFC2	1342.5	TRUE	955	66.6435	4720.5	0.0214691	enh61031-RFC2
chr7	73665000	73670000	5001	*	chr7	73700000	73705000	5001	*	enh61030	promoter	106.795	CLIP2	1708.12	TRUE	956	49.8076	5319.2	0.0236946	enh61030-CLIP2
chr7	73670000	73675000	5001	*	chr7	73700000	73705000	5001	*	enh61031	intergenic	70.8321	CLIP2	1708.12	TRUE	956	93.9971	6658.02	0.0296584	enh61031-CLIP2
chr7	73685000	73690000	5001	*	chr7	73700000	73705000	5001	*	enh61032	intergenic	111.809	CLIP2	1708.12	TRUE	956	152.93	17098.9	0.0761677	enh61032-CLIP2
chr7	73690000	73695000	5001	*	chr7	73700000	73705000	5001	*	enh61033	intergenic	77.5597	CLIP2	1708.12	TRUE	956	177.562	13771.6	0.0613462	enh61033-CLIP2
chr7	73695000	73700000	5001	*	chr7	73700000	73705000	5001	*	enh61034	intergenic	68.8567	CLIP2	1708.12	TRUE	956	288.325	19853.1	0.0884363	enh61034-CLIP2
chr7	73700000	73705000	5001	*	chr7	73700000	73705000	5001	*	enh61035	promoter	86.0771	CLIP2	1708.12	TRUE	956	592.733	51020.7	0.227273	enh61035-CLIP2
chr7	73710000	73715000	5001	*	chr7	73700000	73705000	5001	*	enh61036	genic	74.4895	CLIP2	1708.12	TRUE	956	114.242	8509.79	0.0379071	enh61036-CLIP2
chr7	73805000	73810000	5001	*	chr7	73700000	73705000	5001	*	enh61042	genic	87.4995	CLIP2	1708.12	TRUE	956	53.9936	4724.42	0.0210451	enh61042-CLIP2
chr7	73840000	73845000	5001	*	chr7	73865000	73870000	5001	*	enh61047	intergenic	74.0551	GTF2IRD1	2583.75	TRUE	957	57.2007	4236	0.0239577	enh61047-GTF2IRD1
chr7	73860000	73865000	5001	*	chr7	73865000	73870000	5001	*	enh61048	intergenic	69.6324	GTF2IRD1	2583.75	TRUE	957	210.658	14668.6	0.0829618	enh61048-GTF2IRD1
chr7	73865000	73870000	5001	*	chr7	73865000	73870000	5001	*	enh61049	promoter	85.7224	GTF2IRD1	2583.75	TRUE	957	510.051	43722.8	0.247284	enh61049-GTF2IRD1
chr7	73890000	73895000	5001	*	chr7	73865000	73870000	5001	*	enh61050	genic	80.0755	GTF2IRD1	2583.75	TRUE	957	78.9933	6325.43	0.0357749	enh61050-GTF2IRD1
chr7	73895000	73900000	5001	*	chr7	73865000	73870000	5001	*	enh61051	genic	73.7597	GTF2IRD1	2583.75	TRUE	957	66.5426	4908.16	0.0277592	enh61051-GTF2IRD1
chr7	73895000	73900000	5001	*	chr7	73865000	73870000	5001	*	enh61052	genic	70.7331	GTF2IRD1	2583.75	TRUE	957	66.5426	4706.77	0.0266202	enh61052-GTF2IRD1
chr7	73955000	73960000	5001	*	chr7	73865000	73870000	5001	*	enh61053	genic	79.2697	GTF2IRD1	2583.75	TRUE	957	64.7921	5136.04	0.0290481	enh61053-GTF2IRD1
chr7	73965000	73970000	5001	*	chr7	73865000	73870000	5001	*	enh61054	genic	98.7276	GTF2IRD1	2583.75	TRUE	957	39.4747	3897.25	0.0220418	enh61054-GTF2IRD1
chr7	7000000	7005000	5001	*	chr7	7395000	7400000	5001	*	enh58388	intergenic	61.2258	COL28A1	1111.5	TRUE	958	16.6252	1017.89	0.021373	enh58388-COL28A1
chr7	7140000	7145000	5001	*	chr7	7395000	7400000	5001	*	enh58393	intergenic	68.3422	COL28A1	1111.5	TRUE	958	20.2205	1381.91	0.0290166	enh58393-COL28A1
chr7	7295000	7300000	5001	*	chr7	7395000	7400000	5001	*	enh58402	genic	94.8405	COL28A1	1111.5	TRUE	958	19.3126	1831.62	0.0384592	enh58402-COL28A1
chr7	7340000	7345000	5001	*	chr7	7395000	7400000	5001	*	enh58403	intergenic	76.2245	COL28A1	1111.5	TRUE	958	29.2328	2228.26	0.0467876	enh58403-COL28A1
chr7	7425000	7430000	5001	*	chr7	7395000	7400000	5001	*	enh58404	genic	68.3893	COL28A1	1111.5	TRUE	958	36.0487	2465.34	0.0517658	enh58404-COL28A1
chr7	7455000	7460000	5001	*	chr7	7395000	7400000	5001	*	enh58405	genic	65.0403	COL28A1	1111.5	TRUE	958	33.617	2186.46	0.04591	enh58405-COL28A1
chr7	7460000	7465000	5001	*	chr7	7395000	7400000	5001	*	enh58406	genic	69.9409	COL28A1	1111.5	TRUE	958	15.8277	1107.01	0.0232442	enh58406-COL28A1
chr7	7475000	7480000	5001	*	chr7	7395000	7400000	5001	*	enh58407	genic	61.9349	COL28A1	1111.5	TRUE	958	20.7551	1285.46	0.0269914	enh58407-COL28A1
chr7	7555000	7560000	5001	*	chr7	7395000	7400000	5001	*	enh58409	genic	65.2026	COL28A1	1111.5	TRUE	958	15.3223	999.053	0.0209775	enh58409-COL28A1
chr7	7580000	7585000	5001	*	chr7	7395000	7400000	5001	*	enh58411	intergenic	63.1399	COL28A1	1111.5	TRUE	958	16.1792	1021.55	0.0214499	enh58411-COL28A1
chr7	74030000	74035000	5001	*	chr7	74070000	74075000	5001	*	enh61061	intergenic	89.4545	GTF2I	4748.75	TRUE	959	63.4623	5676.99	0.0203876	enh61061-GTF2I
chr7	74055000	74060000	5001	*	chr7	74070000	74075000	5001	*	enh61064	intergenic	111.216	GTF2I	4748.75	TRUE	959	103.78	11542	0.0414505	enh61064-GTF2I
chr7	74060000	74065000	5001	*	chr7	74070000	74075000	5001	*	enh61065	intergenic	82.51	GTF2I	4748.75	TRUE	959	103.454	8535.95	0.0306549	enh61065-GTF2I
chr7	74070000	74075000	5001	*	chr7	74070000	74075000	5001	*	enh61066	promoter	127.093	GTF2I	4748.75	TRUE	959	609.993	77525.8	0.278416	enh61066-GTF2I
chr7	74070000	74075000	5001	*	chr7	74070000	74075000	5001	*	enh61067	genic	86.0762	GTF2I	4748.75	TRUE	959	609.993	52505.9	0.188563	enh61067-GTF2I
chr7	74075000	74080000	5001	*	chr7	74070000	74075000	5001	*	enh61068	genic	93.9159	GTF2I	4748.75	TRUE	959	265.499	24934.6	0.0895468	enh61068-GTF2I
chr7	74020000	74025000	5001	*	chr7	74100000	74105000	5001	*	enh61060	intergenic	99.0998	LOC101926943	590	TRUE	960	27.0565	2681.29	0.0220031	enh61060-LOC101926943
chr7	74030000	74035000	5001	*	chr7	74100000	74105000	5001	*	enh61061	intergenic	89.4545	LOC101926943	590	TRUE	960	28.614	2559.65	0.0210049	enh61061-LOC101926943
chr7	74045000	74050000	5001	*	chr7	74100000	74105000	5001	*	enh61063	intergenic	79.6227	LOC101926943	590	TRUE	960	35.0932	2794.22	0.0229298	enh61063-LOC101926943
chr7	74055000	74060000	5001	*	chr7	74100000	74105000	5001	*	enh61064	intergenic	111.216	LOC101926943	590	TRUE	960	26.4686	2943.73	0.0241567	enh61064-LOC101926943
chr7	74060000	74065000	5001	*	chr7	74100000	74105000	5001	*	enh61065	intergenic	82.51	LOC101926943	590	TRUE	960	36.7208	3029.83	0.0248633	enh61065-LOC101926943
chr7	74070000	74075000	5001	*	chr7	74100000	74105000	5001	*	enh61066	promoter	127.093	LOC101926943	590	TRUE	960	46.0411	5851.49	0.0480183	enh61066-LOC101926943
chr7	74070000	74075000	5001	*	chr7	74100000	74105000	5001	*	enh61067	genic	86.0762	LOC101926943	590	TRUE	960	46.0411	3963.04	0.0325214	enh61067-LOC101926943
chr7	74075000	74080000	5001	*	chr7	74100000	74105000	5001	*	enh61068	genic	93.9159	LOC101926943	590	TRUE	960	63.2607	5941.19	0.0487544	enh61068-LOC101926943
chr7	74105000	74110000	5001	*	chr7	74100000	74105000	5001	*	enh61069	genic	67.4759	LOC101926943	590	TRUE	960	217.588	14681.9	0.120482	enh61069-LOC101926943
chr7	74170000	74175000	5001	*	chr7	74100000	74105000	5001	*	enh61071	genic	65.3871	LOC101926943	590	TRUE	960	56.7492	3710.66	0.0304503	enh61071-LOC101926943
chr7	74185000	74190000	5001	*	chr7	74100000	74105000	5001	*	enh61074	promoter	89.7163	LOC101926943	590	TRUE	960	35.3316	3169.82	0.026012	enh61074-LOC101926943
chr7	74185000	74190000	5001	*	chr7	74100000	74105000	5001	*	enh61075	genic	72.1296	LOC101926943	590	TRUE	960	35.3316	2548.45	0.020913	enh61075-LOC101926943
chr7	74200000	74205000	5001	*	chr7	74100000	74105000	5001	*	enh61076	genic	130.398	LOC101926943	590	TRUE	960	19.0873	2488.95	0.0204247	enh61076-LOC101926943
chr7	74180000	74185000	5001	*	chr7	74185000	74190000	5001	*	enh61072	intergenic	111.563	NCF1	1234.62	TRUE	961	139.423	15554.4	0.0496569	enh61072-NCF1
chr7	74180000	74185000	5001	*	chr7	74185000	74190000	5001	*	enh61073	intergenic	82.9813	NCF1	1234.62	TRUE	961	139.423	11569.5	0.0369353	enh61073-NCF1
chr7	74185000	74190000	5001	*	chr7	74185000	74190000	5001	*	enh61074	promoter	89.7163	NCF1	1234.62	TRUE	961	999.722	89691.3	0.286337	enh61074-NCF1
chr7	74185000	74190000	5001	*	chr7	74185000	74190000	5001	*	enh61075	genic	72.1296	NCF1	1234.62	TRUE	961	999.722	72109.5	0.230207	enh61075-NCF1
chr7	74200000	74205000	5001	*	chr7	74185000	74190000	5001	*	enh61076	genic	130.398	NCF1	1234.62	TRUE	961	135.02	17606.5	0.056208	enh61076-NCF1
chr7	74155000	74160000	5001	*	chr7	74295000	74300000	5001	*	enh61070	genic	101.189	STAG3L2	1528	TRUE	962	25.8294	2613.66	0.0202521	enh61070-STAG3L2
chr7	74185000	74190000	5001	*	chr7	74295000	74300000	5001	*	enh61074	promoter	89.7163	STAG3L2	1528	TRUE	962	43.0575	3862.96	0.0299324	enh61074-STAG3L2
chr7	74185000	74190000	5001	*	chr7	74295000	74300000	5001	*	enh61075	genic	72.1296	STAG3L2	1528	TRUE	962	43.0575	3105.72	0.0240649	enh61075-STAG3L2
chr7	74200000	74205000	5001	*	chr7	74295000	74300000	5001	*	enh61076	genic	130.398	STAG3L2	1528	TRUE	962	23.261	3033.2	0.023503	enh61076-STAG3L2
chr7	74280000	74285000	5001	*	chr7	74295000	74300000	5001	*	enh61082	intergenic	68.5565	STAG3L2	1528	TRUE	962	90.6614	6215.43	0.0481607	enh61082-STAG3L2
chr7	74280000	74285000	5001	*	chr7	74295000	74300000	5001	*	enh61083	intergenic	65.5304	STAG3L2	1528	TRUE	962	90.6614	5941.08	0.0460349	enh61083-STAG3L2
chr7	74305000	74310000	5001	*	chr7	74295000	74300000	5001	*	enh61084	promoter	118.269	STAG3L2	1528	TRUE	962	124.109	14678.2	0.113735	enh61084-STAG3L2
chr7	74320000	74325000	5001	*	chr7	74295000	74300000	5001	*	enh61085	intergenic	83.4732	STAG3L2	1528	TRUE	962	56.8421	4744.79	0.0367654	enh61085-STAG3L2
chr7	74345000	74350000	5001	*	chr7	74295000	74300000	5001	*	enh61086	intergenic	66.0733	STAG3L2	1528	TRUE	962	60.5001	3997.44	0.0309745	enh61086-STAG3L2
chr7	74380000	74385000	5001	*	chr7	74295000	74300000	5001	*	enh61087	intergenic	67.4048	STAG3L2	1528	TRUE	962	53.6594	3616.9	0.0280258	enh61087-STAG3L2
chr7	74460000	74465000	5001	*	chr7	74295000	74300000	5001	*	enh61091	genic	67.6455	STAG3L2	1528	TRUE	962	59.9436	4054.91	0.0314198	enh61091-STAG3L2
chr7	74570000	74575000	5001	*	chr7	74295000	74300000	5001	*	enh61100	genic	126.399	STAG3L2	1528	TRUE	962	20.7007	2616.55	0.0202746	enh61100-STAG3L2
chr7	74170000	74175000	5001	*	chr7	74455000	74460000	5001	*	enh61071	genic	65.3871	RCC1L	1202	TRUE	963	33.689	2202.83	0.0209486	enh61071-RCC1L
chr7	74320000	74325000	5001	*	chr7	74455000	74460000	5001	*	enh61085	intergenic	83.4732	RCC1L	1202	TRUE	963	41.5341	3466.98	0.0329706	enh61085-RCC1L
chr7	74380000	74385000	5001	*	chr7	74455000	74460000	5001	*	enh61087	intergenic	67.4048	RCC1L	1202	TRUE	963	49.0106	3303.55	0.0314163	enh61087-RCC1L
chr7	74425000	74430000	5001	*	chr7	74455000	74460000	5001	*	enh61090	intergenic	59.3428	RCC1L	1202	TRUE	963	100.292	5951.63	0.0565993	enh61090-RCC1L
chr7	74460000	74465000	5001	*	chr7	74455000	74460000	5001	*	enh61091	genic	67.6455	RCC1L	1202	TRUE	963	219.002	14814.5	0.140884	enh61091-RCC1L
chr7	74485000	74490000	5001	*	chr7	74455000	74460000	5001	*	enh61092	promoter	105.884	RCC1L	1202	TRUE	963	41.1762	4359.92	0.0414622	enh61092-RCC1L
chr7	74595000	74600000	5001	*	chr7	74455000	74460000	5001	*	enh61103	intergenic	104.445	RCC1L	1202	TRUE	963	123.982	12949.3	0.123146	enh61103-RCC1L
chr7	75035000	75040000	5001	*	chr7	74455000	74460000	5001	*	enh61126	promoter	98.2047	RCC1L	1202	TRUE	963	29.6357	2910.37	0.0276772	enh61126-RCC1L
chr7	72650000	72655000	5001	*	chr7	74505000	74510000	5001	*	enh60932	intergenic	84.9524	GTF2IRD2B	2716	TRUE	964	38.7253	3289.8	0.0214893	enh60932-GTF2IRD2B
chr7	74155000	74160000	5001	*	chr7	74505000	74510000	5001	*	enh61070	genic	101.189	GTF2IRD2B	2716	TRUE	964	46.6152	4716.96	0.0308117	enh61070-GTF2IRD2B
chr7	74180000	74185000	5001	*	chr7	74505000	74510000	5001	*	enh61072	intergenic	111.563	GTF2IRD2B	2716	TRUE	964	40.4589	4513.7	0.029484	enh61072-GTF2IRD2B
chr7	74180000	74185000	5001	*	chr7	74505000	74510000	5001	*	enh61073	intergenic	82.9813	GTF2IRD2B	2716	TRUE	964	40.4589	3357.33	0.0219305	enh61073-GTF2IRD2B
chr7	74200000	74205000	5001	*	chr7	74505000	74510000	5001	*	enh61076	genic	130.398	GTF2IRD2B	2716	TRUE	964	69.9667	9123.54	0.059596	enh61076-GTF2IRD2B
chr7	74320000	74325000	5001	*	chr7	74505000	74510000	5001	*	enh61085	intergenic	83.4732	GTF2IRD2B	2716	TRUE	964	41.0339	3425.23	0.022374	enh61085-GTF2IRD2B
chr7	74485000	74490000	5001	*	chr7	74505000	74510000	5001	*	enh61092	promoter	105.884	GTF2IRD2B	2716	TRUE	964	58.1149	6153.45	0.040195	enh61092-GTF2IRD2B
chr7	74495000	74500000	5001	*	chr7	74505000	74510000	5001	*	enh61093	intergenic	63.5904	GTF2IRD2B	2716	TRUE	964	105.211	6690.4	0.0437024	enh61093-GTF2IRD2B
chr7	74505000	74510000	5001	*	chr7	74505000	74510000	5001	*	enh61094	promoter	117.404	GTF2IRD2B	2716	TRUE	964	338.246	39711.4	0.259399	enh61094-GTF2IRD2B
chr7	75020000	75025000	5001	*	chr7	74505000	74510000	5001	*	enh61123	intergenic	65.4806	GTF2IRD2B	2716	TRUE	964	78.0214	5108.89	0.0333718	enh61123-GTF2IRD2B
chr7	74200000	74205000	5001	*	chr7	74570000	74575000	5001	*	enh61076	genic	130.398	NCF1C	1203.5	TRUE	965	64.9136	8464.63	0.026244	enh61076-NCF1C
chr7	74540000	74545000	5001	*	chr7	74570000	74575000	5001	*	enh61096	genic	96.4698	NCF1C	1203.5	TRUE	965	135.58	13079.4	0.0405517	enh61096-NCF1C
chr7	74560000	74565000	5001	*	chr7	74570000	74575000	5001	*	enh61098	genic	73.628	NCF1C	1203.5	TRUE	965	115.641	8514.38	0.0263982	enh61098-NCF1C
chr7	74570000	74575000	5001	*	chr7	74570000	74575000	5001	*	enh61099	intergenic	81.5476	NCF1C	1203.5	TRUE	965	940.802	76720.1	0.237865	enh61099-NCF1C
chr7	74570000	74575000	5001	*	chr7	74570000	74575000	5001	*	enh61100	genic	126.399	NCF1C	1203.5	TRUE	965	940.802	118917	0.368693	enh61100-NCF1C
chr7	75035000	75040000	5001	*	chr7	74570000	74575000	5001	*	enh61126	promoter	98.2047	NCF1C	1203.5	TRUE	965	97.0154	9527.37	0.0295389	enh61126-NCF1C
chr7	72435000	72440000	5001	*	chr7	75020000	75025000	5001	*	enh60915	genic	63.6076	TRIM73	156.625	TRUE	967	165.894	10552.1	0.0657663	enh60915-TRIM73
chr7	74485000	74490000	5001	*	chr7	75020000	75025000	5001	*	enh61092	promoter	105.884	TRIM73	156.625	TRUE	967	48.2581	5109.78	0.0318469	enh61092-TRIM73
chr7	74505000	74510000	5001	*	chr7	75020000	75025000	5001	*	enh61094	promoter	117.404	TRIM73	156.625	TRUE	967	78.0214	9160	0.05709	enh61094-TRIM73
chr7	74560000	74565000	5001	*	chr7	75020000	75025000	5001	*	enh61098	genic	73.628	TRIM73	156.625	TRUE	967	51.751	3810.32	0.023748	enh61098-TRIM73
chr7	74595000	74600000	5001	*	chr7	75020000	75025000	5001	*	enh61103	intergenic	104.445	TRIM73	156.625	TRUE	967	42.3809	4426.45	0.027588	enh61103-TRIM73
chr7	75020000	75025000	5001	*	chr7	75020000	75025000	5001	*	enh61123	intergenic	65.4806	TRIM73	156.625	TRUE	967	566.897	37120.8	0.231357	enh61123-TRIM73
chr7	75025000	75030000	5001	*	chr7	75020000	75025000	5001	*	enh61124	genic	66.9796	TRIM73	156.625	TRUE	967	252.604	16919.3	0.10545	enh61124-TRIM73
chr7	75035000	75040000	5001	*	chr7	75020000	75025000	5001	*	enh61126	promoter	98.2047	TRIM73	156.625	TRUE	967	121.565	11938.2	0.0744054	enh61126-TRIM73
chr7	75055000	75060000	5001	*	chr7	75020000	75025000	5001	*	enh61127	genic	92.8447	TRIM73	156.625	TRUE	967	65.2385	6057.05	0.0377508	enh61127-TRIM73
chr7	72425000	72430000	5001	*	chr7	75035000	75040000	5001	*	enh60913	promoter	98.5284	NSUN5P1	750.625	TRUE	968	175.36	17277.9	0.0848498	enh60913-NSUN5P1
chr7	74485000	74490000	5001	*	chr7	75035000	75040000	5001	*	enh61092	promoter	105.884	NSUN5P1	750.625	TRUE	968	45.2743	4793.83	0.0235419	enh61092-NSUN5P1
chr7	74495000	74500000	5001	*	chr7	75035000	75040000	5001	*	enh61093	intergenic	63.5904	NSUN5P1	750.625	TRUE	968	81.9642	5212.14	0.0255962	enh61093-NSUN5P1
chr7	74570000	74575000	5001	*	chr7	75035000	75040000	5001	*	enh61099	intergenic	81.5476	NSUN5P1	750.625	TRUE	968	97.0154	7911.37	0.0388518	enh61099-NSUN5P1
chr7	74570000	74575000	5001	*	chr7	75035000	75040000	5001	*	enh61100	genic	126.399	NSUN5P1	750.625	TRUE	968	97.0154	12262.7	0.0602206	enh61100-NSUN5P1
chr7	75020000	75025000	5001	*	chr7	75035000	75040000	5001	*	enh61123	intergenic	65.4806	NSUN5P1	750.625	TRUE	968	121.565	7960.13	0.0390912	enh61123-NSUN5P1
chr7	75025000	75030000	5001	*	chr7	75035000	75040000	5001	*	enh61124	genic	66.9796	NSUN5P1	750.625	TRUE	968	243.756	16326.7	0.0801785	enh61124-NSUN5P1
chr7	75035000	75040000	5001	*	chr7	75035000	75040000	5001	*	enh61126	promoter	98.2047	NSUN5P1	750.625	TRUE	968	479.002	47040.3	0.231009	enh61126-NSUN5P1
chr7	75055000	75060000	5001	*	chr7	75035000	75040000	5001	*	enh61127	genic	92.8447	NSUN5P1	750.625	TRUE	968	61.2047	5682.53	0.0279062	enh61127-NSUN5P1
chr7	75070000	75075000	5001	*	chr7	75035000	75040000	5001	*	enh61128	genic	106.432	NSUN5P1	750.625	TRUE	968	40.7292	4334.9	0.0212882	enh61128-NSUN5P1
chr7	72415000	72420000	5001	*	chr7	75045000	75050000	5001	*	enh60911	genic	71.3449	POM121C	2969.62	TRUE	969	51.5508	3677.89	0.0274868	enh60911-POM121C
chr7	72415000	72420000	5001	*	chr7	75045000	75050000	5001	*	enh60912	genic	65.9004	POM121C	2969.62	TRUE	969	51.5508	3397.22	0.0253891	enh60912-POM121C
chr7	72705000	72710000	5001	*	chr7	75045000	75050000	5001	*	enh60936	intergenic	87.2222	POM121C	2969.62	TRUE	969	32.5416	2838.35	0.0212124	enh60936-POM121C
chr7	74485000	74490000	5001	*	chr7	75045000	75050000	5001	*	enh61092	promoter	105.884	POM121C	2969.62	TRUE	969	30.9405	3276.11	0.024484	enh61092-POM121C
chr7	74495000	74500000	5001	*	chr7	75045000	75050000	5001	*	enh61093	intergenic	63.5904	POM121C	2969.62	TRUE	969	48.9015	3109.66	0.0232401	enh61093-POM121C
chr7	75020000	75025000	5001	*	chr7	75045000	75050000	5001	*	enh61123	intergenic	65.4806	POM121C	2969.62	TRUE	969	79.1213	5180.91	0.0387196	enh61123-POM121C
chr7	75025000	75030000	5001	*	chr7	75045000	75050000	5001	*	enh61124	genic	66.9796	POM121C	2969.62	TRUE	969	70.5115	4722.83	0.0352961	enh61124-POM121C
chr7	75035000	75040000	5001	*	chr7	75045000	75050000	5001	*	enh61126	promoter	98.2047	POM121C	2969.62	TRUE	969	133.612	13121.4	0.0980627	enh61126-POM121C
chr7	75055000	75060000	5001	*	chr7	75045000	75050000	5001	*	enh61127	genic	92.8447	POM121C	2969.62	TRUE	969	139.424	12944.8	0.0967433	enh61127-POM121C
chr7	75070000	75075000	5001	*	chr7	75045000	75050000	5001	*	enh61128	genic	106.432	POM121C	2969.62	TRUE	969	50.3669	5360.67	0.040063	enh61128-POM121C
chr7	75070000	75075000	5001	*	chr7	75120000	75125000	5001	*	enh61128	genic	106.432	SPDYE5	151.875	TRUE	970	30.4879	3244.9	0.0251368	enh61128-SPDYE5
chr7	75080000	75085000	5001	*	chr7	75120000	75125000	5001	*	enh61129	genic	66.6023	SPDYE5	151.875	TRUE	970	60.0394	3998.76	0.0309766	enh61129-SPDYE5
chr7	75085000	75090000	5001	*	chr7	75120000	75125000	5001	*	enh61130	genic	82.5757	SPDYE5	151.875	TRUE	970	42.3359	3495.92	0.0270813	enh61130-SPDYE5
chr7	75100000	75105000	5001	*	chr7	75120000	75125000	5001	*	enh61131	genic	67.4977	SPDYE5	151.875	TRUE	970	77.3072	5218.06	0.0404219	enh61131-SPDYE5
chr7	75115000	75120000	5001	*	chr7	75120000	75125000	5001	*	enh61132	promoter	108.514	SPDYE5	151.875	TRUE	970	207.33	22498.2	0.174283	enh61132-SPDYE5
chr7	75155000	75160000	5001	*	chr7	75120000	75125000	5001	*	enh61133	promoter	115.053	SPDYE5	151.875	TRUE	970	53.4933	6154.56	0.0476766	enh61133-SPDYE5
chr7	75160000	75165000	5001	*	chr7	75120000	75125000	5001	*	enh61134	genic	87.4509	SPDYE5	151.875	TRUE	970	39.4407	3449.13	0.0267188	enh61134-SPDYE5
chr7	75245000	75250000	5001	*	chr7	75120000	75125000	5001	*	enh61138	genic	103.321	SPDYE5	151.875	TRUE	970	30.5631	3157.8	0.0244621	enh61138-SPDYE5
chr7	76170000	76175000	5001	*	chr7	75120000	75125000	5001	*	enh61248	intergenic	66.7991	SPDYE5	151.875	TRUE	970	71.3761	4767.85	0.0369344	enh61248-SPDYE5
chr7	75025000	75030000	5001	*	chr7	75135000	75140000	5001	*	enh61124	genic	66.9796	PMS2P3	1330.88	TRUE	971	29.4234	1970.77	0.0207396	enh61124-PMS2P3
chr7	75080000	75085000	5001	*	chr7	75135000	75140000	5001	*	enh61129	genic	66.6023	PMS2P3	1330.88	TRUE	971	50.8289	3385.32	0.0356258	enh61129-PMS2P3
chr7	75085000	75090000	5001	*	chr7	75135000	75140000	5001	*	enh61130	genic	82.5757	PMS2P3	1330.88	TRUE	971	31.2796	2582.94	0.0271819	enh61130-PMS2P3
chr7	75100000	75105000	5001	*	chr7	75135000	75140000	5001	*	enh61131	genic	67.4977	PMS2P3	1330.88	TRUE	971	38.4672	2596.45	0.027324	enh61131-PMS2P3
chr7	75115000	75120000	5001	*	chr7	75135000	75140000	5001	*	enh61132	promoter	108.514	PMS2P3	1330.88	TRUE	971	61.6473	6689.61	0.0703988	enh61132-PMS2P3
chr7	75155000	75160000	5001	*	chr7	75135000	75140000	5001	*	enh61133	promoter	115.053	PMS2P3	1330.88	TRUE	971	58.1359	6688.71	0.0703894	enh61133-PMS2P3
chr7	75160000	75165000	5001	*	chr7	75135000	75140000	5001	*	enh61134	genic	87.4509	PMS2P3	1330.88	TRUE	971	30.6404	2679.53	0.0281984	enh61134-PMS2P3
chr7	75245000	75250000	5001	*	chr7	75135000	75140000	5001	*	enh61138	genic	103.321	PMS2P3	1330.88	TRUE	971	24.0383	2483.65	0.026137	enh61138-PMS2P3
chr7	75250000	75255000	5001	*	chr7	75135000	75140000	5001	*	enh61139	genic	88.6728	PMS2P3	1330.88	TRUE	971	25.166	2231.54	0.0234839	enh61139-PMS2P3
chr7	75270000	75275000	5001	*	chr7	75135000	75140000	5001	*	enh61141	genic	66.8194	PMS2P3	1330.88	TRUE	971	31.6888	2117.43	0.022283	enh61141-PMS2P3
chr7	75115000	75120000	5001	*	chr7	75160000	75165000	5001	*	enh61132	promoter	108.514	HIP1	4268.75	TRUE	972	38.3818	4164.97	0.0228684	enh61132-HIP1
chr7	75155000	75160000	5001	*	chr7	75160000	75165000	5001	*	enh61133	promoter	115.053	HIP1	4268.75	TRUE	972	245.205	28211.6	0.1549	enh61133-HIP1
chr7	75160000	75165000	5001	*	chr7	75160000	75165000	5001	*	enh61134	genic	87.4509	HIP1	4268.75	TRUE	972	611.651	53489.4	0.293692	enh61134-HIP1
chr7	75195000	75200000	5001	*	chr7	75160000	75165000	5001	*	enh61135	genic	72.7737	HIP1	4268.75	TRUE	972	58.0936	4227.69	0.0232128	enh61135-HIP1
chr7	75245000	75250000	5001	*	chr7	75160000	75165000	5001	*	enh61138	genic	103.321	HIP1	4268.75	TRUE	972	40.6896	4204.08	0.0230831	enh61138-HIP1
chr7	75250000	75255000	5001	*	chr7	75160000	75165000	5001	*	enh61139	genic	88.6728	HIP1	4268.75	TRUE	972	45.5365	4037.84	0.0221704	enh61139-HIP1
chr7	75365000	75370000	5001	*	chr7	75395000	75400000	5001	*	enh61150	promoter	118.322	CCL26	228.125	TRUE	973	32.8035	3881.38	0.0226131	enh61150-CCL26
chr7	75385000	75390000	5001	*	chr7	75395000	75400000	5001	*	enh61151	intergenic	62.5829	CCL26	228.125	TRUE	973	91.6203	5733.87	0.0334057	enh61151-CCL26
chr7	75390000	75395000	5001	*	chr7	75395000	75400000	5001	*	enh61152	intergenic	68.4371	CCL26	228.125	TRUE	973	228.135	15612.9	0.0909616	enh61152-CCL26
chr7	75400000	75405000	5001	*	chr7	75395000	75400000	5001	*	enh61153	genic	65.1994	CCL26	228.125	TRUE	973	254.923	16620.8	0.0968334	enh61153-CCL26
chr7	75405000	75410000	5001	*	chr7	75395000	75400000	5001	*	enh61154	genic	66.8398	CCL26	228.125	TRUE	973	107.464	7182.84	0.0418475	enh61154-CCL26
chr7	75420000	75425000	5001	*	chr7	75395000	75400000	5001	*	enh61155	intergenic	75.2704	CCL26	228.125	TRUE	973	46.5074	3500.63	0.0203948	enh61155-CCL26
chr7	75420000	75425000	5001	*	chr7	75440000	75445000	5001	*	enh61155	intergenic	75.2704	CCL24	89.75	TRUE	974	87.3345	6573.71	0.0306817	enh61155-CCL24
chr7	75425000	75430000	5001	*	chr7	75440000	75445000	5001	*	enh61156	intergenic	75.2433	CCL24	89.75	TRUE	974	120.805	9089.76	0.0424249	enh61156-CCL24
chr7	75440000	75445000	5001	*	chr7	75440000	75445000	5001	*	enh61157	promoter	72.1431	CCL24	89.75	TRUE	974	539.606	38928.8	0.181694	enh61157-CCL24
chr7	75445000	75450000	5001	*	chr7	75440000	75445000	5001	*	enh61158	intergenic	71.9317	CCL24	89.75	TRUE	974	263.491	18953.3	0.0884614	enh61158-CCL24
chr7	75445000	75450000	5001	*	chr7	75440000	75445000	5001	*	enh61159	intergenic	69.756	CCL24	89.75	TRUE	974	263.491	18380.1	0.0857857	enh61159-CCL24
chr7	75455000	75460000	5001	*	chr7	75440000	75445000	5001	*	enh61160	intergenic	65.0849	CCL24	89.75	TRUE	974	98.3827	6403.23	0.029886	enh61160-CCL24
chr7	75455000	75460000	5001	*	chr7	75440000	75445000	5001	*	enh61161	intergenic	64.584	CCL24	89.75	TRUE	974	98.3827	6353.95	0.029656	enh61161-CCL24
chr7	75495000	75500000	5001	*	chr7	75505000	75510000	5001	*	enh61167	intergenic	72.3203	RHBDD2	636.375	TRUE	975	108.19	7824.36	0.0356477	enh61167-RHBDD2
chr7	75500000	75505000	5001	*	chr7	75505000	75510000	5001	*	enh61168	intergenic	94.1901	RHBDD2	636.375	TRUE	975	217.585	20494.4	0.0933722	enh61168-RHBDD2
chr7	75505000	75510000	5001	*	chr7	75505000	75510000	5001	*	enh61169	promoter	93.2658	RHBDD2	636.375	TRUE	975	501.326	46756.5	0.213022	enh61169-RHBDD2
chr7	75535000	75540000	5001	*	chr7	75505000	75510000	5001	*	enh61170	intergenic	92.8233	RHBDD2	636.375	TRUE	975	73.8663	6856.52	0.0312383	enh61170-RHBDD2
chr7	75540000	75545000	5001	*	chr7	75505000	75510000	5001	*	enh61171	promoter	110.04	RHBDD2	636.375	TRUE	975	55.1563	6069.38	0.0276521	enh61171-RHBDD2
chr7	75500000	75505000	5001	*	chr7	75540000	75545000	5001	*	enh61168	intergenic	94.1901	POR	2881.38	TRUE	976	52.3848	4934.13	0.0214604	enh61168-POR
chr7	75505000	75510000	5001	*	chr7	75540000	75545000	5001	*	enh61169	promoter	93.2658	POR	2881.38	TRUE	976	55.1563	5144.2	0.0223741	enh61169-POR
chr7	75535000	75540000	5001	*	chr7	75540000	75545000	5001	*	enh61170	intergenic	92.8233	POR	2881.38	TRUE	976	248.742	23089.1	0.100423	enh61170-POR
chr7	75540000	75545000	5001	*	chr7	75540000	75545000	5001	*	enh61171	promoter	110.04	POR	2881.38	TRUE	976	543.858	59845.9	0.260293	enh61171-POR
chr7	75550000	75555000	5001	*	chr7	75540000	75545000	5001	*	enh61172	genic	84.0447	POR	2881.38	TRUE	976	113.463	9535.96	0.0414756	enh61172-POR
chr7	75565000	75570000	5001	*	chr7	75540000	75545000	5001	*	enh61173	genic	77.3309	POR	2881.38	TRUE	976	70.7491	5471.1	0.0237959	enh61173-POR
chr7	75580000	75585000	5001	*	chr7	75540000	75545000	5001	*	enh61176	genic	89.2648	POR	2881.38	TRUE	976	51.7688	4621.13	0.0200991	enh61176-POR
chr7	75500000	75505000	5001	*	chr7	75615000	75620000	5001	*	enh61168	intergenic	94.1901	TMEM120A	673.5	TRUE	977	39.6675	3736.28	0.0210645	enh61168-TMEM120A
chr7	75535000	75540000	5001	*	chr7	75615000	75620000	5001	*	enh61170	intergenic	92.8233	TMEM120A	673.5	TRUE	977	38.8461	3605.82	0.020329	enh61170-TMEM120A
chr7	75585000	75590000	5001	*	chr7	75615000	75620000	5001	*	enh61178	genic	73.8367	TMEM120A	673.5	TRUE	977	59.5758	4398.88	0.0248001	enh61178-TMEM120A
chr7	75595000	75600000	5001	*	chr7	75615000	75620000	5001	*	enh61179	genic	85.6027	TMEM120A	673.5	TRUE	977	68.6261	5874.58	0.0331198	enh61179-TMEM120A
chr7	75600000	75605000	5001	*	chr7	75615000	75620000	5001	*	enh61180	genic	97.6709	TMEM120A	673.5	TRUE	977	109.506	10695.5	0.0602995	enh61180-TMEM120A
chr7	75620000	75625000	5001	*	chr7	75615000	75620000	5001	*	enh61181	promoter	100.914	TMEM120A	673.5	TRUE	977	302.301	30506.3	0.171989	enh61181-TMEM120A
chr7	75625000	75630000	5001	*	chr7	75615000	75620000	5001	*	enh61182	genic	77.7445	TMEM120A	673.5	TRUE	977	117.969	9171.48	0.0517071	enh61182-TMEM120A
chr7	75635000	75640000	5001	*	chr7	75615000	75620000	5001	*	enh61183	genic	73.4527	TMEM120A	673.5	TRUE	977	69.7794	5125.48	0.0288965	enh61183-TMEM120A
chr7	75650000	75655000	5001	*	chr7	75615000	75620000	5001	*	enh61184	genic	90.5653	TMEM120A	673.5	TRUE	977	47.4322	4295.71	0.0242184	enh61184-TMEM120A
chr7	75540000	75545000	5001	*	chr7	75625000	75630000	5001	*	enh61171	promoter	110.04	STYXL1	2366.5	TRUE	978	39.5697	4354.24	0.0208245	enh61171-STYXL1
chr7	75600000	75605000	5001	*	chr7	75625000	75630000	5001	*	enh61180	genic	97.6709	STYXL1	2366.5	TRUE	978	58.6338	5726.82	0.027389	enh61180-STYXL1
chr7	75620000	75625000	5001	*	chr7	75625000	75630000	5001	*	enh61181	promoter	100.914	STYXL1	2366.5	TRUE	978	238.83	24101.3	0.115266	enh61181-STYXL1
chr7	75625000	75630000	5001	*	chr7	75625000	75630000	5001	*	enh61182	genic	77.7445	STYXL1	2366.5	TRUE	978	542.961	42212.2	0.201883	enh61182-STYXL1
chr7	75635000	75640000	5001	*	chr7	75625000	75630000	5001	*	enh61183	genic	73.4527	STYXL1	2366.5	TRUE	978	136.85	10052	0.0480746	enh61183-STYXL1
chr7	75650000	75655000	5001	*	chr7	75625000	75630000	5001	*	enh61184	genic	90.5653	STYXL1	2366.5	TRUE	978	47.1701	4271.97	0.0204311	enh61184-STYXL1
chr7	75650000	75655000	5001	*	chr7	75675000	75680000	5001	*	enh61184	genic	90.5653	MDH2	1961.62	TRUE	979	58.727	5318.63	0.0228949	enh61184-MDH2
chr7	75665000	75670000	5001	*	chr7	75675000	75680000	5001	*	enh61185	genic	59.2661	MDH2	1961.62	TRUE	979	131.35	7784.57	0.0335099	enh61185-MDH2
chr7	75675000	75680000	5001	*	chr7	75675000	75680000	5001	*	enh61186	promoter	120.402	MDH2	1961.62	TRUE	979	506.234	60951.7	0.262376	enh61186-MDH2
chr7	75680000	75685000	5001	*	chr7	75675000	75680000	5001	*	enh61187	genic	88.0206	MDH2	1961.62	TRUE	979	242.558	21350.2	0.0919051	enh61187-MDH2
chr7	75685000	75690000	5001	*	chr7	75675000	75680000	5001	*	enh61188	genic	59.9262	MDH2	1961.62	TRUE	979	108.168	6482.11	0.0279033	enh61188-MDH2
chr7	75695000	75700000	5001	*	chr7	75675000	75680000	5001	*	enh61191	intergenic	74.9405	MDH2	1961.62	TRUE	979	64.8897	4862.87	0.020933	enh61191-MDH2
chr7	75680000	75685000	5001	*	chr7	75720000	75725000	5001	*	enh61187	genic	88.0206	GTF2IP7	121.5	TRUE	980	49.622	4367.76	0.0277134	enh61187-GTF2IP7
chr7	75690000	75695000	5001	*	chr7	75720000	75725000	5001	*	enh61189	genic	61.7868	GTF2IP7	121.5	TRUE	980	56.3404	3481.09	0.0220875	enh61189-GTF2IP7
chr7	75695000	75700000	5001	*	chr7	75720000	75725000	5001	*	enh61190	genic	65.561	GTF2IP7	121.5	TRUE	980	51.1623	3354.25	0.0212827	enh61190-GTF2IP7
chr7	75695000	75700000	5001	*	chr7	75720000	75725000	5001	*	enh61191	intergenic	74.9405	GTF2IP7	121.5	TRUE	980	51.1623	3834.13	0.0243275	enh61191-GTF2IP7
chr7	75700000	75705000	5001	*	chr7	75720000	75725000	5001	*	enh61192	intergenic	62.4454	GTF2IP7	121.5	TRUE	980	62.9443	3930.58	0.0249395	enh61192-GTF2IP7
chr7	75705000	75710000	5001	*	chr7	75720000	75725000	5001	*	enh61193	intergenic	56.0227	GTF2IP7	121.5	TRUE	980	103.101	5775.97	0.0366484	enh61193-GTF2IP7
chr7	75715000	75720000	5001	*	chr7	75720000	75725000	5001	*	enh61194	intergenic	84.953	GTF2IP7	121.5	TRUE	980	252.178	21423.3	0.135931	enh61194-GTF2IP7
chr7	75730000	75735000	5001	*	chr7	75720000	75725000	5001	*	enh61195	genic	58.15	GTF2IP7	121.5	TRUE	980	171.128	9951.1	0.0631396	enh61195-GTF2IP7
chr7	75745000	75750000	5001	*	chr7	75720000	75725000	5001	*	enh61196	intergenic	64.4342	GTF2IP7	121.5	TRUE	980	77.2863	4979.88	0.0315973	enh61196-GTF2IP7
chr7	75755000	75760000	5001	*	chr7	75720000	75725000	5001	*	enh61197	intergenic	61.404	GTF2IP7	121.5	TRUE	980	53.3605	3276.55	0.0207897	enh61197-GTF2IP7
chr7	75760000	75765000	5001	*	chr7	75720000	75725000	5001	*	enh61198	intergenic	71.9575	GTF2IP7	121.5	TRUE	980	57.1412	4111.74	0.0260889	enh61198-GTF2IP7
chr7	75795000	75800000	5001	*	chr7	75830000	75835000	5001	*	enh61200	intergenic	93.8563	SRRM3	855.125	TRUE	981	41.7695	3920.33	0.0213328	enh61200-SRRM3
chr7	75805000	75810000	5001	*	chr7	75830000	75835000	5001	*	enh61201	intergenic	80.5714	SRRM3	855.125	TRUE	981	59.3253	4779.92	0.0260103	enh61201-SRRM3
chr7	75825000	75830000	5001	*	chr7	75830000	75835000	5001	*	enh61202	intergenic	63.312	SRRM3	855.125	TRUE	981	217.008	13739.2	0.0747629	enh61202-SRRM3
chr7	75830000	75835000	5001	*	chr7	75830000	75835000	5001	*	enh61203	promoter	66.528	SRRM3	855.125	TRUE	981	543.598	36164.5	0.196792	enh61203-SRRM3
chr7	75845000	75850000	5001	*	chr7	75830000	75835000	5001	*	enh61204	genic	70.8091	SRRM3	855.125	TRUE	981	119.812	8483.78	0.0461651	enh61204-SRRM3
chr7	75860000	75865000	5001	*	chr7	75830000	75835000	5001	*	enh61205	genic	67.2335	SRRM3	855.125	TRUE	981	76.2469	5126.34	0.0278954	enh61205-SRRM3
chr7	75860000	75865000	5001	*	chr7	75830000	75835000	5001	*	enh61206	genic	72.3442	SRRM3	855.125	TRUE	981	76.2469	5516.02	0.0300158	enh61206-SRRM3
chr7	75880000	75885000	5001	*	chr7	75830000	75835000	5001	*	enh61208	genic	67.5747	SRRM3	855.125	TRUE	981	64.6073	4365.82	0.0237569	enh61208-SRRM3
chr7	75885000	75890000	5001	*	chr7	75830000	75835000	5001	*	enh61209	genic	67.0894	SRRM3	855.125	TRUE	981	57.3598	3848.23	0.0209405	enh61209-SRRM3
chr7	75890000	75895000	5001	*	chr7	75830000	75835000	5001	*	enh61210	genic	70.0727	SRRM3	855.125	TRUE	981	57.4017	4022.3	0.0218876	enh61210-SRRM3
chr7	6990000	6995000	5001	*	chr7	7585000	7590000	5001	*	enh58386	intergenic	80.023	LOC101927391	164.375	TRUE	982	24.0574	1925.14	0.021636	enh58386-LOC101927391
chr7	7000000	7005000	5001	*	chr7	7585000	7590000	5001	*	enh58388	intergenic	61.2258	LOC101927391	164.375	TRUE	982	30.3463	1857.98	0.0208811	enh58388-LOC101927391
chr7	7135000	7140000	5001	*	chr7	7585000	7590000	5001	*	enh58392	intergenic	74.3491	LOC101927391	164.375	TRUE	982	26.1888	1947.11	0.0218829	enh58392-LOC101927391
chr7	7140000	7145000	5001	*	chr7	7585000	7590000	5001	*	enh58393	intergenic	68.3422	LOC101927391	164.375	TRUE	982	29.8786	2041.97	0.022949	enh58393-LOC101927391
chr7	7220000	7225000	5001	*	chr7	7585000	7590000	5001	*	enh58399	promoter	121.028	LOC101927391	164.375	TRUE	982	20.5842	2491.26	0.0279984	enh58399-LOC101927391
chr7	7555000	7560000	5001	*	chr7	7585000	7590000	5001	*	enh58409	genic	65.2026	LOC101927391	164.375	TRUE	982	34.0945	2223.05	0.024984	enh58409-LOC101927391
chr7	7555000	7560000	5001	*	chr7	7585000	7590000	5001	*	enh58410	genic	60.1152	LOC101927391	164.375	TRUE	982	34.0945	2049.59	0.0230347	enh58410-LOC101927391
chr7	7580000	7585000	5001	*	chr7	7585000	7590000	5001	*	enh58411	intergenic	63.1399	LOC101927391	164.375	TRUE	982	132.192	8346.58	0.0938043	enh58411-LOC101927391
chr7	7600000	7605000	5001	*	chr7	7585000	7590000	5001	*	enh58412	genic	71.9008	LOC101927391	164.375	TRUE	982	59.3236	4265.41	0.0479375	enh58412-LOC101927391
chr7	7605000	7610000	5001	*	chr7	7585000	7590000	5001	*	enh58413	promoter	103.487	LOC101927391	164.375	TRUE	982	38.5794	3992.47	0.04487	enh58413-LOC101927391
chr7	7605000	7610000	5001	*	chr7	7585000	7590000	5001	*	enh58414	genic	86.6407	LOC101927391	164.375	TRUE	982	38.5794	3342.55	0.0375658	enh58414-LOC101927391
chr7	7610000	7615000	5001	*	chr7	7585000	7590000	5001	*	enh58415	genic	55.6825	LOC101927391	164.375	TRUE	982	42.0745	2342.81	0.0263301	enh58415-LOC101927391
chr7	7615000	7620000	5001	*	chr7	7585000	7590000	5001	*	enh58416	genic	76.988	LOC101927391	164.375	TRUE	982	26.559	2044.73	0.02298	enh58416-LOC101927391
chr7	75920000	75925000	5001	*	chr7	75930000	75935000	5001	*	enh61215	intergenic	107.996	HSPB1	1319	TRUE	983	139.155	15028.3	0.06126	enh61215-HSPB1
chr7	75920000	75925000	5001	*	chr7	75930000	75935000	5001	*	enh61216	intergenic	78.5114	HSPB1	1319	TRUE	983	139.155	10925.3	0.0445349	enh61216-HSPB1
chr7	75925000	75930000	5001	*	chr7	75930000	75935000	5001	*	enh61217	intergenic	75.6739	HSPB1	1319	TRUE	983	246.834	18678.9	0.0761411	enh61217-HSPB1
chr7	75930000	75935000	5001	*	chr7	75930000	75935000	5001	*	enh61218	promoter	115.034	HSPB1	1319	TRUE	983	522.234	60074.7	0.244884	enh61218-HSPB1
chr7	75940000	75945000	5001	*	chr7	75930000	75935000	5001	*	enh61219	intergenic	81.9154	HSPB1	1319	TRUE	983	135.052	11062.8	0.0450957	enh61219-HSPB1
chr7	75945000	75950000	5001	*	chr7	75930000	75935000	5001	*	enh61220	intergenic	115.264	HSPB1	1319	TRUE	983	64.4221	7425.55	0.0302689	enh61220-HSPB1
chr7	75930000	75935000	5001	*	chr7	75955000	75960000	5001	*	enh61218	promoter	115.034	YWHAG	3154.88	TRUE	984	42.3888	4876.15	0.0231171	enh61218-YWHAG
chr7	75940000	75945000	5001	*	chr7	75955000	75960000	5001	*	enh61219	intergenic	81.9154	YWHAG	3154.88	TRUE	984	53.3157	4367.38	0.0207051	enh61219-YWHAG
chr7	75945000	75950000	5001	*	chr7	75955000	75960000	5001	*	enh61220	intergenic	115.264	YWHAG	3154.88	TRUE	984	115.066	13262.9	0.0628776	enh61220-YWHAG
chr7	75950000	75955000	5001	*	chr7	75955000	75960000	5001	*	enh61221	intergenic	69.0915	YWHAG	3154.88	TRUE	984	285.69	19738.8	0.0935785	enh61221-YWHAG
chr7	75960000	75965000	5001	*	chr7	75955000	75960000	5001	*	enh61222	genic	90.6787	YWHAG	3154.88	TRUE	984	266.457	24162	0.114548	enh61222-YWHAG
chr7	75965000	75970000	5001	*	chr7	75955000	75960000	5001	*	enh61223	genic	62.6577	YWHAG	3154.88	TRUE	984	107.861	6758.31	0.0320402	enh61223-YWHAG
chr7	75970000	75975000	5001	*	chr7	75955000	75960000	5001	*	enh61224	genic	59.6992	YWHAG	3154.88	TRUE	984	115.309	6883.84	0.0326353	enh61224-YWHAG
chr7	75975000	75980000	5001	*	chr7	75955000	75960000	5001	*	enh61225	genic	75.4477	YWHAG	3154.88	TRUE	984	97.2193	7334.97	0.034774	enh61225-YWHAG
chr7	75985000	75990000	5001	*	chr7	75955000	75960000	5001	*	enh61226	promoter	129.332	YWHAG	3154.88	TRUE	984	78.0138	10089.7	0.0478337	enh61226-YWHAG
chr7	75985000	75990000	5001	*	chr7	76015000	76020000	5001	*	enh61226	promoter	129.332	SSC4D	1252.88	TRUE	985	50.6967	6556.71	0.0354895	enh61226-SSC4D
chr7	75990000	75995000	5001	*	chr7	76015000	76020000	5001	*	enh61227	intergenic	99.7977	SSC4D	1252.88	TRUE	985	67.9919	6785.43	0.0367275	enh61227-SSC4D
chr7	76000000	76005000	5001	*	chr7	76015000	76020000	5001	*	enh61228	intergenic	66.174	SSC4D	1252.88	TRUE	985	98.9302	6546.6	0.0354348	enh61228-SSC4D
chr7	76005000	76010000	5001	*	chr7	76015000	76020000	5001	*	enh61229	intergenic	111.304	SSC4D	1252.88	TRUE	985	138.446	15409.7	0.0834079	enh61229-SSC4D
chr7	76020000	76025000	5001	*	chr7	76015000	76020000	5001	*	enh61230	genic	102.541	SSC4D	1252.88	TRUE	985	268.64	27546.6	0.149101	enh61230-SSC4D
chr7	76025000	76030000	5001	*	chr7	76015000	76020000	5001	*	enh61231	promoter	75.915	SSC4D	1252.88	TRUE	985	122.451	9295.88	0.0503158	enh61231-SSC4D
chr7	76030000	76035000	5001	*	chr7	76015000	76020000	5001	*	enh61232	genic	103.695	SSC4D	1252.88	TRUE	985	89.7947	9311.23	0.0503989	enh61232-SSC4D
chr7	76040000	76045000	5001	*	chr7	76015000	76020000	5001	*	enh61233	genic	73.9897	SSC4D	1252.88	TRUE	985	62.8505	4650.29	0.0251706	enh61233-SSC4D
chr7	75985000	75990000	5001	*	chr7	76025000	76030000	5001	*	enh61226	promoter	129.332	ZP3	1599.62	TRUE	986	42.6895	5521.12	0.0230762	enh61226-ZP3
chr7	75990000	75995000	5001	*	chr7	76025000	76030000	5001	*	enh61227	intergenic	99.7977	ZP3	1599.62	TRUE	986	62.7652	6263.82	0.0261805	enh61227-ZP3
chr7	76005000	76010000	5001	*	chr7	76025000	76030000	5001	*	enh61229	intergenic	111.304	ZP3	1599.62	TRUE	986	86.2498	9599.99	0.0401244	enh61229-ZP3
chr7	76020000	76025000	5001	*	chr7	76025000	76030000	5001	*	enh61230	genic	102.541	ZP3	1599.62	TRUE	986	245.1	25132.9	0.105046	enh61230-ZP3
chr7	76025000	76030000	5001	*	chr7	76025000	76030000	5001	*	enh61231	promoter	75.915	ZP3	1599.62	TRUE	986	700.237	53158.5	0.222183	enh61231-ZP3
chr7	76030000	76035000	5001	*	chr7	76025000	76030000	5001	*	enh61232	genic	103.695	ZP3	1599.62	TRUE	986	285.424	29597	0.123704	enh61232-ZP3
chr7	76040000	76045000	5001	*	chr7	76025000	76030000	5001	*	enh61233	genic	73.9897	ZP3	1599.62	TRUE	986	94.281	6975.82	0.0291563	enh61233-ZP3
chr7	76045000	76050000	5001	*	chr7	76025000	76030000	5001	*	enh61234	genic	85.289	ZP3	1599.62	TRUE	986	72.0876	6148.28	0.0256975	enh61234-ZP3
chr7	7600000	7605000	5001	*	chr7	7605000	7610000	5001	*	enh58412	genic	71.9008	MIOS	1499	TRUE	987	163.931	11786.8	0.069899	enh58412-MIOS
chr7	7605000	7610000	5001	*	chr7	7605000	7610000	5001	*	enh58413	promoter	103.487	MIOS	1499	TRUE	987	408.077	42230.7	0.250441	enh58413-MIOS
chr7	7605000	7610000	5001	*	chr7	7605000	7610000	5001	*	enh58414	genic	86.6407	MIOS	1499	TRUE	987	408.077	35356.1	0.209672	enh58414-MIOS
chr7	7610000	7615000	5001	*	chr7	7605000	7610000	5001	*	enh58415	genic	55.6825	MIOS	1499	TRUE	987	171.28	9537.32	0.0565592	enh58415-MIOS
chr7	7615000	7620000	5001	*	chr7	7605000	7610000	5001	*	enh58416	genic	76.988	MIOS	1499	TRUE	987	99.2532	7641.3	0.0453152	enh58416-MIOS
chr7	76075000	76080000	5001	*	chr7	76090000	76095000	5001	*	enh61239	intergenic	104.695	DTX2	1989.25	TRUE	988	74.7349	7824.37	0.0415144	enh61239-DTX2
chr7	76090000	76095000	5001	*	chr7	76090000	76095000	5001	*	enh61240	promoter	106.085	DTX2	1989.25	TRUE	988	410.871	43587.4	0.231265	enh61240-DTX2
chr7	76100000	76105000	5001	*	chr7	76090000	76095000	5001	*	enh61241	genic	76.8138	DTX2	1989.25	TRUE	988	93.4923	7181.5	0.0381035	enh61241-DTX2
chr7	76105000	76110000	5001	*	chr7	76090000	76095000	5001	*	enh61242	genic	55.424	DTX2	1989.25	TRUE	988	90.2736	5003.32	0.0265465	enh61242-DTX2
chr7	76110000	76115000	5001	*	chr7	76090000	76095000	5001	*	enh61243	genic	70.066	DTX2	1989.25	TRUE	988	85.8206	6013.1	0.0319042	enh61243-DTX2
chr7	76585000	76590000	5001	*	chr7	76090000	76095000	5001	*	enh61270	intergenic	98.2058	DTX2	1989.25	TRUE	988	90.4797	8885.63	0.0471452	enh61270-DTX2
chr7	76075000	76080000	5001	*	chr7	76095000	76100000	5001	*	enh61239	intergenic	104.695	FDPSP2	168.875	TRUE	989	36.4089	3811.83	0.0235252	enh61239-FDPSP2
chr7	76090000	76095000	5001	*	chr7	76095000	76100000	5001	*	enh61240	promoter	106.085	FDPSP2	168.875	TRUE	989	132.776	14085.6	0.0869311	enh61240-FDPSP2
chr7	76100000	76105000	5001	*	chr7	76095000	76100000	5001	*	enh61241	genic	76.8138	FDPSP2	168.875	TRUE	989	145.984	11213.6	0.0692061	enh61241-FDPSP2
chr7	76105000	76110000	5001	*	chr7	76095000	76100000	5001	*	enh61242	genic	55.424	FDPSP2	168.875	TRUE	989	99.5314	5516.42	0.0340453	enh61242-FDPSP2
chr7	76110000	76115000	5001	*	chr7	76095000	76100000	5001	*	enh61243	genic	70.066	FDPSP2	168.875	TRUE	989	71.1928	4988.19	0.0307852	enh61243-FDPSP2
chr7	76115000	76120000	5001	*	chr7	76095000	76100000	5001	*	enh61244	genic	83.8056	FDPSP2	168.875	TRUE	989	46.4907	3896.19	0.0240458	enh61244-FDPSP2
chr7	76115000	76120000	5001	*	chr7	76095000	76100000	5001	*	enh61245	genic	79.0487	FDPSP2	168.875	TRUE	989	46.4907	3675.03	0.0226809	enh61245-FDPSP2
chr7	76585000	76590000	5001	*	chr7	76095000	76100000	5001	*	enh61270	intergenic	98.2058	FDPSP2	168.875	TRUE	989	66.2848	6509.55	0.0401745	enh61270-FDPSP2
chr7	76595000	76600000	5001	*	chr7	76095000	76100000	5001	*	enh61271	intergenic	72.0424	FDPSP2	168.875	TRUE	989	201.996	14552.3	0.0898112	enh61271-FDPSP2
chr7	76115000	76120000	5001	*	chr7	76135000	76140000	5001	*	enh61244	genic	83.8056	UPK3B	232.25	TRUE	990	64.7384	5425.45	0.0288854	enh61244-UPK3B
chr7	76115000	76120000	5001	*	chr7	76135000	76140000	5001	*	enh61245	genic	79.0487	UPK3B	232.25	TRUE	990	64.7384	5117.49	0.0272458	enh61245-UPK3B
chr7	76135000	76140000	5001	*	chr7	76135000	76140000	5001	*	enh61246	intergenic	91.2059	UPK3B	232.25	TRUE	990	550.145	50176.4	0.267142	enh61246-UPK3B
chr7	76145000	76150000	5001	*	chr7	76135000	76140000	5001	*	enh61247	genic	66.6804	UPK3B	232.25	TRUE	990	88.058	5871.74	0.0312615	enh61247-UPK3B
chr7	76235000	76240000	5001	*	chr7	76135000	76140000	5001	*	enh61257	genic	105.354	UPK3B	232.25	TRUE	990	36.0784	3800.99	0.0202367	enh61257-UPK3B
chr7	76170000	76175000	5001	*	chr7	76175000	76180000	5001	*	enh61248	intergenic	66.7991	LOC100133091	3962.5	TRUE	991	143.493	9585.2	0.0466567	enh61248-LOC100133091
chr7	76175000	76180000	5001	*	chr7	76175000	76180000	5001	*	enh61249	promoter	115.174	LOC100133091	3962.5	TRUE	991	534.867	61602.9	0.299857	enh61249-LOC100133091
chr7	76210000	76215000	5001	*	chr7	76175000	76180000	5001	*	enh61252	genic	81.9424	LOC100133091	3962.5	TRUE	991	57.5448	4715.35	0.0229524	enh61252-LOC100133091
chr7	76215000	76220000	5001	*	chr7	76175000	76180000	5001	*	enh61253	genic	80.3946	LOC100133091	3962.5	TRUE	991	58.6842	4717.89	0.0229647	enh61253-LOC100133091
chr7	76220000	76225000	5001	*	chr7	76175000	76180000	5001	*	enh61254	genic	86.3794	LOC100133091	3962.5	TRUE	991	51.6226	4459.12	0.0217051	enh61254-LOC100133091
chr7	76225000	76230000	5001	*	chr7	76175000	76180000	5001	*	enh61256	genic	64.5772	LOC100133091	3962.5	TRUE	991	69.344	4478.04	0.0217972	enh61256-LOC100133091
chr7	76235000	76240000	5001	*	chr7	76175000	76180000	5001	*	enh61257	genic	105.354	LOC100133091	3962.5	TRUE	991	83.5134	8798.44	0.0428271	enh61257-LOC100133091
chr7	76240000	76245000	5001	*	chr7	76175000	76180000	5001	*	enh61259	genic	68.0932	LOC100133091	3962.5	TRUE	991	62.8098	4276.92	0.0208183	enh61259-LOC100133091
chr7	76075000	76080000	5001	*	chr7	76235000	76240000	5001	*	enh61239	intergenic	104.695	POMZP3	1231.25	TRUE	992	61.3502	6423.06	0.0286063	enh61239-POMZP3
chr7	76175000	76180000	5001	*	chr7	76235000	76240000	5001	*	enh61249	promoter	115.174	POMZP3	1231.25	TRUE	992	83.5134	9618.6	0.0428383	enh61249-POMZP3
chr7	76220000	76225000	5001	*	chr7	76235000	76240000	5001	*	enh61254	genic	86.3794	POMZP3	1231.25	TRUE	992	71.348	6162.99	0.0274481	enh61254-POMZP3
chr7	76220000	76225000	5001	*	chr7	76235000	76240000	5001	*	enh61255	genic	68.4162	POMZP3	1231.25	TRUE	992	71.348	4881.35	0.02174	enh61255-POMZP3
chr7	76225000	76230000	5001	*	chr7	76235000	76240000	5001	*	enh61256	genic	64.5772	POMZP3	1231.25	TRUE	992	89.5904	5785.5	0.0257668	enh61256-POMZP3
chr7	76235000	76240000	5001	*	chr7	76235000	76240000	5001	*	enh61257	genic	105.354	POMZP3	1231.25	TRUE	992	590.259	62186	0.276957	enh61257-POMZP3
chr7	76240000	76245000	5001	*	chr7	76235000	76240000	5001	*	enh61258	genic	63.5377	POMZP3	1231.25	TRUE	992	180.33	11457.7	0.0510292	enh61258-POMZP3
chr7	76240000	76245000	5001	*	chr7	76235000	76240000	5001	*	enh61259	genic	68.0932	POMZP3	1231.25	TRUE	992	180.33	12279.2	0.0546879	enh61259-POMZP3
chr7	76110000	76115000	5001	*	chr7	76610000	76615000	5001	*	enh61243	genic	70.066	DTX2P1-UPK3BP1-PMS2P11	721.375	TRUE	993	200.182	14025.9	0.0865238	enh61243-DTX2P1-UPK3BP1-PMS2P11
chr7	76115000	76120000	5001	*	chr7	76610000	76615000	5001	*	enh61244	genic	83.8056	DTX2P1-UPK3BP1-PMS2P11	721.375	TRUE	993	46.5737	3903.14	0.0240779	enh61244-DTX2P1-UPK3BP1-PMS2P11
chr7	76115000	76120000	5001	*	chr7	76610000	76615000	5001	*	enh61245	genic	79.0487	DTX2P1-UPK3BP1-PMS2P11	721.375	TRUE	993	46.5737	3681.59	0.0227112	enh61245-DTX2P1-UPK3BP1-PMS2P11
chr7	76595000	76600000	5001	*	chr7	76610000	76615000	5001	*	enh61271	intergenic	72.0424	DTX2P1-UPK3BP1-PMS2P11	721.375	TRUE	993	118.636	8546.86	0.0527243	enh61271-DTX2P1-UPK3BP1-PMS2P11
chr7	76610000	76615000	5001	*	chr7	76610000	76615000	5001	*	enh61272	genic	78.774	DTX2P1-UPK3BP1-PMS2P11	721.375	TRUE	993	657.346	51781.7	0.319434	enh61272-DTX2P1-UPK3BP1-PMS2P11
chr7	76615000	76620000	5001	*	chr7	76610000	76615000	5001	*	enh61273	genic	83.7126	DTX2P1-UPK3BP1-PMS2P11	721.375	TRUE	993	138.698	11610.8	0.0716251	enh61273-DTX2P1-UPK3BP1-PMS2P11
chr7	640000	645000	5001	*	chr7	765000	770000	5001	*	enh57852	promoter	125.215	DNAAF5	1296.25	TRUE	994	29.5043	3694.39	0.0208715	enh57852-DNAAF5
chr7	745000	750000	5001	*	chr7	765000	770000	5001	*	enh57860	genic	81.8926	DNAAF5	1296.25	TRUE	994	67.8675	5557.84	0.031399	enh57860-DNAAF5
chr7	765000	770000	5001	*	chr7	765000	770000	5001	*	enh57861	promoter	96.2615	DNAAF5	1296.25	TRUE	994	633.074	60940.7	0.344284	enh57861-DNAAF5
chr7	790000	795000	5001	*	chr7	765000	770000	5001	*	enh57862	genic	64.7261	DNAAF5	1296.25	TRUE	994	61.2326	3963.34	0.0223909	enh57862-DNAAF5
chr7	74305000	74310000	5001	*	chr7	76665000	76670000	5001	*	enh61084	promoter	118.269	PMS2P9	124.25	TRUE	995	22.3881	2647.81	0.0311938	enh61084-PMS2P9
chr7	74320000	74325000	5001	*	chr7	76665000	76670000	5001	*	enh61085	intergenic	83.4732	PMS2P9	124.25	TRUE	995	33.8374	2824.52	0.0332756	enh61085-PMS2P9
chr7	76145000	76150000	5001	*	chr7	76665000	76670000	5001	*	enh61247	genic	66.6804	PMS2P9	124.25	TRUE	995	36.5236	2435.41	0.0286915	enh61247-PMS2P9
chr7	76265000	76270000	5001	*	chr7	76665000	76670000	5001	*	enh61261	intergenic	67.4496	PMS2P9	124.25	TRUE	995	25.4478	1716.44	0.0202214	enh61261-PMS2P9
chr7	76305000	76310000	5001	*	chr7	76665000	76670000	5001	*	enh61263	intergenic	77.5071	PMS2P9	124.25	TRUE	995	23.5804	1827.65	0.0215315	enh61263-PMS2P9
chr7	76555000	76560000	5001	*	chr7	76665000	76670000	5001	*	enh61268	intergenic	69.9153	PMS2P9	124.25	TRUE	995	47.4385	3316.67	0.0390738	enh61268-PMS2P9
chr7	76570000	76575000	5001	*	chr7	76665000	76670000	5001	*	enh61269	intergenic	57.69	PMS2P9	124.25	TRUE	995	38.0673	2196.1	0.0258723	enh61269-PMS2P9
chr7	76595000	76600000	5001	*	chr7	76665000	76670000	5001	*	enh61271	intergenic	72.0424	PMS2P9	124.25	TRUE	995	40.682	2930.83	0.0345281	enh61271-PMS2P9
chr7	76655000	76660000	5001	*	chr7	76665000	76670000	5001	*	enh61274	intergenic	67.5055	PMS2P9	124.25	TRUE	995	142.565	9623.93	0.11338	enh61274-PMS2P9
chr7	76690000	76695000	5001	*	chr7	76665000	76670000	5001	*	enh61275	intergenic	63.9648	PMS2P9	124.25	TRUE	995	32.0378	2049.29	0.0241427	enh61275-PMS2P9
chr7	76750000	76755000	5001	*	chr7	76665000	76670000	5001	*	enh61276	promoter	106.383	PMS2P9	124.25	TRUE	995	38.4072	4085.89	0.0481359	enh61276-PMS2P9
chr7	76750000	76755000	5001	*	chr7	76750000	76755000	5001	*	enh61276	promoter	106.383	CCDC146	3520.62	TRUE	996	451.841	48068.4	0.261119	enh61276-CCDC146
chr7	76755000	76760000	5001	*	chr7	76750000	76755000	5001	*	enh61277	genic	79.7696	CCDC146	3520.62	TRUE	996	153.344	12232.2	0.0664483	enh61277-CCDC146
chr7	76875000	76880000	5001	*	chr7	76750000	76755000	5001	*	enh61290	genic	63.3772	CCDC146	3520.62	TRUE	996	78.1571	4953.38	0.026908	enh61290-CCDC146
chr7	76875000	76880000	5001	*	chr7	76750000	76755000	5001	*	enh61291	genic	60.7442	CCDC146	3520.62	TRUE	996	78.1571	4747.59	0.0257901	enh61291-CCDC146
chr7	76880000	76885000	5001	*	chr7	76750000	76755000	5001	*	enh61292	genic	61.4027	CCDC146	3520.62	TRUE	996	61.3048	3764.28	0.0204485	enh61292-CCDC146
chr7	7605000	7610000	5001	*	chr7	7675000	7680000	5001	*	enh58413	promoter	103.487	RPA3	1387.62	TRUE	997	19.6001	2028.36	0.0244467	enh58413-RPA3
chr7	7605000	7610000	5001	*	chr7	7675000	7680000	5001	*	enh58414	genic	86.6407	RPA3	1387.62	TRUE	997	19.6001	1698.17	0.0204671	enh58414-RPA3
chr7	7680000	7685000	5001	*	chr7	7675000	7680000	5001	*	enh58417	promoter	112.4	RPA3	1387.62	TRUE	997	156.988	17645.5	0.212673	enh58417-RPA3
chr7	7705000	7710000	5001	*	chr7	7675000	7680000	5001	*	enh58418	genic	70.432	RPA3	1387.62	TRUE	997	41.7552	2940.91	0.0354452	enh58418-RPA3
chr7	7680000	7685000	5001	*	chr7	7680000	7685000	5001	*	enh58417	promoter	112.4	UMAD1	3025.25	TRUE	998	350.863	39437.2	0.376965	enh58417-UMAD1
chr7	7705000	7710000	5001	*	chr7	7680000	7685000	5001	*	enh58418	genic	70.432	UMAD1	3025.25	TRUE	998	46.4636	3272.53	0.0312808	enh58418-UMAD1
chr7	76815000	76820000	5001	*	chr7	76820000	76825000	5001	*	enh61282	genic	63.314	FGL2	294	TRUE	999	218.708	13847.3	0.0697403	enh61282-FGL2
chr7	76815000	76820000	5001	*	chr7	76820000	76825000	5001	*	enh61283	genic	82.5431	FGL2	294	TRUE	999	218.708	18052.8	0.0909211	enh61283-FGL2
chr7	76820000	76825000	5001	*	chr7	76820000	76825000	5001	*	enh61284	genic	90.7959	FGL2	294	TRUE	999	455.493	41356.9	0.20829	enh61284-FGL2
chr7	76825000	76830000	5001	*	chr7	76820000	76825000	5001	*	enh61285	promoter	78.5471	FGL2	294	TRUE	999	207.842	16325.4	0.082221	enh61285-FGL2
chr7	76835000	76840000	5001	*	chr7	76820000	76825000	5001	*	enh61286	genic	66.6745	FGL2	294	TRUE	999	76.9859	5133	0.0258518	enh61286-FGL2
chr7	76850000	76855000	5001	*	chr7	76820000	76825000	5001	*	enh61287	genic	71.5936	FGL2	294	TRUE	999	61.9569	4435.72	0.02234	enh61287-FGL2
chr7	76865000	76870000	5001	*	chr7	76820000	76825000	5001	*	enh61289	genic	104.613	FGL2	294	TRUE	999	43.966	4599.43	0.0231645	enh61289-FGL2
chr7	76895000	76900000	5001	*	chr7	76940000	76945000	5001	*	enh61294	genic	72.3998	GSAP	3129.88	TRUE	1000	47.6232	3447.91	0.020929	enh61294-GSAP
chr7	76905000	76910000	5001	*	chr7	76940000	76945000	5001	*	enh61295	genic	62.7649	GSAP	3129.88	TRUE	1000	56.2564	3530.92	0.0214329	enh61295-GSAP
chr7	76915000	76920000	5001	*	chr7	76940000	76945000	5001	*	enh61296	genic	58.1438	GSAP	3129.88	TRUE	1000	65.4104	3803.21	0.0230857	enh61296-GSAP
chr7	76915000	76920000	5001	*	chr7	76940000	76945000	5001	*	enh61297	genic	61.4379	GSAP	3129.88	TRUE	1000	65.4104	4018.68	0.0243936	enh61297-GSAP
chr7	76935000	76940000	5001	*	chr7	76940000	76945000	5001	*	enh61298	intergenic	65.1302	GSAP	3129.88	TRUE	1000	219.02	14264.8	0.0865883	enh61298-GSAP
chr7	76935000	76940000	5001	*	chr7	76940000	76945000	5001	*	enh61299	intergenic	66.4937	GSAP	3129.88	TRUE	1000	219.02	14563.4	0.0884009	enh61299-GSAP
chr7	76945000	76950000	5001	*	chr7	76940000	76945000	5001	*	enh61300	genic	89.33	GSAP	3129.88	TRUE	1000	169.818	15169.9	0.092082	enh61300-GSAP
chr7	76955000	76960000	5001	*	chr7	76940000	76945000	5001	*	enh61301	genic	94.5331	GSAP	3129.88	TRUE	1000	69.6448	6583.74	0.0399637	enh61301-GSAP
chr7	76955000	76960000	5001	*	chr7	76940000	76945000	5001	*	enh61302	genic	77.8399	GSAP	3129.88	TRUE	1000	69.6448	5421.15	0.0329067	enh61302-GSAP
chr7	76960000	76965000	5001	*	chr7	76940000	76945000	5001	*	enh61303	genic	76.1326	GSAP	3129.88	TRUE	1000	48.9078	3723.48	0.0226017	enh61303-GSAP
chr7	77020000	77025000	5001	*	chr7	77040000	77045000	5001	*	enh61307	genic	79.4445	LOC101927243	511.875	TRUE	1001	53.1497	4222.45	0.0265748	enh61307-LOC101927243
chr7	77025000	77030000	5001	*	chr7	77040000	77045000	5001	*	enh61308	genic	73.2665	LOC101927243	511.875	TRUE	1001	92.4619	6774.36	0.0426357	enh61308-LOC101927243
chr7	77030000	77035000	5001	*	chr7	77040000	77045000	5001	*	enh61309	genic	61.417	LOC101927243	511.875	TRUE	1001	88.5298	5437.23	0.0342202	enh61309-LOC101927243
chr7	77035000	77040000	5001	*	chr7	77040000	77045000	5001	*	enh61310	genic	94.5714	LOC101927243	511.875	TRUE	1001	133.678	12642.1	0.0795655	enh61310-LOC101927243
chr7	77045000	77050000	5001	*	chr7	77040000	77045000	5001	*	enh61311	promoter	94.0837	LOC101927243	511.875	TRUE	1001	228.01	21452.1	0.135012	enh61311-LOC101927243
chr7	77050000	77055000	5001	*	chr7	77040000	77045000	5001	*	enh61312	genic	66.7379	LOC101927243	511.875	TRUE	1001	99.1684	6618.3	0.0416535	enh61312-LOC101927243
chr7	77055000	77060000	5001	*	chr7	77040000	77045000	5001	*	enh61313	intergenic	87.7631	LOC101927243	511.875	TRUE	1001	84.3087	7399.2	0.0465682	enh61313-LOC101927243
chr7	77060000	77065000	5001	*	chr7	77040000	77045000	5001	*	enh61314	intergenic	75.8054	LOC101927243	511.875	TRUE	1001	56.1523	4256.65	0.02679	enh61314-LOC101927243
chr7	77130000	77135000	5001	*	chr7	77165000	77170000	5001	*	enh61321	intergenic	98.7834	PTPN12	3820.62	TRUE	1002	42.9005	4237.86	0.0210432	enh61321-PTPN12
chr7	77150000	77155000	5001	*	chr7	77165000	77170000	5001	*	enh61323	intergenic	85.7565	PTPN12	3820.62	TRUE	1002	69.9121	5995.41	0.0297704	enh61323-PTPN12
chr7	77160000	77165000	5001	*	chr7	77165000	77170000	5001	*	enh61324	intergenic	70.8805	PTPN12	3820.62	TRUE	1002	182.813	12957.9	0.0643428	enh61324-PTPN12
chr7	77165000	77170000	5001	*	chr7	77165000	77170000	5001	*	enh61325	promoter	135.146	PTPN12	3820.62	TRUE	1002	409.405	55329.3	0.27474	enh61325-PTPN12
chr7	77170000	77175000	5001	*	chr7	77165000	77170000	5001	*	enh61326	genic	67.1171	PTPN12	3820.62	TRUE	1002	198.641	13332.2	0.0662015	enh61326-PTPN12
chr7	77175000	77180000	5001	*	chr7	77165000	77170000	5001	*	enh61327	genic	67.9928	PTPN12	3820.62	TRUE	1002	102.475	6967.6	0.0345979	enh61327-PTPN12
chr7	77190000	77195000	5001	*	chr7	77165000	77170000	5001	*	enh61328	genic	79.9887	PTPN12	3820.62	TRUE	1002	58.9253	4713.35	0.0234043	enh61328-PTPN12
chr7	77195000	77200000	5001	*	chr7	77165000	77170000	5001	*	enh61329	genic	74.0097	PTPN12	3820.62	TRUE	1002	61.9334	4583.67	0.0227604	enh61329-PTPN12
chr7	77195000	77200000	5001	*	chr7	77165000	77170000	5001	*	enh61330	genic	85.4312	PTPN12	3820.62	TRUE	1002	61.9334	5291.04	0.0262729	enh61330-PTPN12
chr7	77275000	77280000	5001	*	chr7	77285000	77290000	5001	*	enh61335	intergenic	60.6392	APTR	1872.88	TRUE	1003	90.0704	5461.8	0.0376238	enh61335-APTR
chr7	77280000	77285000	5001	*	chr7	77285000	77290000	5001	*	enh61336	intergenic	62.0938	APTR	1872.88	TRUE	1003	191.017	11861	0.0817048	enh61336-APTR
chr7	77285000	77290000	5001	*	chr7	77285000	77290000	5001	*	enh61337	genic	67.8087	APTR	1872.88	TRUE	1003	432.375	29318.8	0.201964	enh61337-APTR
chr7	77290000	77295000	5001	*	chr7	77285000	77290000	5001	*	enh61338	genic	67.0823	APTR	1872.88	TRUE	1003	187.952	12608.3	0.0868527	enh61338-APTR
chr7	77310000	77315000	5001	*	chr7	77285000	77290000	5001	*	enh61340	genic	86.0198	APTR	1872.88	TRUE	1003	46.0235	3958.93	0.0272713	enh61340-APTR
chr7	77325000	77330000	5001	*	chr7	77285000	77290000	5001	*	enh61341	promoter	125.942	APTR	1872.88	TRUE	1003	32.4813	4090.75	0.0281793	enh61341-APTR
chr7	77380000	77385000	5001	*	chr7	77285000	77290000	5001	*	enh61346	genic	76.6104	APTR	1872.88	TRUE	1003	41.1055	3149.11	0.0216928	enh61346-APTR
chr7	77385000	77390000	5001	*	chr7	77285000	77290000	5001	*	enh61347	genic	65.0652	APTR	1872.88	TRUE	1003	63.7547	4148.21	0.0285752	enh61347-APTR
chr7	77290000	77295000	5001	*	chr7	77325000	77330000	5001	*	enh61338	genic	67.0823	RSBN1L	3006.38	TRUE	1004	46.7004	3132.77	0.0200529	enh61338-RSBN1L
chr7	77310000	77315000	5001	*	chr7	77325000	77330000	5001	*	enh61339	genic	56.7555	RSBN1L	3006.38	TRUE	1004	78.4619	4453.15	0.0285046	enh61339-RSBN1L
chr7	77310000	77315000	5001	*	chr7	77325000	77330000	5001	*	enh61340	genic	86.0198	RSBN1L	3006.38	TRUE	1004	78.4619	6749.28	0.0432021	enh61340-RSBN1L
chr7	77325000	77330000	5001	*	chr7	77325000	77330000	5001	*	enh61341	promoter	125.942	RSBN1L	3006.38	TRUE	1004	402.065	50636.7	0.324126	enh61341-RSBN1L
chr7	77330000	77335000	5001	*	chr7	77325000	77330000	5001	*	enh61342	genic	59.1521	RSBN1L	3006.38	TRUE	1004	219.897	13007.4	0.0832602	enh61342-RSBN1L
chr7	77340000	77345000	5001	*	chr7	77325000	77330000	5001	*	enh61343	genic	65.3944	RSBN1L	3006.38	TRUE	1004	75.5424	4940.05	0.0316212	enh61343-RSBN1L
chr7	77350000	77355000	5001	*	chr7	77325000	77330000	5001	*	enh61344	genic	68.1784	RSBN1L	3006.38	TRUE	1004	57.3821	3912.21	0.0250421	enh61344-RSBN1L
chr7	77325000	77330000	5001	*	chr7	77420000	77425000	5001	*	enh61341	promoter	125.942	TMEM60	1462.25	TRUE	1005	17.472	2200.45	0.0225879	enh61341-TMEM60
chr7	77380000	77385000	5001	*	chr7	77420000	77425000	5001	*	enh61346	genic	76.6104	TMEM60	1462.25	TRUE	1005	29.9446	2294.06	0.0235489	enh61346-TMEM60
chr7	77410000	77415000	5001	*	chr7	77420000	77425000	5001	*	enh61348	intergenic	66.3477	TMEM60	1462.25	TRUE	1005	108.075	7170.52	0.0736063	enh61348-TMEM60
chr7	77425000	77430000	5001	*	chr7	77420000	77425000	5001	*	enh61349	promoter	128.641	TMEM60	1462.25	TRUE	1005	178.301	22936.8	0.235449	enh61349-TMEM60
chr7	77440000	77445000	5001	*	chr7	77420000	77425000	5001	*	enh61350	intergenic	67.1495	TMEM60	1462.25	TRUE	1005	44.2932	2974.26	0.0305312	enh61350-TMEM60
chr7	77450000	77455000	5001	*	chr7	77420000	77425000	5001	*	enh61351	intergenic	90.2195	TMEM60	1462.25	TRUE	1005	39.0067	3519.16	0.0361246	enh61351-TMEM60
chr7	77535000	77540000	5001	*	chr7	77420000	77425000	5001	*	enh61353	genic	83.1065	TMEM60	1462.25	TRUE	1005	25.9681	2158.12	0.0221534	enh61353-TMEM60
chr7	77410000	77415000	5001	*	chr7	77465000	77470000	5001	*	enh61348	intergenic	66.3477	PHTF2	965.875	TRUE	1006	24.7503	1642.12	0.0240701	enh61348-PHTF2
chr7	77425000	77430000	5001	*	chr7	77465000	77470000	5001	*	enh61349	promoter	128.641	PHTF2	965.875	TRUE	1006	25.848	3325.11	0.0487392	enh61349-PHTF2
chr7	77440000	77445000	5001	*	chr7	77465000	77470000	5001	*	enh61350	intergenic	67.1495	PHTF2	965.875	TRUE	1006	49.9553	3354.48	0.0491696	enh61350-PHTF2
chr7	77450000	77455000	5001	*	chr7	77465000	77470000	5001	*	enh61351	intergenic	90.2195	PHTF2	965.875	TRUE	1006	63.3234	5713	0.0837407	enh61351-PHTF2
chr7	77460000	77465000	5001	*	chr7	77465000	77470000	5001	*	enh61352	intergenic	64.4795	PHTF2	965.875	TRUE	1006	202.901	13082.9	0.191768	enh61352-PHTF2
chr7	77535000	77540000	5001	*	chr7	77465000	77470000	5001	*	enh61353	genic	83.1065	PHTF2	965.875	TRUE	1006	27.069	2249.61	0.0329745	enh61353-PHTF2
chr7	77615000	77620000	5001	*	chr7	77645000	77650000	5001	*	enh61354	intergenic	78.9496	MAGI2	6428.88	TRUE	1007	32.0914	2533.6	0.0397241	enh61354-MAGI2
chr7	77645000	77650000	5001	*	chr7	77645000	77650000	5001	*	enh61355	genic	95.1038	MAGI2	6428.88	TRUE	1007	290.464	27624.2	0.433118	enh61355-MAGI2
chr7	77665000	77670000	5001	*	chr7	77645000	77650000	5001	*	enh61356	genic	59.9501	MAGI2	6428.88	TRUE	1007	36.0409	2160.66	0.0338768	enh61356-MAGI2
chr7	77685000	77690000	5001	*	chr7	77645000	77650000	5001	*	enh61357	genic	61.7716	MAGI2	6428.88	TRUE	1007	21.7193	1341.63	0.0210353	enh61357-MAGI2
chr7	76115000	76120000	5001	*	chr7	77975000	77980000	5001	*	enh61244	genic	83.8056	RPL13AP17	48.25	TRUE	1008	3.84301	322.066	0.0265242	enh61244-RPL13AP17
chr7	76115000	76120000	5001	*	chr7	77975000	77980000	5001	*	enh61245	genic	79.0487	RPL13AP17	48.25	TRUE	1008	3.84301	303.784	0.0250186	enh61245-RPL13AP17
chr7	77325000	77330000	5001	*	chr7	77975000	77980000	5001	*	enh61341	promoter	125.942	RPL13AP17	48.25	TRUE	1008	2.05601	258.938	0.0213252	enh61341-RPL13AP17
chr7	77615000	77620000	5001	*	chr7	77975000	77980000	5001	*	enh61354	intergenic	78.9496	RPL13AP17	48.25	TRUE	1008	9.88066	780.074	0.0642442	enh61354-RPL13AP17
chr7	77645000	77650000	5001	*	chr7	77975000	77980000	5001	*	enh61355	genic	95.1038	RPL13AP17	48.25	TRUE	1008	3.05265	290.318	0.0239096	enh61355-RPL13AP17
chr7	77665000	77670000	5001	*	chr7	77975000	77980000	5001	*	enh61356	genic	59.9501	RPL13AP17	48.25	TRUE	1008	6.00723	360.134	0.0296594	enh61356-RPL13AP17
chr7	77685000	77690000	5001	*	chr7	77975000	77980000	5001	*	enh61357	genic	61.7716	RPL13AP17	48.25	TRUE	1008	5.29095	326.83	0.0269166	enh61357-RPL13AP17
chr7	78305000	78310000	5001	*	chr7	77975000	77980000	5001	*	enh61358	genic	61.2061	RPL13AP17	48.25	TRUE	1008	7.69446	470.947	0.0387856	enh61358-RPL13AP17
chr7	78395000	78400000	5001	*	chr7	77975000	77980000	5001	*	enh61359	genic	65.2615	RPL13AP17	48.25	TRUE	1008	12.3401	805.336	0.0663246	enh61359-RPL13AP17
chr7	78850000	78855000	5001	*	chr7	77975000	77980000	5001	*	enh61365	genic	59.6975	RPL13AP17	48.25	TRUE	1008	5.36658	320.371	0.0263847	enh61365-RPL13AP17
chr7	78865000	78870000	5001	*	chr7	77975000	77980000	5001	*	enh61366	genic	63.8577	RPL13AP17	48.25	TRUE	1008	4.36452	278.708	0.0229534	enh61366-RPL13AP17
chr7	77645000	77650000	5001	*	chr7	78635000	78640000	5001	*	enh61355	genic	95.1038	MAGI2-AS2	15.875	TRUE	1009	4.70287	447.261	0.022103	enh61355-MAGI2-AS2
chr7	78395000	78400000	5001	*	chr7	78635000	78640000	5001	*	enh61359	genic	65.2615	MAGI2-AS2	15.875	TRUE	1009	6.65388	434.242	0.0214596	enh61359-MAGI2-AS2
chr7	78580000	78585000	5001	*	chr7	78635000	78640000	5001	*	enh61360	genic	62.0784	MAGI2-AS2	15.875	TRUE	1009	12.9146	801.721	0.0396199	enh61360-MAGI2-AS2
chr7	78590000	78595000	5001	*	chr7	78635000	78640000	5001	*	enh61361	genic	62.8454	MAGI2-AS2	15.875	TRUE	1009	24.724	1553.79	0.0767859	enh61361-MAGI2-AS2
chr7	78740000	78745000	5001	*	chr7	78635000	78640000	5001	*	enh61362	genic	71.8628	MAGI2-AS2	15.875	TRUE	1009	13.437	965.617	0.0477194	enh61362-MAGI2-AS2
chr7	78745000	78750000	5001	*	chr7	78635000	78640000	5001	*	enh61363	genic	66.5176	MAGI2-AS2	15.875	TRUE	1009	9.96552	662.883	0.0327587	enh61363-MAGI2-AS2
chr7	78810000	78815000	5001	*	chr7	78635000	78640000	5001	*	enh61364	genic	62.2643	MAGI2-AS2	15.875	TRUE	1009	17.9132	1115.35	0.055119	enh61364-MAGI2-AS2
chr7	78850000	78855000	5001	*	chr7	78635000	78640000	5001	*	enh61365	genic	59.6975	MAGI2-AS2	15.875	TRUE	1009	6.88975	411.3	0.0203259	enh61365-MAGI2-AS2
chr7	78865000	78870000	5001	*	chr7	78635000	78640000	5001	*	enh61366	genic	63.8577	MAGI2-AS2	15.875	TRUE	1009	10.9264	697.735	0.034481	enh61366-MAGI2-AS2
chr7	78870000	78875000	5001	*	chr7	78635000	78640000	5001	*	enh61367	genic	76.524	MAGI2-AS2	15.875	TRUE	1009	10.4518	799.816	0.0395257	enh61367-MAGI2-AS2
chr7	79080000	79085000	5001	*	chr7	79080000	79085000	5001	*	enh61370	genic	73.922	MAGI2-AS3	212.875	TRUE	1010	422.465	31229.4	0.35278	enh61370-MAGI2-AS3
chr7	79080000	79085000	5001	*	chr7	79080000	79085000	5001	*	enh61371	promoter	78.9875	MAGI2-AS3	212.875	TRUE	1010	422.465	33369.5	0.376955	enh61371-MAGI2-AS3
chr7	79095000	79100000	5001	*	chr7	79080000	79085000	5001	*	enh61372	genic	59.8507	MAGI2-AS3	212.875	TRUE	1010	46.412	2777.79	0.031379	enh61372-MAGI2-AS3
chr7	79735000	79740000	5001	*	chr7	79760000	79765000	5001	*	enh61382	intergenic	92.9461	GNAI1	1034.38	TRUE	1011	72.7075	6757.88	0.0757394	enh61382-GNAI1
chr7	79760000	79765000	5001	*	chr7	79760000	79765000	5001	*	enh61383	promoter	96.4923	GNAI1	1034.38	TRUE	1011	480.442	46359	0.519572	enh61383-GNAI1
chr7	79780000	79785000	5001	*	chr7	79760000	79765000	5001	*	enh61384	genic	66.2686	GNAI1	1034.38	TRUE	1011	42.2018	2796.66	0.0313437	enh61384-GNAI1
chr7	7705000	7710000	5001	*	chr7	7985000	7990000	5001	*	enh58418	genic	70.432	LOC100505921	962.75	TRUE	1012	16.13	1136.07	0.021277	enh58418-LOC100505921
chr7	7895000	7900000	5001	*	chr7	7985000	7990000	5001	*	enh58429	genic	82.8009	LOC100505921	962.75	TRUE	1012	15.1875	1257.54	0.0235519	enh58429-LOC100505921
chr7	7905000	7910000	5001	*	chr7	7985000	7990000	5001	*	enh58431	genic	88.4974	LOC100505921	962.75	TRUE	1012	26.6062	2354.58	0.044098	enh58431-LOC100505921
chr7	7950000	7955000	5001	*	chr7	7985000	7990000	5001	*	enh58432	intergenic	64.5969	LOC100505921	962.75	TRUE	1012	36.2667	2342.72	0.0438759	enh58432-LOC100505921
chr7	8005000	8010000	5001	*	chr7	7985000	7990000	5001	*	enh58433	promoter	125.02	LOC100505921	962.75	TRUE	1012	69.4666	8684.72	0.162653	enh58433-LOC100505921
chr7	8015000	8020000	5001	*	chr7	7985000	7990000	5001	*	enh58434	genic	63.9895	LOC100505921	962.75	TRUE	1012	23.9521	1532.68	0.028705	enh58434-LOC100505921
chr7	8240000	8245000	5001	*	chr7	7985000	7990000	5001	*	enh58446	genic	88.6744	LOC100505921	962.75	TRUE	1012	12.6083	1118.03	0.0209392	enh58446-LOC100505921
chr7	8250000	8255000	5001	*	chr7	7985000	7990000	5001	*	enh58447	genic	76.6171	LOC100505921	962.75	TRUE	1012	14.0462	1076.18	0.0201553	enh58447-LOC100505921
chr7	79705000	79710000	5001	*	chr7	80000000	80005000	5001	*	enh61381	intergenic	64.9107	LOC101927269	18.375	TRUE	1013	14.7659	958.465	0.0271252	enh61381-LOC101927269
chr7	79735000	79740000	5001	*	chr7	80000000	80005000	5001	*	enh61382	intergenic	92.9461	LOC101927269	18.375	TRUE	1013	7.68322	714.125	0.0202102	enh61382-LOC101927269
chr7	79760000	79765000	5001	*	chr7	80000000	80005000	5001	*	enh61383	promoter	96.4923	LOC101927269	18.375	TRUE	1013	16.4494	1587.24	0.04492	enh61383-LOC101927269
chr7	79780000	79785000	5001	*	chr7	80000000	80005000	5001	*	enh61384	genic	66.2686	LOC101927269	18.375	TRUE	1013	20.433	1354.07	0.038321	enh61384-LOC101927269
chr7	79835000	79840000	5001	*	chr7	80000000	80005000	5001	*	enh61385	genic	62.6266	LOC101927269	18.375	TRUE	1013	18.1454	1136.39	0.0321605	enh61385-LOC101927269
chr7	79855000	79860000	5001	*	chr7	80000000	80005000	5001	*	enh61386	intergenic	63.8914	LOC101927269	18.375	TRUE	1013	18.5355	1184.26	0.0335153	enh61386-LOC101927269
chr7	79860000	79865000	5001	*	chr7	80000000	80005000	5001	*	enh61387	intergenic	60.6453	LOC101927269	18.375	TRUE	1013	13.2989	806.515	0.0228249	enh61387-LOC101927269
chr7	79860000	79865000	5001	*	chr7	80000000	80005000	5001	*	enh61388	intergenic	61.4724	LOC101927269	18.375	TRUE	1013	13.2989	817.514	0.0231362	enh61388-LOC101927269
chr7	79870000	79875000	5001	*	chr7	80000000	80005000	5001	*	enh61389	intergenic	68.8931	LOC101927269	18.375	TRUE	1013	17.3012	1191.93	0.0337325	enh61389-LOC101927269
chr7	79890000	79895000	5001	*	chr7	80000000	80005000	5001	*	enh61390	intergenic	65.7028	LOC101927269	18.375	TRUE	1013	14.8405	975.06	0.0275949	enh61390-LOC101927269
chr7	79915000	79920000	5001	*	chr7	80000000	80005000	5001	*	enh61391	intergenic	77.2362	LOC101927269	18.375	TRUE	1013	22.0264	1701.24	0.0481462	enh61391-LOC101927269
chr7	80055000	80060000	5001	*	chr7	80000000	80005000	5001	*	enh61392	intergenic	64.6127	LOC101927269	18.375	TRUE	1013	14.3908	929.829	0.0263148	enh61392-LOC101927269
chr7	80070000	80075000	5001	*	chr7	80000000	80005000	5001	*	enh61394	intergenic	77.9958	LOC101927269	18.375	TRUE	1013	13.8979	1083.98	0.0306773	enh61394-LOC101927269
chr7	80125000	80130000	5001	*	chr7	80000000	80005000	5001	*	enh61395	genic	61.2518	LOC101927269	18.375	TRUE	1013	11.6403	712.991	0.0201781	enh61395-LOC101927269
chr7	8005000	8010000	5001	*	chr7	8005000	8010000	5001	*	enh58433	promoter	125.02	GLCCI1	3159	TRUE	1014	409.271	51167.1	0.452712	enh58433-GLCCI1
chr7	8015000	8020000	5001	*	chr7	8005000	8010000	5001	*	enh58434	genic	63.9895	GLCCI1	3159	TRUE	1014	80.8936	5176.34	0.0457988	enh58434-GLCCI1
chr7	79735000	79740000	5001	*	chr7	80085000	80090000	5001	*	enh61382	intergenic	92.9461	GNAT3	272.25	TRUE	1015	14.43	1341.21	0.0259218	enh61382-GNAT3
chr7	79760000	79765000	5001	*	chr7	80085000	80090000	5001	*	enh61383	promoter	96.4923	GNAT3	272.25	TRUE	1015	16.0191	1545.72	0.0298743	enh61383-GNAT3
chr7	80055000	80060000	5001	*	chr7	80085000	80090000	5001	*	enh61392	intergenic	64.6127	GNAT3	272.25	TRUE	1015	38.1568	2465.41	0.0476493	enh61392-GNAT3
chr7	80065000	80070000	5001	*	chr7	80085000	80090000	5001	*	enh61393	intergenic	69.2726	GNAT3	272.25	TRUE	1015	41.4727	2872.92	0.0555253	enh61393-GNAT3
chr7	80070000	80075000	5001	*	chr7	80085000	80090000	5001	*	enh61394	intergenic	77.9958	GNAT3	272.25	TRUE	1015	69.6053	5428.92	0.104925	enh61394-GNAT3
chr7	80125000	80130000	5001	*	chr7	80085000	80090000	5001	*	enh61395	genic	61.2518	GNAT3	272.25	TRUE	1015	25.5056	1562.27	0.0301941	enh61395-GNAT3
chr7	80145000	80150000	5001	*	chr7	80085000	80090000	5001	*	enh61396	intergenic	65.5559	GNAT3	272.25	TRUE	1015	20.2138	1325.14	0.025611	enh61396-GNAT3
chr7	80165000	80170000	5001	*	chr7	80085000	80090000	5001	*	enh61397	intergenic	66.8685	GNAT3	272.25	TRUE	1015	21.4294	1432.95	0.0276948	enh61397-GNAT3
chr7	80165000	80170000	5001	*	chr7	80085000	80090000	5001	*	enh61398	intergenic	75.9611	GNAT3	272.25	TRUE	1015	21.4294	1627.8	0.0314606	enh61398-GNAT3
chr7	80245000	80250000	5001	*	chr7	80085000	80090000	5001	*	enh61400	intergenic	82.5461	GNAT3	272.25	TRUE	1015	19.311	1594.05	0.0308084	enh61400-GNAT3
chr7	80265000	80270000	5001	*	chr7	80085000	80090000	5001	*	enh61404	promoter	91.3056	GNAT3	272.25	TRUE	1015	24.271	2216.07	0.0428303	enh61404-GNAT3
chr7	80270000	80275000	5001	*	chr7	80085000	80090000	5001	*	enh61405	genic	83.825	GNAT3	272.25	TRUE	1015	18.7601	1572.57	0.0303932	enh61405-GNAT3
chr7	80310000	80315000	5001	*	chr7	80085000	80090000	5001	*	enh61406	intergenic	88.2257	GNAT3	272.25	TRUE	1015	19.6231	1731.27	0.0334604	enh61406-GNAT3
chr7	80070000	80075000	5001	*	chr7	80265000	80270000	5001	*	enh61394	intergenic	77.9958	CD36	1110	TRUE	1016	31.4103	2449.87	0.0207159	enh61394-CD36
chr7	80245000	80250000	5001	*	chr7	80265000	80270000	5001	*	enh61400	intergenic	82.5461	CD36	1110	TRUE	1016	64.8661	5354.45	0.0452769	enh61400-CD36
chr7	80250000	80255000	5001	*	chr7	80265000	80270000	5001	*	enh61401	intergenic	70.4271	CD36	1110	TRUE	1016	69.3743	4885.83	0.0413143	enh61401-CD36
chr7	80260000	80265000	5001	*	chr7	80265000	80270000	5001	*	enh61402	intergenic	66.2783	CD36	1110	TRUE	1016	160.997	10670.6	0.0902302	enh61402-CD36
chr7	80260000	80265000	5001	*	chr7	80265000	80270000	5001	*	enh61403	intergenic	75.951	CD36	1110	TRUE	1016	160.997	12227.9	0.103398	enh61403-CD36
chr7	80265000	80270000	5001	*	chr7	80265000	80270000	5001	*	enh61404	promoter	91.3056	CD36	1110	TRUE	1016	343.104	31327.3	0.264902	enh61404-CD36
chr7	80270000	80275000	5001	*	chr7	80265000	80270000	5001	*	enh61405	genic	83.825	CD36	1110	TRUE	1016	157.539	13205.7	0.111667	enh61405-CD36
chr7	80310000	80315000	5001	*	chr7	80370000	80375000	5001	*	enh61406	intergenic	88.2257	SEMA3C	1401	TRUE	1017	15.9835	1410.16	0.0338412	enh61406-SEMA3C
chr7	80335000	80340000	5001	*	chr7	80370000	80375000	5001	*	enh61407	intergenic	76.7108	SEMA3C	1401	TRUE	1017	35.1549	2696.76	0.0647173	enh61407-SEMA3C
chr7	80340000	80345000	5001	*	chr7	80370000	80375000	5001	*	enh61408	intergenic	60.2379	SEMA3C	1401	TRUE	1017	31.6964	1909.32	0.0458203	enh61408-SEMA3C
chr7	80350000	80355000	5001	*	chr7	80370000	80375000	5001	*	enh61409	intergenic	83.7213	SEMA3C	1401	TRUE	1017	47.5988	3985.03	0.0956333	enh61409-SEMA3C
chr7	80400000	80405000	5001	*	chr7	80370000	80375000	5001	*	enh61410	genic	70.6571	SEMA3C	1401	TRUE	1017	52.4597	3706.65	0.0889527	enh61410-SEMA3C
chr7	80455000	80460000	5001	*	chr7	80370000	80375000	5001	*	enh61411	genic	63.3842	SEMA3C	1401	TRUE	1017	17.0527	1080.87	0.025939	enh61411-SEMA3C
chr7	80485000	80490000	5001	*	chr7	80370000	80375000	5001	*	enh61412	genic	62.1121	SEMA3C	1401	TRUE	1017	13.4804	837.298	0.0200936	enh61412-SEMA3C
chr7	80545000	80550000	5001	*	chr7	80370000	80375000	5001	*	enh61415	promoter	84.1366	SEMA3C	1401	TRUE	1017	13.1684	1107.94	0.0265886	enh61415-SEMA3C
chr7	81045000	81050000	5001	*	chr7	80370000	80375000	5001	*	enh61425	intergenic	71.6652	SEMA3C	1401	TRUE	1017	12.4916	895.213	0.0214835	enh61425-SEMA3C
chr7	81095000	81100000	5001	*	chr7	81145000	81150000	5001	*	enh61426	intergenic	64.1394	LOC105369146	242.625	TRUE	1018	14.6817	941.678	0.0361794	enh61426-LOC105369146
chr7	81115000	81120000	5001	*	chr7	81145000	81150000	5001	*	enh61427	intergenic	67.0354	LOC105369146	242.625	TRUE	1018	21.011	1408.48	0.0541141	enh61427-LOC105369146
chr7	81125000	81130000	5001	*	chr7	81145000	81150000	5001	*	enh61428	intergenic	64.2493	LOC105369146	242.625	TRUE	1018	40.1571	2580.06	0.0991264	enh61428-LOC105369146
chr7	81285000	81290000	5001	*	chr7	81145000	81150000	5001	*	enh61429	genic	62.3662	LOC105369146	242.625	TRUE	1018	15.888	990.871	0.0380694	enh61429-LOC105369146
chr7	81305000	81310000	5001	*	chr7	81145000	81150000	5001	*	enh61430	genic	73.2982	LOC105369146	242.625	TRUE	1018	11.2826	826.993	0.0317732	enh61430-LOC105369146
chr7	81310000	81315000	5001	*	chr7	81145000	81150000	5001	*	enh61431	genic	75.5996	LOC105369146	242.625	TRUE	1018	11.5773	875.24	0.0336269	enh61431-LOC105369146
chr7	81395000	81400000	5001	*	chr7	81145000	81150000	5001	*	enh61432	promoter	73.1769	LOC105369146	242.625	TRUE	1018	13.2861	972.239	0.0373536	enh61432-LOC105369146
chr7	81440000	81445000	5001	*	chr7	81145000	81150000	5001	*	enh61434	intergenic	82.1794	LOC105369146	242.625	TRUE	1018	8.48159	697.012	0.0267793	enh61434-LOC105369146
chr7	81475000	81480000	5001	*	chr7	81145000	81150000	5001	*	enh61435	intergenic	103.073	LOC105369146	242.625	TRUE	1018	8.79696	906.731	0.0348367	enh61435-LOC105369146
chr7	82195000	82200000	5001	*	chr7	81145000	81150000	5001	*	enh61446	intergenic	58.6264	LOC105369146	242.625	TRUE	1018	9.51736	557.969	0.0214372	enh61446-LOC105369146
chr7	82225000	82230000	5001	*	chr7	81145000	81150000	5001	*	enh61448	intergenic	69.4945	LOC105369146	242.625	TRUE	1018	7.52695	523.081	0.0200969	enh61448-LOC105369146
chr7	81115000	81120000	5001	*	chr7	81205000	81210000	5001	*	enh61427	intergenic	67.0354	LOC100128317	902.875	TRUE	1019	14.3224	960.108	0.0382047	enh61427-LOC100128317
chr7	81125000	81130000	5001	*	chr7	81205000	81210000	5001	*	enh61428	intergenic	64.2493	LOC100128317	902.875	TRUE	1019	12.6339	811.722	0.0323001	enh61428-LOC100128317
chr7	81285000	81290000	5001	*	chr7	81205000	81210000	5001	*	enh61429	genic	62.3662	LOC100128317	902.875	TRUE	1019	19.2537	1200.78	0.0477815	enh61429-LOC100128317
chr7	81305000	81310000	5001	*	chr7	81205000	81210000	5001	*	enh61430	genic	73.2982	LOC100128317	902.875	TRUE	1019	16.2363	1190.1	0.0473563	enh61430-LOC100128317
chr7	81310000	81315000	5001	*	chr7	81205000	81210000	5001	*	enh61431	genic	75.5996	LOC100128317	902.875	TRUE	1019	14.9068	1126.95	0.0448434	enh61431-LOC100128317
chr7	81395000	81400000	5001	*	chr7	81205000	81210000	5001	*	enh61432	promoter	73.1769	LOC100128317	902.875	TRUE	1019	9.88	722.987	0.0287691	enh61432-LOC100128317
chr7	81475000	81480000	5001	*	chr7	81205000	81210000	5001	*	enh61435	intergenic	103.073	LOC100128317	902.875	TRUE	1019	12.7427	1313.43	0.052264	enh61435-LOC100128317
chr7	81530000	81535000	5001	*	chr7	81205000	81210000	5001	*	enh61436	intergenic	65.7266	LOC100128317	902.875	TRUE	1019	15.1318	994.558	0.0395755	enh61436-LOC100128317
chr7	81125000	81130000	5001	*	chr7	81325000	81330000	5001	*	enh61428	intergenic	64.2493	HGF	408.875	TRUE	1020	15.3319	985.062	0.0315582	enh61428-HGF
chr7	81285000	81290000	5001	*	chr7	81325000	81330000	5001	*	enh61429	genic	62.3662	HGF	408.875	TRUE	1020	25.0911	1564.84	0.0501324	enh61429-HGF
chr7	81305000	81310000	5001	*	chr7	81325000	81330000	5001	*	enh61430	genic	73.2982	HGF	408.875	TRUE	1020	54.3026	3980.29	0.127516	enh61430-HGF
chr7	81310000	81315000	5001	*	chr7	81325000	81330000	5001	*	enh61431	genic	75.5996	HGF	408.875	TRUE	1020	60.0744	4541.6	0.145498	enh61431-HGF
chr7	81395000	81400000	5001	*	chr7	81325000	81330000	5001	*	enh61432	promoter	73.1769	HGF	408.875	TRUE	1020	26.9771	1974.1	0.0632438	enh61432-HGF
chr7	81440000	81445000	5001	*	chr7	81325000	81330000	5001	*	enh61434	intergenic	82.1794	HGF	408.875	TRUE	1020	13.3946	1100.76	0.0352648	enh61434-HGF
chr7	81475000	81480000	5001	*	chr7	81325000	81330000	5001	*	enh61435	intergenic	103.073	HGF	408.875	TRUE	1020	11.908	1227.39	0.0393217	enh61435-HGF
chr7	8150000	8155000	5001	*	chr7	8150000	8155000	5001	*	enh58436	genic	58.8546	ICA1	3914.88	TRUE	1021	468.482	27572.3	0.255981	enh58436-ICA1
chr7	8155000	8160000	5001	*	chr7	8150000	8155000	5001	*	enh58437	genic	65.8857	ICA1	3914.88	TRUE	1021	240.325	15834	0.147002	enh58437-ICA1
chr7	8165000	8170000	5001	*	chr7	8150000	8155000	5001	*	enh58438	genic	80.3381	ICA1	3914.88	TRUE	1021	74.3409	5972.41	0.0554476	enh58438-ICA1
chr7	8170000	8175000	5001	*	chr7	8150000	8155000	5001	*	enh58439	genic	62.2647	ICA1	3914.88	TRUE	1021	63.5238	3955.29	0.0367208	enh58439-ICA1
chr7	8185000	8190000	5001	*	chr7	8150000	8155000	5001	*	enh58440	genic	65.9412	ICA1	3914.88	TRUE	1021	35.1053	2314.88	0.0214913	enh58440-ICA1
chr7	8190000	8195000	5001	*	chr7	8150000	8155000	5001	*	enh58441	genic	61.535	ICA1	3914.88	TRUE	1021	44.3796	2730.9	0.0253536	enh58441-ICA1
chr7	8200000	8205000	5001	*	chr7	8150000	8155000	5001	*	enh58442	genic	70.592	ICA1	3914.88	TRUE	1021	34.0771	2405.58	0.0223333	enh58442-ICA1
chr7	8215000	8220000	5001	*	chr7	8150000	8155000	5001	*	enh58443	genic	98.6175	ICA1	3914.88	TRUE	1021	23.71	2338.23	0.021708	enh58443-ICA1
chr7	8225000	8230000	5001	*	chr7	8150000	8155000	5001	*	enh58444	genic	83.6578	ICA1	3914.88	TRUE	1021	31.8445	2664.04	0.0247329	enh58444-ICA1
chr7	8230000	8235000	5001	*	chr7	8150000	8155000	5001	*	enh58445	genic	67.7712	ICA1	3914.88	TRUE	1021	35.4683	2403.73	0.0223161	enh58445-ICA1
chr7	81095000	81100000	5001	*	chr7	81575000	81580000	5001	*	enh61426	intergenic	64.1394	CACNA2D1	2550.25	TRUE	1022	11.1026	712.112	0.0241772	enh61426-CACNA2D1
chr7	81115000	81120000	5001	*	chr7	81575000	81580000	5001	*	enh61427	intergenic	67.0354	CACNA2D1	2550.25	TRUE	1022	26.1031	1749.83	0.0594094	enh61427-CACNA2D1
chr7	81125000	81130000	5001	*	chr7	81575000	81580000	5001	*	enh61428	intergenic	64.2493	CACNA2D1	2550.25	TRUE	1022	26.0292	1672.36	0.056779	enh61428-CACNA2D1
chr7	81305000	81310000	5001	*	chr7	81575000	81580000	5001	*	enh61430	genic	73.2982	CACNA2D1	2550.25	TRUE	1022	15.439	1131.65	0.0384212	enh61430-CACNA2D1
chr7	81310000	81315000	5001	*	chr7	81575000	81580000	5001	*	enh61431	genic	75.5996	CACNA2D1	2550.25	TRUE	1022	11.6733	882.495	0.029962	enh61431-CACNA2D1
chr7	81395000	81400000	5001	*	chr7	81575000	81580000	5001	*	enh61432	promoter	73.1769	CACNA2D1	2550.25	TRUE	1022	17.2238	1260.38	0.0427918	enh61432-CACNA2D1
chr7	81405000	81410000	5001	*	chr7	81575000	81580000	5001	*	enh61433	intergenic	65.8508	CACNA2D1	2550.25	TRUE	1022	9.94197	654.686	0.0222276	enh61433-CACNA2D1
chr7	81440000	81445000	5001	*	chr7	81575000	81580000	5001	*	enh61434	intergenic	82.1794	CACNA2D1	2550.25	TRUE	1022	8.24646	677.689	0.0230085	enh61434-CACNA2D1
chr7	81475000	81480000	5001	*	chr7	81575000	81580000	5001	*	enh61435	intergenic	103.073	CACNA2D1	2550.25	TRUE	1022	19.2445	1983.59	0.0673457	enh61435-CACNA2D1
chr7	81530000	81535000	5001	*	chr7	81575000	81580000	5001	*	enh61436	intergenic	65.7266	CACNA2D1	2550.25	TRUE	1022	21.1033	1387.05	0.0470924	enh61436-CACNA2D1
chr7	82355000	82360000	5001	*	chr7	81575000	81580000	5001	*	enh61455	intergenic	60.2263	CACNA2D1	2550.25	TRUE	1022	10.0439	604.907	0.0205375	enh61455-CACNA2D1
chr7	81095000	81100000	5001	*	chr7	81635000	81640000	5001	*	enh61426	intergenic	64.1394	LOC101927356	117.875	TRUE	1023	14.2554	914.335	0.0355693	enh61426-LOC101927356
chr7	81115000	81120000	5001	*	chr7	81635000	81640000	5001	*	enh61427	intergenic	67.0354	LOC101927356	117.875	TRUE	1023	13.1149	879.161	0.0342009	enh61427-LOC101927356
chr7	81125000	81130000	5001	*	chr7	81635000	81640000	5001	*	enh61428	intergenic	64.2493	LOC101927356	117.875	TRUE	1023	25.7084	1651.75	0.0642559	enh61428-LOC101927356
chr7	81285000	81290000	5001	*	chr7	81635000	81640000	5001	*	enh61429	genic	62.3662	LOC101927356	117.875	TRUE	1023	13.2228	824.657	0.0320806	enh61429-LOC101927356
chr7	81305000	81310000	5001	*	chr7	81635000	81640000	5001	*	enh61430	genic	73.2982	LOC101927356	117.875	TRUE	1023	9.38998	688.269	0.0267749	enh61430-LOC101927356
chr7	81310000	81315000	5001	*	chr7	81635000	81640000	5001	*	enh61431	genic	75.5996	LOC101927356	117.875	TRUE	1023	7.49411	566.551	0.0220399	enh61431-LOC101927356
chr7	81395000	81400000	5001	*	chr7	81635000	81640000	5001	*	enh61432	promoter	73.1769	LOC101927356	117.875	TRUE	1023	11.0575	809.15	0.0314774	enh61432-LOC101927356
chr7	81440000	81445000	5001	*	chr7	81635000	81640000	5001	*	enh61434	intergenic	82.1794	LOC101927356	117.875	TRUE	1023	8.23532	676.773	0.0263277	enh61434-LOC101927356
chr7	81475000	81480000	5001	*	chr7	81635000	81640000	5001	*	enh61435	intergenic	103.073	LOC101927356	117.875	TRUE	1023	8.23647	848.96	0.033026	enh61435-LOC101927356
chr7	81710000	81715000	5001	*	chr7	81635000	81640000	5001	*	enh61437	genic	59.0233	LOC101927356	117.875	TRUE	1023	11.5728	683.064	0.0265724	enh61437-LOC101927356
chr7	81730000	81735000	5001	*	chr7	81635000	81640000	5001	*	enh61438	genic	66.4638	LOC101927356	117.875	TRUE	1023	8.92417	593.134	0.023074	enh61438-LOC101927356
chr7	82325000	82330000	5001	*	chr7	81635000	81640000	5001	*	enh61453	intergenic	57.1395	LOC101927356	117.875	TRUE	1023	9.04355	516.744	0.0201023	enh61453-LOC101927356
chr7	82430000	82435000	5001	*	chr7	82445000	82450000	5001	*	enh61456	intergenic	81.2969	PCLO	2725.5	TRUE	1024	46.604	3788.77	0.1053	enh61456-PCLO
chr7	82440000	82445000	5001	*	chr7	82445000	82450000	5001	*	enh61457	intergenic	63.4426	PCLO	2725.5	TRUE	1024	140.452	8910.61	0.247651	enh61457-PCLO
chr7	82485000	82490000	5001	*	chr7	82445000	82450000	5001	*	enh61458	genic	60.7537	PCLO	2725.5	TRUE	1024	31.3767	1906.25	0.05298	enh61458-PCLO
chr7	82500000	82505000	5001	*	chr7	82445000	82450000	5001	*	enh61459	genic	66.7559	PCLO	2725.5	TRUE	1024	18.9975	1268.2	0.0352467	enh61459-PCLO
chr7	82775000	82780000	5001	*	chr7	82445000	82450000	5001	*	enh61464	genic	90.386	PCLO	2725.5	TRUE	1024	15.0658	1361.74	0.0378464	enh61464-PCLO
chr7	82790000	82795000	5001	*	chr7	82445000	82450000	5001	*	enh61465	promoter	99.5296	PCLO	2725.5	TRUE	1024	14.9143	1484.41	0.0412559	enh61465-PCLO
chr7	82900000	82905000	5001	*	chr7	82445000	82450000	5001	*	enh61467	intergenic	64.2277	PCLO	2725.5	TRUE	1024	23.5843	1514.77	0.0420996	enh61467-PCLO
chr7	82935000	82940000	5001	*	chr7	82445000	82450000	5001	*	enh61468	intergenic	64.8471	PCLO	2725.5	TRUE	1024	15.6542	1015.13	0.0282132	enh61468-PCLO
chr7	82430000	82435000	5001	*	chr7	82990000	82995000	5001	*	enh61456	intergenic	81.2969	SEMA3E	1532.38	TRUE	1025	15.4956	1259.74	0.0444463	enh61456-SEMA3E
chr7	82440000	82445000	5001	*	chr7	82990000	82995000	5001	*	enh61457	intergenic	63.4426	SEMA3E	1532.38	TRUE	1025	11.1403	706.77	0.0249363	enh61457-SEMA3E
chr7	82775000	82780000	5001	*	chr7	82990000	82995000	5001	*	enh61464	genic	90.386	SEMA3E	1532.38	TRUE	1025	11.0204	996.09	0.0351441	enh61464-SEMA3E
chr7	82900000	82905000	5001	*	chr7	82990000	82995000	5001	*	enh61467	intergenic	64.2277	SEMA3E	1532.38	TRUE	1025	18.9104	1214.57	0.0428526	enh61467-SEMA3E
chr7	82935000	82940000	5001	*	chr7	82990000	82995000	5001	*	enh61468	intergenic	64.8471	SEMA3E	1532.38	TRUE	1025	22.4612	1456.55	0.05139	enh61468-SEMA3E
chr7	83095000	83100000	5001	*	chr7	82990000	82995000	5001	*	enh61470	genic	76.3842	SEMA3E	1532.38	TRUE	1025	13.8581	1058.54	0.0373475	enh61470-SEMA3E
chr7	83125000	83130000	5001	*	chr7	82990000	82995000	5001	*	enh61472	genic	61.8026	SEMA3E	1532.38	TRUE	1025	12.3308	762.073	0.0268875	enh61472-SEMA3E
chr7	83275000	83280000	5001	*	chr7	82990000	82995000	5001	*	enh61476	promoter	65.5005	SEMA3E	1532.38	TRUE	1025	11.747	769.434	0.0271472	enh61476-SEMA3E
chr7	83365000	83370000	5001	*	chr7	82990000	82995000	5001	*	enh61480	intergenic	61.7962	SEMA3E	1532.38	TRUE	1025	12.0419	744.144	0.0262549	enh61480-SEMA3E
chr7	83425000	83430000	5001	*	chr7	82990000	82995000	5001	*	enh61481	intergenic	59.1469	SEMA3E	1532.38	TRUE	1025	10.629	628.672	0.0221809	enh61481-SEMA3E
chr7	8285000	8290000	5001	*	chr7	8300000	8305000	5001	*	enh58450	genic	63.666	LOC100505938	831.375	TRUE	1026	59.9635	3817.63	0.0384504	enh58450-LOC100505938
chr7	8300000	8305000	5001	*	chr7	8300000	8305000	5001	*	enh58451	promoter	102.033	LOC100505938	831.375	TRUE	1026	433.108	44191.1	0.445084	enh58451-LOC100505938
chr7	83535000	83540000	5001	*	chr7	83585000	83590000	5001	*	enh61483	intergenic	68.5077	SEMA3A	1428.62	TRUE	1027	15.7191	1076.88	0.0329566	enh61483-SEMA3A
chr7	83555000	83560000	5001	*	chr7	83585000	83590000	5001	*	enh61484	intergenic	62.9966	SEMA3A	1428.62	TRUE	1027	19.0857	1202.33	0.0367958	enh61484-SEMA3A
chr7	83565000	83570000	5001	*	chr7	83585000	83590000	5001	*	enh61485	intergenic	69.1126	SEMA3A	1428.62	TRUE	1027	57.7369	3990.34	0.12212	enh61485-SEMA3A
chr7	83605000	83610000	5001	*	chr7	83585000	83590000	5001	*	enh61486	genic	61.3274	SEMA3A	1428.62	TRUE	1027	39.4176	2417.38	0.0739808	enh61486-SEMA3A
chr7	83820000	83825000	5001	*	chr7	83585000	83590000	5001	*	enh61489	promoter	76.8089	SEMA3A	1428.62	TRUE	1027	11.3158	869.152	0.0265993	enh61489-SEMA3A
chr7	83870000	83875000	5001	*	chr7	83585000	83590000	5001	*	enh61493	intergenic	70.949	SEMA3A	1428.62	TRUE	1027	11.0793	786.066	0.0240566	enh61493-SEMA3A
chr7	83880000	83885000	5001	*	chr7	83585000	83590000	5001	*	enh61495	intergenic	75.6341	SEMA3A	1428.62	TRUE	1027	9.10075	688.327	0.0210654	enh61495-SEMA3A
chr7	83885000	83890000	5001	*	chr7	83585000	83590000	5001	*	enh61496	intergenic	59.2943	SEMA3A	1428.62	TRUE	1027	13.4729	798.863	0.0244482	enh61496-SEMA3A
chr7	84670000	84675000	5001	*	chr7	83585000	83590000	5001	*	enh61509	genic	63.1174	SEMA3A	1428.62	TRUE	1027	13.1269	828.533	0.0253562	enh61509-SEMA3A
chr7	83505000	83510000	5001	*	chr7	84160000	84165000	5001	*	enh61482	intergenic	63.0046	LOC101927378	210.875	TRUE	1028	6.77278	426.716	0.0204939	enh61482-LOC101927378
chr7	83820000	83825000	5001	*	chr7	84160000	84165000	5001	*	enh61489	promoter	76.8089	LOC101927378	210.875	TRUE	1028	8.82721	678.008	0.0325627	enh61489-LOC101927378
chr7	83870000	83875000	5001	*	chr7	84160000	84165000	5001	*	enh61493	intergenic	70.949	LOC101927378	210.875	TRUE	1028	8.38085	594.613	0.0285575	enh61493-LOC101927378
chr7	83875000	83880000	5001	*	chr7	84160000	84165000	5001	*	enh61494	intergenic	86.8837	LOC101927378	210.875	TRUE	1028	6.02558	523.525	0.0251434	enh61494-LOC101927378
chr7	83880000	83885000	5001	*	chr7	84160000	84165000	5001	*	enh61495	intergenic	75.6341	LOC101927378	210.875	TRUE	1028	10.3263	781.019	0.03751	enh61495-LOC101927378
chr7	83965000	83970000	5001	*	chr7	84160000	84165000	5001	*	enh61498	intergenic	80.4125	LOC101927378	210.875	TRUE	1028	9.17376	737.685	0.0354288	enh61498-LOC101927378
chr7	84010000	84015000	5001	*	chr7	84160000	84165000	5001	*	enh61500	intergenic	57.5813	LOC101927378	210.875	TRUE	1028	8.63367	497.138	0.0238761	enh61500-LOC101927378
chr7	84040000	84045000	5001	*	chr7	84160000	84165000	5001	*	enh61501	intergenic	73.8551	LOC101927378	210.875	TRUE	1028	7.61269	562.237	0.0270026	enh61501-LOC101927378
chr7	84265000	84270000	5001	*	chr7	84160000	84165000	5001	*	enh61502	intergenic	64.7686	LOC101927378	210.875	TRUE	1028	14.0654	910.996	0.0437524	enh61502-LOC101927378
chr7	84420000	84425000	5001	*	chr7	84160000	84165000	5001	*	enh61503	intergenic	74.189	LOC101927378	210.875	TRUE	1028	8.98873	666.866	0.0320276	enh61503-LOC101927378
chr7	84475000	84480000	5001	*	chr7	84160000	84165000	5001	*	enh61505	intergenic	58.3031	LOC101927378	210.875	TRUE	1028	9.07926	529.349	0.0254231	enh61505-LOC101927378
chr7	84475000	84480000	5001	*	chr7	84160000	84165000	5001	*	enh61506	intergenic	66.5362	LOC101927378	210.875	TRUE	1028	9.07926	604.1	0.0290131	enh61506-LOC101927378
chr7	84580000	84585000	5001	*	chr7	84160000	84165000	5001	*	enh61508	intergenic	69.4221	LOC101927378	210.875	TRUE	1028	6.77303	470.198	0.0225822	enh61508-LOC101927378
chr7	83535000	83540000	5001	*	chr7	84620000	84625000	5001	*	enh61483	intergenic	68.5077	SEMA3D	846.5	TRUE	1029	8.95201	613.282	0.0235056	enh61483-SEMA3D
chr7	83565000	83570000	5001	*	chr7	84620000	84625000	5001	*	enh61485	intergenic	69.1126	SEMA3D	846.5	TRUE	1029	8.70381	601.543	0.0230557	enh61485-SEMA3D
chr7	83605000	83610000	5001	*	chr7	84620000	84625000	5001	*	enh61486	genic	61.3274	SEMA3D	846.5	TRUE	1029	10.5226	645.324	0.0247337	enh61486-SEMA3D
chr7	83845000	83850000	5001	*	chr7	84620000	84625000	5001	*	enh61490	intergenic	77.654	SEMA3D	846.5	TRUE	1029	8.82528	685.318	0.0262666	enh61490-SEMA3D
chr7	83880000	83885000	5001	*	chr7	84620000	84625000	5001	*	enh61495	intergenic	75.6341	SEMA3D	846.5	TRUE	1029	9.89456	748.365	0.0286831	enh61495-SEMA3D
chr7	84265000	84270000	5001	*	chr7	84620000	84625000	5001	*	enh61502	intergenic	64.7686	SEMA3D	846.5	TRUE	1029	10.3968	673.386	0.0258093	enh61502-SEMA3D
chr7	84420000	84425000	5001	*	chr7	84620000	84625000	5001	*	enh61503	intergenic	74.189	SEMA3D	846.5	TRUE	1029	11.0738	821.552	0.0314881	enh61503-SEMA3D
chr7	84450000	84455000	5001	*	chr7	84620000	84625000	5001	*	enh61504	intergenic	64.8151	SEMA3D	846.5	TRUE	1029	13.9671	905.279	0.0346972	enh61504-SEMA3D
chr7	84475000	84480000	5001	*	chr7	84620000	84625000	5001	*	enh61505	intergenic	58.3031	SEMA3D	846.5	TRUE	1029	12.7832	745.3	0.0285656	enh61505-SEMA3D
chr7	84475000	84480000	5001	*	chr7	84620000	84625000	5001	*	enh61506	intergenic	66.5362	SEMA3D	846.5	TRUE	1029	12.7832	850.545	0.0325994	enh61506-SEMA3D
chr7	84525000	84530000	5001	*	chr7	84620000	84625000	5001	*	enh61507	intergenic	66.2536	SEMA3D	846.5	TRUE	1029	17.1147	1133.91	0.0434602	enh61507-SEMA3D
chr7	84580000	84585000	5001	*	chr7	84620000	84625000	5001	*	enh61508	intergenic	69.4221	SEMA3D	846.5	TRUE	1029	28.9262	2008.12	0.0769664	enh61508-SEMA3D
chr7	84670000	84675000	5001	*	chr7	84620000	84625000	5001	*	enh61509	genic	63.1174	SEMA3D	846.5	TRUE	1029	13.2524	836.459	0.0320594	enh61509-SEMA3D
chr7	84815000	84820000	5001	*	chr7	84620000	84625000	5001	*	enh61512	intergenic	96.834	SEMA3D	846.5	TRUE	1029	5.41609	524.462	0.0201013	enh61512-SEMA3D
chr7	8455000	8460000	5001	*	chr7	8470000	8475000	5001	*	enh58457	intergenic	61.1854	NXPH1	2040.25	TRUE	1030	51.6419	3159.73	0.0512309	enh58457-NXPH1
chr7	8470000	8475000	5001	*	chr7	8470000	8475000	5001	*	enh58458	promoter	73.9085	NXPH1	2040.25	TRUE	1030	360.26	26626.3	0.431711	enh58458-NXPH1
chr7	8480000	8485000	5001	*	chr7	8470000	8475000	5001	*	enh58459	genic	63.1297	NXPH1	2040.25	TRUE	1030	72.1356	4553.9	0.0738356	enh58459-NXPH1
chr7	8520000	8525000	5001	*	chr7	8470000	8475000	5001	*	enh58460	genic	65.3963	NXPH1	2040.25	TRUE	1030	20.6974	1353.54	0.0219458	enh58460-NXPH1
chr7	8520000	8525000	5001	*	chr7	8470000	8475000	5001	*	enh58461	genic	86.4841	NXPH1	2040.25	TRUE	1030	20.6974	1790	0.0290225	enh58461-NXPH1
chr7	8760000	8765000	5001	*	chr7	8470000	8475000	5001	*	enh58464	genic	62.7156	NXPH1	2040.25	TRUE	1030	34.7666	2180.41	0.0353525	enh58464-NXPH1
chr7	84670000	84675000	5001	*	chr7	85050000	85055000	5001	*	enh61509	genic	63.1174	LINC00972	531.25	TRUE	1031	7.72449	487.55	0.0213313	enh61509-LINC00972
chr7	84730000	84735000	5001	*	chr7	85050000	85055000	5001	*	enh61510	genic	73.0958	LINC00972	531.25	TRUE	1031	8.92816	652.611	0.0285531	enh61510-LINC00972
chr7	84785000	84790000	5001	*	chr7	85050000	85055000	5001	*	enh61511	intergenic	69.9957	LINC00972	531.25	TRUE	1031	6.96339	487.407	0.021325	enh61511-LINC00972
chr7	84815000	84820000	5001	*	chr7	85050000	85055000	5001	*	enh61512	intergenic	96.834	LINC00972	531.25	TRUE	1031	13.0285	1261.6	0.0551975	enh61512-LINC00972
chr7	84865000	84870000	5001	*	chr7	85050000	85055000	5001	*	enh61513	intergenic	66.6683	LINC00972	531.25	TRUE	1031	12.3085	820.59	0.0359025	enh61513-LINC00972
chr7	84890000	84895000	5001	*	chr7	85050000	85055000	5001	*	enh61514	intergenic	77.4601	LINC00972	531.25	TRUE	1031	8.21599	636.412	0.0278443	enh61514-LINC00972
chr7	84915000	84920000	5001	*	chr7	85050000	85055000	5001	*	enh61515	intergenic	69.4403	LINC00972	531.25	TRUE	1031	10.9264	758.731	0.0331961	enh61515-LINC00972
chr7	84920000	84925000	5001	*	chr7	85050000	85055000	5001	*	enh61516	intergenic	54.9848	LINC00972	531.25	TRUE	1031	14.301	786.336	0.0344038	enh61516-LINC00972
chr7	85100000	85105000	5001	*	chr7	85050000	85055000	5001	*	enh61517	genic	83.5434	LINC00972	531.25	TRUE	1031	18.5187	1547.12	0.0676896	enh61517-LINC00972
chr7	85180000	85185000	5001	*	chr7	85050000	85055000	5001	*	enh61518	intergenic	60.7414	LINC00972	531.25	TRUE	1031	12.2949	746.811	0.0326745	enh61518-LINC00972
chr7	85200000	85205000	5001	*	chr7	85050000	85055000	5001	*	enh61519	intergenic	63.5941	LINC00972	531.25	TRUE	1031	14.5183	923.276	0.0403952	enh61519-LINC00972
chr7	85250000	85255000	5001	*	chr7	85050000	85055000	5001	*	enh61520	intergenic	73.3636	LINC00972	531.25	TRUE	1031	8.54072	626.578	0.0274141	enh61520-LINC00972
chr7	85350000	85355000	5001	*	chr7	85050000	85055000	5001	*	enh61522	intergenic	64.1026	LINC00972	531.25	TRUE	1031	8.08927	518.543	0.0226873	enh61522-LINC00972
chr7	85375000	85380000	5001	*	chr7	85050000	85055000	5001	*	enh61523	intergenic	64.2791	LINC00972	531.25	TRUE	1031	7.62864	490.362	0.0214543	enh61523-LINC00972
chr7	835000	840000	5001	*	chr7	855000	860000	5001	*	enh57864	intergenic	64.3933	SUN1	920.875	TRUE	1032	70.7845	4558.04	0.0213604	enh57864-SUN1
chr7	835000	840000	5001	*	chr7	855000	860000	5001	*	enh57865	intergenic	60.3289	SUN1	920.875	TRUE	1032	70.7845	4270.35	0.0200122	enh57865-SUN1
chr7	850000	855000	5001	*	chr7	855000	860000	5001	*	enh57866	intergenic	84.4609	SUN1	920.875	TRUE	1032	279.654	23619.8	0.11069	enh57866-SUN1
chr7	855000	860000	5001	*	chr7	855000	860000	5001	*	enh57867	promoter	88.8592	SUN1	920.875	TRUE	1032	708.012	62913.4	0.294832	enh57867-SUN1
chr7	870000	875000	5001	*	chr7	855000	860000	5001	*	enh57868	genic	68.5801	SUN1	920.875	TRUE	1032	138.296	9484.37	0.0444468	enh57868-SUN1
chr7	875000	880000	5001	*	chr7	855000	860000	5001	*	enh57869	genic	74.3853	SUN1	920.875	TRUE	1032	81.9703	6097.39	0.0285743	enh57869-SUN1
chr7	86270000	86275000	5001	*	chr7	86270000	86275000	5001	*	enh61532	promoter	65.8579	GRM3	1387.75	TRUE	1033	406.96	26801.5	0.491424	enh61532-GRM3
chr7	86280000	86285000	5001	*	chr7	86270000	86275000	5001	*	enh61533	genic	65.5996	GRM3	1387.75	TRUE	1033	82.3363	5401.23	0.0990354	enh61533-GRM3
chr7	86375000	86380000	5001	*	chr7	86270000	86275000	5001	*	enh61534	genic	63.7705	GRM3	1387.75	TRUE	1033	17.5747	1120.75	0.0205497	enh61534-GRM3
chr7	86395000	86400000	5001	*	chr7	86270000	86275000	5001	*	enh61535	genic	69.3936	GRM3	1387.75	TRUE	1033	19.5361	1355.68	0.0248574	enh61535-GRM3
chr7	86405000	86410000	5001	*	chr7	86270000	86275000	5001	*	enh61536	genic	67.4504	GRM3	1387.75	TRUE	1033	18.0106	1214.82	0.0222746	enh61536-GRM3
chr7	86450000	86455000	5001	*	chr7	86505000	86510000	5001	*	enh61538	genic	59.6851	KIAA1324L	1287.62	TRUE	1034	23.1298	1380.5	0.0350823	enh61538-KIAA1324L
chr7	86475000	86480000	5001	*	chr7	86505000	86510000	5001	*	enh61539	genic	66.0225	KIAA1324L	1287.62	TRUE	1034	51.7011	3413.43	0.0867446	enh61539-KIAA1324L
chr7	86475000	86480000	5001	*	chr7	86505000	86510000	5001	*	enh61540	genic	71.2911	KIAA1324L	1287.62	TRUE	1034	51.7011	3685.83	0.0936669	enh61540-KIAA1324L
chr7	86515000	86520000	5001	*	chr7	86505000	86510000	5001	*	enh61541	genic	57.3268	KIAA1324L	1287.62	TRUE	1034	73.6159	4220.16	0.107246	enh61541-KIAA1324L
chr7	86780000	86785000	5001	*	chr7	86505000	86510000	5001	*	enh61552	promoter	123.796	KIAA1324L	1287.62	TRUE	1034	7.78603	963.881	0.0244948	enh61552-KIAA1324L
chr7	86845000	86850000	5001	*	chr7	86505000	86510000	5001	*	enh61555	promoter	108.372	KIAA1324L	1287.62	TRUE	1034	7.66964	831.177	0.0211225	enh61555-KIAA1324L
chr7	86555000	86560000	5001	*	chr7	86780000	86785000	5001	*	enh61542	genic	69.0807	LOC101927420	954.125	TRUE	1035	41.6642	2878.2	0.0235412	enh61542-LOC101927420
chr7	86560000	86565000	5001	*	chr7	86780000	86785000	5001	*	enh61543	genic	78.3428	LOC101927420	954.125	TRUE	1035	46.6117	3651.69	0.0298677	enh61543-LOC101927420
chr7	86565000	86570000	5001	*	chr7	86780000	86785000	5001	*	enh61544	genic	62.3386	LOC101927420	954.125	TRUE	1035	47.6476	2970.28	0.0242944	enh61544-LOC101927420
chr7	86685000	86690000	5001	*	chr7	86780000	86785000	5001	*	enh61548	intergenic	89.3346	LOC101927420	954.125	TRUE	1035	31.6837	2830.45	0.0231507	enh61548-LOC101927420
chr7	86765000	86770000	5001	*	chr7	86780000	86785000	5001	*	enh61550	intergenic	62.4405	LOC101927420	954.125	TRUE	1035	50.5102	3153.88	0.025796	enh61550-LOC101927420
chr7	86770000	86775000	5001	*	chr7	86780000	86785000	5001	*	enh61551	intergenic	68.5578	LOC101927420	954.125	TRUE	1035	60.6102	4155.3	0.0339868	enh61551-LOC101927420
chr7	86780000	86785000	5001	*	chr7	86780000	86785000	5001	*	enh61552	promoter	123.796	LOC101927420	954.125	TRUE	1035	549.801	68063.2	0.556699	enh61552-LOC101927420
chr7	86555000	86560000	5001	*	chr7	86780000	86785000	5001	*	enh61542	genic	69.0807	DMTF1	2125.75	TRUE	1036	41.6642	2878.2	0.0235412	enh61542-DMTF1
chr7	86560000	86565000	5001	*	chr7	86780000	86785000	5001	*	enh61543	genic	78.3428	DMTF1	2125.75	TRUE	1036	46.6117	3651.69	0.0298677	enh61543-DMTF1
chr7	86565000	86570000	5001	*	chr7	86780000	86785000	5001	*	enh61544	genic	62.3386	DMTF1	2125.75	TRUE	1036	47.6476	2970.28	0.0242944	enh61544-DMTF1
chr7	86685000	86690000	5001	*	chr7	86780000	86785000	5001	*	enh61548	intergenic	89.3346	DMTF1	2125.75	TRUE	1036	31.6837	2830.45	0.0231507	enh61548-DMTF1
chr7	86765000	86770000	5001	*	chr7	86780000	86785000	5001	*	enh61550	intergenic	62.4405	DMTF1	2125.75	TRUE	1036	50.5102	3153.88	0.025796	enh61550-DMTF1
chr7	86770000	86775000	5001	*	chr7	86780000	86785000	5001	*	enh61551	intergenic	68.5578	DMTF1	2125.75	TRUE	1036	60.6102	4155.3	0.0339868	enh61551-DMTF1
chr7	86780000	86785000	5001	*	chr7	86780000	86785000	5001	*	enh61552	promoter	123.796	DMTF1	2125.75	TRUE	1036	549.801	68063.2	0.556699	enh61552-DMTF1
chr7	86555000	86560000	5001	*	chr7	86825000	86830000	5001	*	enh61542	genic	69.0807	TMEM243	925.875	TRUE	1037	24.3088	1679.27	0.0351448	enh61542-TMEM243
chr7	86560000	86565000	5001	*	chr7	86825000	86830000	5001	*	enh61543	genic	78.3428	TMEM243	925.875	TRUE	1037	14.7286	1153.88	0.0241492	enh61543-TMEM243
chr7	86770000	86775000	5001	*	chr7	86825000	86830000	5001	*	enh61551	intergenic	68.5578	TMEM243	925.875	TRUE	1037	18.6665	1279.74	0.0267831	enh61551-TMEM243
chr7	86780000	86785000	5001	*	chr7	86825000	86830000	5001	*	enh61552	promoter	123.796	TMEM243	925.875	TRUE	1037	20.724	2565.56	0.0536936	enh61552-TMEM243
chr7	86840000	86845000	5001	*	chr7	86825000	86830000	5001	*	enh61553	genic	65.8559	TMEM243	925.875	TRUE	1037	78.1645	5147.6	0.107732	enh61553-TMEM243
chr7	86845000	86850000	5001	*	chr7	86825000	86830000	5001	*	enh61554	genic	68.0313	TMEM243	925.875	TRUE	1037	51.0356	3472.02	0.0726646	enh61554-TMEM243
chr7	86845000	86850000	5001	*	chr7	86825000	86830000	5001	*	enh61555	promoter	108.372	TMEM243	925.875	TRUE	1037	51.0356	5530.85	0.115753	enh61555-TMEM243
chr7	86865000	86870000	5001	*	chr7	86825000	86830000	5001	*	enh61556	intergenic	62.0392	TMEM243	925.875	TRUE	1037	27.2031	1687.66	0.0353204	enh61556-TMEM243
chr7	86900000	86905000	5001	*	chr7	86950000	86955000	5001	*	enh61557	intergenic	61.4254	TP53TG1	741.875	TRUE	1038	25.89	1590.3	0.0356131	enh61557-TP53TG1
chr7	86940000	86945000	5001	*	chr7	86950000	86955000	5001	*	enh61558	intergenic	63.8088	TP53TG1	741.875	TRUE	1038	80.125	5112.68	0.114493	enh61558-TP53TG1
chr7	86970000	86975000	5001	*	chr7	86950000	86955000	5001	*	enh61559	promoter	103.014	TP53TG1	741.875	TRUE	1038	44.7803	4612.99	0.103303	enh61559-TP53TG1
chr7	87045000	87050000	5001	*	chr7	86950000	86955000	5001	*	enh61560	genic	61.5218	TP53TG1	741.875	TRUE	1038	17.3072	1064.77	0.0238444	enh61560-TP53TG1
chr7	87055000	87060000	5001	*	chr7	86950000	86955000	5001	*	enh61561	genic	77.9875	TP53TG1	741.875	TRUE	1038	30.511	2379.48	0.0532859	enh61561-TP53TG1
chr7	87100000	87105000	5001	*	chr7	86950000	86955000	5001	*	enh61565	promoter	109.827	TP53TG1	741.875	TRUE	1038	12.9972	1427.44	0.0319661	enh61565-TP53TG1
chr7	87155000	87160000	5001	*	chr7	86950000	86955000	5001	*	enh61569	genic	70.3164	TP53TG1	741.875	TRUE	1038	13.1314	923.355	0.0206776	enh61569-TP53TG1
chr7	87200000	87205000	5001	*	chr7	86950000	86955000	5001	*	enh61572	genic	67.8273	TP53TG1	741.875	TRUE	1038	14.203	963.352	0.0215732	enh61572-TP53TG1
chr7	86940000	86945000	5001	*	chr7	86970000	86975000	5001	*	enh61558	intergenic	63.8088	CROT	751.75	TRUE	1039	45.064	2875.47	0.037419	enh61558-CROT
chr7	86970000	86975000	5001	*	chr7	86970000	86975000	5001	*	enh61559	promoter	103.014	CROT	751.75	TRUE	1039	366.669	37772	0.491533	enh61559-CROT
chr7	87055000	87060000	5001	*	chr7	86970000	86975000	5001	*	enh61561	genic	77.9875	CROT	751.75	TRUE	1039	22.0236	1717.56	0.0223509	enh61561-CROT
chr7	87100000	87105000	5001	*	chr7	86970000	86975000	5001	*	enh61565	promoter	109.827	CROT	751.75	TRUE	1039	19.6077	2153.45	0.0280233	enh61565-CROT
chr7	86560000	86565000	5001	*	chr7	87030000	87035000	5001	*	enh61543	genic	78.3428	ABCB4	1363.88	TRUE	1040	11.1726	875.29	0.0217767	enh61543-ABCB4
chr7	86940000	86945000	5001	*	chr7	87030000	87035000	5001	*	enh61558	intergenic	63.8088	ABCB4	1363.88	TRUE	1040	32.6084	2080.7	0.0517667	enh61558-ABCB4
chr7	86970000	86975000	5001	*	chr7	87030000	87035000	5001	*	enh61559	promoter	103.014	ABCB4	1363.88	TRUE	1040	34.5301	3557.07	0.088498	enh61559-ABCB4
chr7	87045000	87050000	5001	*	chr7	87030000	87035000	5001	*	enh61560	genic	61.5218	ABCB4	1363.88	TRUE	1040	56.7186	3489.43	0.086815	enh61560-ABCB4
chr7	87055000	87060000	5001	*	chr7	87030000	87035000	5001	*	enh61561	genic	77.9875	ABCB4	1363.88	TRUE	1040	21.3882	1668.01	0.0414992	enh61561-ABCB4
chr7	87075000	87080000	5001	*	chr7	87030000	87035000	5001	*	enh61562	genic	66.3048	ABCB4	1363.88	TRUE	1040	15.9071	1054.72	0.0262408	enh61562-ABCB4
chr7	87075000	87080000	5001	*	chr7	87030000	87035000	5001	*	enh61563	genic	61.9829	ABCB4	1363.88	TRUE	1040	15.9071	985.971	0.0245304	enh61563-ABCB4
chr7	87095000	87100000	5001	*	chr7	87030000	87035000	5001	*	enh61564	genic	63.8912	ABCB4	1363.88	TRUE	1040	15.851	1012.74	0.0251964	enh61564-ABCB4
chr7	87100000	87105000	5001	*	chr7	87030000	87035000	5001	*	enh61565	promoter	109.827	ABCB4	1363.88	TRUE	1040	8.0177	880.56	0.0219078	enh61565-ABCB4
chr7	86970000	86975000	5001	*	chr7	87130000	87135000	5001	*	enh61559	promoter	103.014	ABCB1	1594.88	TRUE	1041	14.4936	1493.04	0.0219697	enh61559-ABCB1
chr7	87095000	87100000	5001	*	chr7	87130000	87135000	5001	*	enh61564	genic	63.8912	ABCB1	1594.88	TRUE	1041	26.5209	1694.45	0.0249335	enh61564-ABCB1
chr7	87100000	87105000	5001	*	chr7	87130000	87135000	5001	*	enh61565	promoter	109.827	ABCB1	1594.88	TRUE	1041	22.9634	2522	0.0371107	enh61565-ABCB1
chr7	87120000	87125000	5001	*	chr7	87130000	87135000	5001	*	enh61566	intergenic	61.0143	ABCB1	1594.88	TRUE	1041	103.917	6340.45	0.0932983	enh61566-ABCB1
chr7	87135000	87140000	5001	*	chr7	87130000	87135000	5001	*	enh61567	genic	59.0028	ABCB1	1594.88	TRUE	1041	170.756	10075.1	0.148253	enh61567-ABCB1
chr7	87145000	87150000	5001	*	chr7	87130000	87135000	5001	*	enh61568	genic	68.9723	ABCB1	1594.88	TRUE	1041	58.1019	4007.42	0.0589683	enh61568-ABCB1
chr7	87155000	87160000	5001	*	chr7	87130000	87135000	5001	*	enh61569	genic	70.3164	ABCB1	1594.88	TRUE	1041	32.6162	2293.45	0.0337477	enh61569-ABCB1
chr7	87170000	87175000	5001	*	chr7	87130000	87135000	5001	*	enh61570	genic	63.597	ABCB1	1594.88	TRUE	1041	34.4847	2193.12	0.0322713	enh61570-ABCB1
chr7	87190000	87195000	5001	*	chr7	87130000	87135000	5001	*	enh61571	genic	65.8684	ABCB1	1594.88	TRUE	1041	28.1956	1857.2	0.0273283	enh61571-ABCB1
chr7	87200000	87205000	5001	*	chr7	87130000	87135000	5001	*	enh61572	genic	67.8273	ABCB1	1594.88	TRUE	1041	23.7959	1614.01	0.0237498	enh61572-ABCB1
chr7	87225000	87230000	5001	*	chr7	87130000	87135000	5001	*	enh61573	genic	85.6896	ABCB1	1594.88	TRUE	1041	25.8037	2211.11	0.0325359	enh61573-ABCB1
chr7	87505000	87510000	5001	*	chr7	87130000	87135000	5001	*	enh61582	promoter	119.638	ABCB1	1594.88	TRUE	1041	12.8298	1534.93	0.0225862	enh61582-ABCB1
chr7	87100000	87105000	5001	*	chr7	87255000	87260000	5001	*	enh61565	promoter	109.827	RUNDC3B	1342.38	TRUE	1042	16.7668	1841.44	0.021378	enh61565-RUNDC3B
chr7	87200000	87205000	5001	*	chr7	87255000	87260000	5001	*	enh61572	genic	67.8273	RUNDC3B	1342.38	TRUE	1042	30.5372	2071.25	0.024046	enh61572-RUNDC3B
chr7	87225000	87230000	5001	*	chr7	87255000	87260000	5001	*	enh61573	genic	85.6896	RUNDC3B	1342.38	TRUE	1042	40.8403	3499.59	0.0406281	enh61573-RUNDC3B
chr7	87255000	87260000	5001	*	chr7	87255000	87260000	5001	*	enh61574	promoter	86.4511	RUNDC3B	1342.38	TRUE	1042	526.638	45528.5	0.528557	enh61574-RUNDC3B
chr7	87445000	87450000	5001	*	chr7	87460000	87465000	5001	*	enh61575	genic	59.8143	SLC25A40	2336.5	TRUE	1043	70.8113	4235.53	0.071701	enh61575-SLC25A40
chr7	87450000	87455000	5001	*	chr7	87460000	87465000	5001	*	enh61576	genic	69.0188	SLC25A40	2336.5	TRUE	1043	87.964	6071.17	0.102776	enh61576-SLC25A40
chr7	87480000	87485000	5001	*	chr7	87460000	87465000	5001	*	enh61577	genic	63.0965	SLC25A40	2336.5	TRUE	1043	59.2358	3737.57	0.0632713	enh61577-SLC25A40
chr7	87480000	87485000	5001	*	chr7	87460000	87465000	5001	*	enh61578	genic	66.9264	SLC25A40	2336.5	TRUE	1043	59.2358	3964.44	0.0671118	enh61578-SLC25A40
chr7	87485000	87490000	5001	*	chr7	87460000	87465000	5001	*	enh61579	genic	61.3933	SLC25A40	2336.5	TRUE	1043	49.7895	3056.74	0.0517459	enh61579-SLC25A40
chr7	87490000	87495000	5001	*	chr7	87460000	87465000	5001	*	enh61580	genic	58.7765	SLC25A40	2336.5	TRUE	1043	27.6399	1624.58	0.0275016	enh61580-SLC25A40
chr7	87500000	87505000	5001	*	chr7	87460000	87465000	5001	*	enh61581	genic	91.4075	SLC25A40	2336.5	TRUE	1043	31.7304	2900.4	0.0490993	enh61581-SLC25A40
chr7	87505000	87510000	5001	*	chr7	87460000	87465000	5001	*	enh61582	promoter	119.638	SLC25A40	2336.5	TRUE	1043	30.949	3702.68	0.0626806	enh61582-SLC25A40
chr7	87560000	87565000	5001	*	chr7	87460000	87465000	5001	*	enh61584	promoter	96.2327	SLC25A40	2336.5	TRUE	1043	13.3956	1289.1	0.0218224	enh61584-SLC25A40
chr7	87480000	87485000	5001	*	chr7	87505000	87510000	5001	*	enh61577	genic	63.0965	DBF4	1866.62	TRUE	1044	35.8213	2260.2	0.0215637	enh61577-DBF4
chr7	87480000	87485000	5001	*	chr7	87505000	87510000	5001	*	enh61578	genic	66.9264	DBF4	1866.62	TRUE	1044	35.8213	2397.39	0.0228726	enh61578-DBF4
chr7	87485000	87490000	5001	*	chr7	87505000	87510000	5001	*	enh61579	genic	61.3933	DBF4	1866.62	TRUE	1044	55.4278	3402.9	0.0324657	enh61579-DBF4
chr7	87490000	87495000	5001	*	chr7	87505000	87510000	5001	*	enh61580	genic	58.7765	DBF4	1866.62	TRUE	1044	58.5009	3438.48	0.0328052	enh61580-DBF4
chr7	87500000	87505000	5001	*	chr7	87505000	87510000	5001	*	enh61581	genic	91.4075	DBF4	1866.62	TRUE	1044	127.753	11677.6	0.111411	enh61581-DBF4
chr7	87505000	87510000	5001	*	chr7	87505000	87510000	5001	*	enh61582	promoter	119.638	DBF4	1866.62	TRUE	1044	344.679	41236.8	0.393424	enh61582-DBF4
chr7	87560000	87565000	5001	*	chr7	87505000	87510000	5001	*	enh61584	promoter	96.2327	DBF4	1866.62	TRUE	1044	24.302	2338.65	0.0223121	enh61584-DBF4
chr7	87500000	87505000	5001	*	chr7	87560000	87565000	5001	*	enh61581	genic	91.4075	ADAM22	1882.75	TRUE	1045	18.5462	1695.26	0.0201016	enh61581-ADAM22
chr7	87505000	87510000	5001	*	chr7	87560000	87565000	5001	*	enh61582	promoter	119.638	ADAM22	1882.75	TRUE	1045	24.302	2907.45	0.0344751	enh61582-ADAM22
chr7	87555000	87560000	5001	*	chr7	87560000	87565000	5001	*	enh61583	intergenic	71.8833	ADAM22	1882.75	TRUE	1045	156.148	11224.4	0.133093	enh61583-ADAM22
chr7	87560000	87565000	5001	*	chr7	87560000	87565000	5001	*	enh61584	promoter	96.2327	ADAM22	1882.75	TRUE	1045	352.267	33899.6	0.401964	enh61584-ADAM22
chr7	87760000	87765000	5001	*	chr7	87830000	87835000	5001	*	enh61588	genic	68.2809	SRI	985.875	TRUE	1046	12.1706	831.02	0.0202679	enh61588-SRI
chr7	87845000	87850000	5001	*	chr7	87830000	87835000	5001	*	enh61590	promoter	112.36	SRI	985.875	TRUE	1046	52.225	5868.01	0.143115	enh61590-SRI
chr7	87935000	87940000	5001	*	chr7	87830000	87835000	5001	*	enh61595	promoter	79.1734	SRI	985.875	TRUE	1046	10.5533	835.541	0.0203781	enh61595-SRI
chr7	87940000	87945000	5001	*	chr7	87830000	87835000	5001	*	enh61596	intergenic	71.8757	SRI	985.875	TRUE	1046	12.6215	907.181	0.0221253	enh61596-SRI
chr7	87965000	87970000	5001	*	chr7	87830000	87835000	5001	*	enh61599	intergenic	62.8834	SRI	985.875	TRUE	1046	15.8622	997.471	0.0243274	enh61599-SRI
chr7	87980000	87985000	5001	*	chr7	87830000	87835000	5001	*	enh61600	intergenic	63.0785	SRI	985.875	TRUE	1046	17.7581	1120.15	0.0273195	enh61600-SRI
chr7	87845000	87850000	5001	*	chr7	87845000	87850000	5001	*	enh61590	promoter	112.36	LOC102723885	156.625	TRUE	1047	431.076	48435.8	0.52152	enh61590-LOC102723885
chr7	87870000	87875000	5001	*	chr7	87905000	87910000	5001	*	enh61591	intergenic	63.8329	STEAP4	315.125	TRUE	1048	31.9325	2038.35	0.0233065	enh61591-STEAP4
chr7	87890000	87895000	5001	*	chr7	87905000	87910000	5001	*	enh61592	intergenic	69.2344	STEAP4	315.125	TRUE	1048	63.5909	4402.68	0.0503403	enh61592-STEAP4
chr7	87895000	87900000	5001	*	chr7	87905000	87910000	5001	*	enh61593	intergenic	73.1353	STEAP4	315.125	TRUE	1048	99.663	7288.89	0.0833412	enh61593-STEAP4
chr7	87905000	87910000	5001	*	chr7	87905000	87910000	5001	*	enh61594	genic	70.3013	STEAP4	315.125	TRUE	1048	419.986	29525.6	0.337596	enh61594-STEAP4
chr7	87935000	87940000	5001	*	chr7	87905000	87910000	5001	*	enh61595	promoter	79.1734	STEAP4	315.125	TRUE	1048	34.6203	2741	0.0313407	enh61595-STEAP4
chr7	87940000	87945000	5001	*	chr7	87905000	87910000	5001	*	enh61596	intergenic	71.8757	STEAP4	315.125	TRUE	1048	39.5768	2844.61	0.0325253	enh61596-STEAP4
chr7	87950000	87955000	5001	*	chr7	87905000	87910000	5001	*	enh61597	intergenic	70.0958	STEAP4	315.125	TRUE	1048	33.4837	2347.07	0.0268364	enh61597-STEAP4
chr7	87955000	87960000	5001	*	chr7	87905000	87910000	5001	*	enh61598	intergenic	64.159	STEAP4	315.125	TRUE	1048	38.8774	2494.34	0.0285203	enh61598-STEAP4
chr7	87985000	87990000	5001	*	chr7	87905000	87910000	5001	*	enh61601	intergenic	68.7596	STEAP4	315.125	TRUE	1048	30.0748	2067.93	0.0236447	enh61601-STEAP4
chr7	88385000	88390000	5001	*	chr7	88385000	88390000	5001	*	enh61612	promoter	74.1605	ZNF804B	3103.25	TRUE	1049	519.301	38511.7	0.580966	enh61612-ZNF804B
chr7	87890000	87895000	5001	*	chr7	88420000	88425000	5001	*	enh61592	intergenic	69.2344	C7orf62	12.875	TRUE	1050	10.0781	697.751	0.0239597	enh61592-C7orf62
chr7	88025000	88030000	5001	*	chr7	88420000	88425000	5001	*	enh61603	intergenic	66.9569	C7orf62	12.875	TRUE	1050	16.6776	1116.68	0.0383451	enh61603-C7orf62
chr7	88030000	88035000	5001	*	chr7	88420000	88425000	5001	*	enh61604	intergenic	61.0139	C7orf62	12.875	TRUE	1050	13.5263	825.291	0.0283392	enh61604-C7orf62
chr7	88045000	88050000	5001	*	chr7	88420000	88425000	5001	*	enh61605	intergenic	65.1784	C7orf62	12.875	TRUE	1050	9.18588	598.721	0.0205591	enh61605-C7orf62
chr7	88085000	88090000	5001	*	chr7	88420000	88425000	5001	*	enh61607	intergenic	65.9166	C7orf62	12.875	TRUE	1050	9.82107	647.372	0.0222297	enh61607-C7orf62
chr7	88090000	88095000	5001	*	chr7	88420000	88425000	5001	*	enh61608	intergenic	64.9346	C7orf62	12.875	TRUE	1050	11.1668	725.111	0.0248992	enh61608-C7orf62
chr7	88215000	88220000	5001	*	chr7	88420000	88425000	5001	*	enh61610	intergenic	65.8088	C7orf62	12.875	TRUE	1050	9.06609	596.629	0.0204873	enh61610-C7orf62
chr7	88385000	88390000	5001	*	chr7	88420000	88425000	5001	*	enh61612	promoter	74.1605	C7orf62	12.875	TRUE	1050	23.5558	1746.91	0.0599861	enh61612-C7orf62
chr7	88500000	88505000	5001	*	chr7	88420000	88425000	5001	*	enh61613	genic	70.1408	C7orf62	12.875	TRUE	1050	18.9666	1330.33	0.0456814	enh61613-C7orf62
chr7	88630000	88635000	5001	*	chr7	88420000	88425000	5001	*	enh61615	genic	68.1594	C7orf62	12.875	TRUE	1050	14.2914	974.096	0.0334489	enh61615-C7orf62
chr7	88650000	88655000	5001	*	chr7	88420000	88425000	5001	*	enh61616	genic	60.7288	C7orf62	12.875	TRUE	1050	11.269	684.355	0.0234997	enh61616-C7orf62
chr7	88650000	88655000	5001	*	chr7	88420000	88425000	5001	*	enh61617	genic	63.4954	C7orf62	12.875	TRUE	1050	11.269	715.533	0.0245703	enh61617-C7orf62
chr7	88655000	88660000	5001	*	chr7	88420000	88425000	5001	*	enh61618	genic	71.4329	C7orf62	12.875	TRUE	1050	8.28913	592.117	0.0203324	enh61618-C7orf62
chr7	88700000	88705000	5001	*	chr7	88420000	88425000	5001	*	enh61619	genic	62.2783	C7orf62	12.875	TRUE	1050	12.2008	759.847	0.0260919	enh61619-C7orf62
chr7	88700000	88705000	5001	*	chr7	88420000	88425000	5001	*	enh61620	genic	63.853	C7orf62	12.875	TRUE	1050	12.2008	779.059	0.0267517	enh61620-C7orf62
chr7	89250000	89255000	5001	*	chr7	88420000	88425000	5001	*	enh61625	intergenic	62.7462	C7orf62	12.875	TRUE	1050	15.3184	961.172	0.0330051	enh61625-C7orf62
chr7	89745000	89750000	5001	*	chr7	88420000	88425000	5001	*	enh61630	promoter	71.919	C7orf62	12.875	TRUE	1050	12.3185	885.936	0.0304216	enh61630-C7orf62
chr7	87845000	87850000	5001	*	chr7	89510000	89515000	5001	*	enh61590	promoter	112.36	STEAP2-AS1	2274.5	TRUE	1051	4.66968	524.687	0.0239248	enh61590-STEAP2-AS1
chr7	88385000	88390000	5001	*	chr7	89510000	89515000	5001	*	enh61612	promoter	74.1605	STEAP2-AS1	2274.5	TRUE	1051	9.71718	720.631	0.0328595	enh61612-STEAP2-AS1
chr7	88500000	88505000	5001	*	chr7	89510000	89515000	5001	*	enh61613	genic	70.1408	STEAP2-AS1	2274.5	TRUE	1051	6.60472	463.26	0.0211239	enh61613-STEAP2-AS1
chr7	89370000	89375000	5001	*	chr7	89510000	89515000	5001	*	enh61626	intergenic	60.7721	STEAP2-AS1	2274.5	TRUE	1051	15.5556	945.344	0.043106	enh61626-STEAP2-AS1
chr7	89615000	89620000	5001	*	chr7	89510000	89515000	5001	*	enh61627	genic	67.3464	STEAP2-AS1	2274.5	TRUE	1051	14.2274	958.166	0.0436907	enh61627-STEAP2-AS1
chr7	89665000	89670000	5001	*	chr7	89510000	89515000	5001	*	enh61628	genic	62.5104	STEAP2-AS1	2274.5	TRUE	1051	9.53987	596.341	0.0271921	enh61628-STEAP2-AS1
chr7	89680000	89685000	5001	*	chr7	89510000	89515000	5001	*	enh61629	genic	59.4721	STEAP2-AS1	2274.5	TRUE	1051	11.843	704.326	0.032116	enh61629-STEAP2-AS1
chr7	89780000	89785000	5001	*	chr7	89510000	89515000	5001	*	enh61631	promoter	84.261	STEAP2-AS1	2274.5	TRUE	1051	5.85745	493.555	0.0225052	enh61631-STEAP2-AS1
chr7	89745000	89750000	5001	*	chr7	89745000	89750000	5001	*	enh61630	promoter	71.919	DPY19L2P4	124.75	TRUE	1052	452.184	32520.6	0.478488	enh61630-DPY19L2P4
chr7	89780000	89785000	5001	*	chr7	89780000	89785000	5001	*	enh61631	promoter	84.261	STEAP1	302.125	TRUE	1053	391.275	32969.3	0.366135	enh61631-STEAP1
chr7	89785000	89790000	5001	*	chr7	89780000	89785000	5001	*	enh61632	genic	64.1051	STEAP1	302.125	TRUE	1053	107.066	6863.45	0.0762209	enh61632-STEAP1
chr7	89800000	89805000	5001	*	chr7	89780000	89785000	5001	*	enh61633	genic	72.539	STEAP1	302.125	TRUE	1053	39.7032	2880.03	0.0319837	enh61633-STEAP1
chr7	89805000	89810000	5001	*	chr7	89780000	89785000	5001	*	enh61634	genic	78.7762	STEAP1	302.125	TRUE	1053	29.5654	2329.05	0.0258649	enh61634-STEAP1
chr7	89815000	89820000	5001	*	chr7	89780000	89785000	5001	*	enh61635	genic	75.4789	STEAP1	302.125	TRUE	1053	27.4677	2073.23	0.0230239	enh61635-STEAP1
chr7	89840000	89845000	5001	*	chr7	89780000	89785000	5001	*	enh61636	promoter	84.7724	STEAP1	302.125	TRUE	1053	28.5576	2420.89	0.0268848	enh61636-STEAP1
chr7	89870000	89875000	5001	*	chr7	89780000	89785000	5001	*	enh61637	promoter	81.0591	STEAP1	302.125	TRUE	1053	26.8081	2173.04	0.0241324	enh61637-STEAP1
chr7	89895000	89900000	5001	*	chr7	89780000	89785000	5001	*	enh61638	genic	64.2111	STEAP1	302.125	TRUE	1053	38.0454	2442.93	0.0271296	enh61638-STEAP1
chr7	89920000	89925000	5001	*	chr7	89780000	89785000	5001	*	enh61639	genic	74.4038	STEAP1	302.125	TRUE	1053	39.0117	2902.62	0.0322346	enh61639-STEAP1
chr7	89925000	89930000	5001	*	chr7	89780000	89785000	5001	*	enh61640	genic	64.6708	STEAP1	302.125	TRUE	1053	33.6396	2175.5	0.0241597	enh61640-STEAP1
chr7	89780000	89785000	5001	*	chr7	89840000	89845000	5001	*	enh61631	promoter	84.261	STEAP2	362	TRUE	1054	28.5576	2406.29	0.0279506	enh61631-STEAP2
chr7	89785000	89790000	5001	*	chr7	89840000	89845000	5001	*	enh61632	genic	64.1051	STEAP2	362	TRUE	1054	37.3476	2394.17	0.0278098	enh61632-STEAP2
chr7	89800000	89805000	5001	*	chr7	89840000	89845000	5001	*	enh61633	genic	72.539	STEAP2	362	TRUE	1054	36.5663	2652.48	0.0308102	enh61633-STEAP2
chr7	89805000	89810000	5001	*	chr7	89840000	89845000	5001	*	enh61634	genic	78.7762	STEAP2	362	TRUE	1054	39.378	3102.05	0.0360323	enh61634-STEAP2
chr7	89815000	89820000	5001	*	chr7	89840000	89845000	5001	*	enh61635	genic	75.4789	STEAP2	362	TRUE	1054	34.6917	2618.5	0.0304155	enh61635-STEAP2
chr7	89840000	89845000	5001	*	chr7	89840000	89845000	5001	*	enh61636	promoter	84.7724	STEAP2	362	TRUE	1054	418.906	35511.7	0.412491	enh61636-STEAP2
chr7	89870000	89875000	5001	*	chr7	89840000	89845000	5001	*	enh61637	promoter	81.0591	STEAP2	362	TRUE	1054	51.008	4134.66	0.0480267	enh61637-STEAP2
chr7	89780000	89785000	5001	*	chr7	89870000	89875000	5001	*	enh61631	promoter	84.261	CFAP69	603.25	TRUE	1055	26.8081	2258.88	0.0275731	enh61631-CFAP69
chr7	89785000	89790000	5001	*	chr7	89870000	89875000	5001	*	enh61632	genic	64.1051	CFAP69	603.25	TRUE	1055	30.3243	1943.94	0.0237288	enh61632-CFAP69
chr7	89805000	89810000	5001	*	chr7	89870000	89875000	5001	*	enh61634	genic	78.7762	CFAP69	603.25	TRUE	1055	25.2379	1988.15	0.0242684	enh61634-CFAP69
chr7	89815000	89820000	5001	*	chr7	89870000	89875000	5001	*	enh61635	genic	75.4789	CFAP69	603.25	TRUE	1055	27.3855	2067.03	0.0252313	enh61635-CFAP69
chr7	89840000	89845000	5001	*	chr7	89870000	89875000	5001	*	enh61636	promoter	84.7724	CFAP69	603.25	TRUE	1055	51.008	4324.07	0.0527819	enh61636-CFAP69
chr7	89870000	89875000	5001	*	chr7	89870000	89875000	5001	*	enh61637	promoter	81.0591	CFAP69	603.25	TRUE	1055	387.871	31440.5	0.38378	enh61637-CFAP69
chr7	89895000	89900000	5001	*	chr7	89870000	89875000	5001	*	enh61638	genic	64.2111	CFAP69	603.25	TRUE	1055	36.2642	2328.56	0.0284237	enh61638-CFAP69
chr7	89920000	89925000	5001	*	chr7	89870000	89875000	5001	*	enh61639	genic	74.4038	CFAP69	603.25	TRUE	1055	22.7487	1692.59	0.0206606	enh61639-CFAP69
chr7	90030000	90035000	5001	*	chr7	89870000	89875000	5001	*	enh61643	promoter	100.271	CFAP69	603.25	TRUE	1055	16.8353	1688.09	0.0206058	enh61643-CFAP69
chr7	89815000	89820000	5001	*	chr7	89960000	89965000	5001	*	enh61635	genic	75.4789	LOC101927446	63.875	TRUE	1056	15.2811	1153.4	0.0222394	enh61635-LOC101927446
chr7	89920000	89925000	5001	*	chr7	89960000	89965000	5001	*	enh61639	genic	74.4038	LOC101927446	63.875	TRUE	1056	31.6242	2352.96	0.0453687	enh61639-LOC101927446
chr7	89925000	89930000	5001	*	chr7	89960000	89965000	5001	*	enh61640	genic	64.6708	LOC101927446	63.875	TRUE	1056	20.3523	1316.2	0.0253784	enh61640-LOC101927446
chr7	89950000	89955000	5001	*	chr7	89960000	89965000	5001	*	enh61641	intergenic	69.4528	LOC101927446	63.875	TRUE	1056	82.5419	5732.77	0.110537	enh61641-LOC101927446
chr7	89975000	89980000	5001	*	chr7	89960000	89965000	5001	*	enh61642	promoter	92.4878	LOC101927446	63.875	TRUE	1056	78.0297	7216.79	0.139151	enh61642-LOC101927446
chr7	90030000	90035000	5001	*	chr7	89960000	89965000	5001	*	enh61643	promoter	100.271	LOC101927446	63.875	TRUE	1056	22.9207	2298.28	0.0443144	enh61643-LOC101927446
chr7	90080000	90085000	5001	*	chr7	89960000	89965000	5001	*	enh61645	intergenic	63.4347	LOC101927446	63.875	TRUE	1056	17.1312	1086.71	0.0209535	enh61645-LOC101927446
chr7	89975000	89980000	5001	*	chr7	89975000	89980000	5001	*	enh61642	promoter	92.4878	GTPBP10	773.875	TRUE	1057	489.454	45268.5	0.521692	enh61642-GTPBP10
chr7	90030000	90035000	5001	*	chr7	89975000	89980000	5001	*	enh61643	promoter	100.271	GTPBP10	773.875	TRUE	1057	25.6368	2570.63	0.0296249	enh61643-GTPBP10
chr7	89780000	89785000	5001	*	chr7	90025000	90030000	5001	*	enh61631	promoter	84.261	LOC101409256	21.75	TRUE	1058	19.9157	1678.11	0.0274732	enh61631-LOC101409256
chr7	89785000	89790000	5001	*	chr7	90025000	90030000	5001	*	enh61632	genic	64.1051	LOC101409256	21.75	TRUE	1058	20.1499	1291.71	0.0211472	enh61632-LOC101409256
chr7	89950000	89955000	5001	*	chr7	90025000	90030000	5001	*	enh61641	intergenic	69.4528	LOC101409256	21.75	TRUE	1058	24.1542	1677.57	0.0274644	enh61641-LOC101409256
chr7	89975000	89980000	5001	*	chr7	90025000	90030000	5001	*	enh61642	promoter	92.4878	LOC101409256	21.75	TRUE	1058	32.3448	2991.5	0.0489752	enh61642-LOC101409256
chr7	90030000	90035000	5001	*	chr7	90025000	90030000	5001	*	enh61643	promoter	100.271	LOC101409256	21.75	TRUE	1058	150.852	15126.1	0.247636	enh61643-LOC101409256
chr7	90040000	90045000	5001	*	chr7	90025000	90030000	5001	*	enh61644	genic	60.2618	LOC101409256	21.75	TRUE	1058	49.5311	2984.83	0.0488661	enh61644-LOC101409256
chr7	89785000	89790000	5001	*	chr7	90030000	90035000	5001	*	enh61632	genic	64.1051	CLDN12	674.375	TRUE	1059	26.7221	1713.02	0.0206931	enh61632-CLDN12
chr7	89975000	89980000	5001	*	chr7	90030000	90035000	5001	*	enh61642	promoter	92.4878	CLDN12	674.375	TRUE	1059	25.6368	2371.09	0.0286424	enh61642-CLDN12
chr7	90030000	90035000	5001	*	chr7	90030000	90035000	5001	*	enh61643	promoter	100.271	CLDN12	674.375	TRUE	1059	310.108	31094.8	0.375622	enh61643-CLDN12
chr7	90040000	90045000	5001	*	chr7	90030000	90035000	5001	*	enh61644	genic	60.2618	CLDN12	674.375	TRUE	1059	76.3517	4601.09	0.0555805	enh61644-CLDN12
chr7	90195000	90200000	5001	*	chr7	90335000	90340000	5001	*	enh61650	intergenic	73.259	CDK14	3189.75	TRUE	1060	13.6118	997.19	0.0231962	enh61650-CDK14
chr7	90240000	90245000	5001	*	chr7	90335000	90340000	5001	*	enh61655	intergenic	79.7569	CDK14	3189.75	TRUE	1060	10.9206	870.995	0.0202607	enh61655-CDK14
chr7	90295000	90300000	5001	*	chr7	90335000	90340000	5001	*	enh61658	intergenic	69.0867	CDK14	3189.75	TRUE	1060	20.6721	1428.17	0.0332214	enh61658-CDK14
chr7	90315000	90320000	5001	*	chr7	90335000	90340000	5001	*	enh61659	intergenic	66.6832	CDK14	3189.75	TRUE	1060	38.5051	2567.64	0.0597274	enh61659-CDK14
chr7	90360000	90365000	5001	*	chr7	90335000	90340000	5001	*	enh61660	genic	69.602	CDK14	3189.75	TRUE	1060	37.0194	2576.63	0.0599364	enh61660-CDK14
chr7	90365000	90370000	5001	*	chr7	90335000	90340000	5001	*	enh61661	genic	77.52	CDK14	3189.75	TRUE	1060	28.8744	2238.34	0.0520673	enh61661-CDK14
chr7	90400000	90405000	5001	*	chr7	90335000	90340000	5001	*	enh61662	genic	63.7891	CDK14	3189.75	TRUE	1060	15.8134	1008.72	0.0234644	enh61662-CDK14
chr7	90445000	90450000	5001	*	chr7	90335000	90340000	5001	*	enh61663	genic	66.291	CDK14	3189.75	TRUE	1060	14.5816	966.627	0.0224853	enh61663-CDK14
chr7	90865000	90870000	5001	*	chr7	90890000	90895000	5001	*	enh61678	intergenic	78.0968	FZD1	1197.75	TRUE	1061	48.529	3789.96	0.0308234	enh61678-FZD1
chr7	90875000	90880000	5001	*	chr7	90890000	90895000	5001	*	enh61679	intergenic	62.3919	FZD1	1197.75	TRUE	1061	57.7388	3602.44	0.0292983	enh61679-FZD1
chr7	90890000	90895000	5001	*	chr7	90890000	90895000	5001	*	enh61680	promoter	117.446	FZD1	1197.75	TRUE	1061	443.246	52057.4	0.423379	enh61680-FZD1
chr7	90905000	90910000	5001	*	chr7	90890000	90895000	5001	*	enh61681	intergenic	63.0562	FZD1	1197.75	TRUE	1061	50.6571	3194.25	0.0259785	enh61681-FZD1
chr7	91455000	91460000	5001	*	chr7	91500000	91505000	5001	*	enh61708	intergenic	63.9323	MTERF1	505.625	TRUE	1062	28.4241	1817.22	0.0277534	enh61708-MTERF1
chr7	91475000	91480000	5001	*	chr7	91500000	91505000	5001	*	enh61709	intergenic	80.1661	MTERF1	505.625	TRUE	1062	45.9524	3683.82	0.056261	enh61709-MTERF1
chr7	91480000	91485000	5001	*	chr7	91500000	91505000	5001	*	enh61710	intergenic	64.4652	MTERF1	505.625	TRUE	1062	43.4872	2803.41	0.0428149	enh61710-MTERF1
chr7	91490000	91495000	5001	*	chr7	91500000	91505000	5001	*	enh61711	intergenic	56.8656	MTERF1	505.625	TRUE	1062	104.888	5964.53	0.091093	enh61711-MTERF1
chr7	91510000	91515000	5001	*	chr7	91500000	91505000	5001	*	enh61712	promoter	93.3043	MTERF1	505.625	TRUE	1062	66.1975	6176.51	0.0943305	enh61712-MTERF1
chr7	91570000	91575000	5001	*	chr7	91500000	91505000	5001	*	enh61714	promoter	100.038	MTERF1	505.625	TRUE	1062	17.0258	1703.23	0.0260124	enh61714-MTERF1
chr7	91575000	91580000	5001	*	chr7	91500000	91505000	5001	*	enh61715	genic	69.143	MTERF1	505.625	TRUE	1062	26.5399	1835.05	0.0280256	enh61715-MTERF1
chr7	91510000	91515000	5001	*	chr7	91570000	91575000	5001	*	enh61712	promoter	93.3043	AKAP9	1947.38	TRUE	1063	28.7892	2686.15	0.0303105	enh61712-AKAP9
chr7	91535000	91540000	5001	*	chr7	91570000	91575000	5001	*	enh61713	intergenic	61.8929	AKAP9	1947.38	TRUE	1063	38.469	2380.96	0.0268667	enh61713-AKAP9
chr7	91570000	91575000	5001	*	chr7	91570000	91575000	5001	*	enh61714	promoter	100.038	AKAP9	1947.38	TRUE	1063	339.761	33989	0.383531	enh61714-AKAP9
chr7	91575000	91580000	5001	*	chr7	91570000	91575000	5001	*	enh61715	genic	69.143	AKAP9	1947.38	TRUE	1063	159.653	11038.9	0.124562	enh61715-AKAP9
chr7	910000	915000	5001	*	chr7	915000	920000	5001	*	enh57870	genic	78.4403	GET4	1343.5	TRUE	1064	210.198	16488	0.0730237	enh57870-GET4
chr7	915000	920000	5001	*	chr7	915000	920000	5001	*	enh57871	promoter	111.152	GET4	1343.5	TRUE	1064	533.557	59305.7	0.262659	enh57871-GET4
chr7	940000	945000	5001	*	chr7	915000	920000	5001	*	enh57872	genic	91.611	GET4	1343.5	TRUE	1064	75.0774	6877.92	0.0304617	enh57872-GET4
chr7	940000	945000	5001	*	chr7	915000	920000	5001	*	enh57873	genic	77.4969	GET4	1343.5	TRUE	1064	75.0774	5818.27	0.0257686	enh57873-GET4
chr7	91575000	91580000	5001	*	chr7	91740000	91745000	5001	*	enh61715	genic	69.143	CYP51A1	1182.12	TRUE	1065	14.8271	1025.19	0.0200515	enh61715-CYP51A1
chr7	91680000	91685000	5001	*	chr7	91740000	91745000	5001	*	enh61716	genic	66.5732	CYP51A1	1182.12	TRUE	1065	19.6971	1311.3	0.0256474	enh61716-CYP51A1
chr7	91690000	91695000	5001	*	chr7	91740000	91745000	5001	*	enh61717	genic	64.4311	CYP51A1	1182.12	TRUE	1065	23.4269	1509.42	0.0295223	enh61717-CYP51A1
chr7	91705000	91710000	5001	*	chr7	91740000	91745000	5001	*	enh61718	genic	58.0768	CYP51A1	1182.12	TRUE	1065	35.7254	2074.82	0.0405808	enh61718-CYP51A1
chr7	91720000	91725000	5001	*	chr7	91740000	91745000	5001	*	enh61719	genic	72.7711	CYP51A1	1182.12	TRUE	1065	51.0825	3717.33	0.0727063	enh61719-CYP51A1
chr7	91760000	91765000	5001	*	chr7	91740000	91745000	5001	*	enh61720	promoter	115.335	CYP51A1	1182.12	TRUE	1065	52.6463	6071.96	0.11876	enh61720-CYP51A1
chr7	91780000	91785000	5001	*	chr7	91740000	91745000	5001	*	enh61721	genic	59.564	CYP51A1	1182.12	TRUE	1065	18.5055	1102.26	0.0215589	enh61721-CYP51A1
chr7	91805000	91810000	5001	*	chr7	91740000	91745000	5001	*	enh61722	genic	76.609	CYP51A1	1182.12	TRUE	1065	24.1091	1846.98	0.0361245	enh61722-CYP51A1
chr7	91510000	91515000	5001	*	chr7	91760000	91765000	5001	*	enh61712	promoter	93.3043	CYP51A1-AS1	1316.88	TRUE	1066	19.5667	1825.66	0.0206823	enh61712-CYP51A1-AS1
chr7	91720000	91725000	5001	*	chr7	91760000	91765000	5001	*	enh61719	genic	72.7711	CYP51A1-AS1	1316.88	TRUE	1066	28.0135	2038.57	0.0230943	enh61719-CYP51A1-AS1
chr7	91760000	91765000	5001	*	chr7	91760000	91765000	5001	*	enh61720	promoter	115.335	CYP51A1-AS1	1316.88	TRUE	1066	346.102	39917.6	0.452213	enh61720-CYP51A1-AS1
chr7	91780000	91785000	5001	*	chr7	91760000	91765000	5001	*	enh61721	genic	59.564	CYP51A1-AS1	1316.88	TRUE	1066	42.3971	2525.34	0.0286087	enh61721-CYP51A1-AS1
chr7	92075000	92080000	5001	*	chr7	91760000	91765000	5001	*	enh61728	promoter	111.246	CYP51A1-AS1	1316.88	TRUE	1066	17.4723	1943.73	0.0220199	enh61728-CYP51A1-AS1
chr7	91760000	91765000	5001	*	chr7	91770000	91775000	5001	*	enh61720	promoter	115.335	LRRD1	113.5	TRUE	1067	92.9084	10715.6	0.19346	enh61720-LRRD1
chr7	91780000	91785000	5001	*	chr7	91770000	91775000	5001	*	enh61721	genic	59.564	LRRD1	113.5	TRUE	1067	111.372	6633.75	0.119766	enh61721-LRRD1
chr7	91805000	91810000	5001	*	chr7	91770000	91775000	5001	*	enh61722	genic	76.609	LRRD1	113.5	TRUE	1067	35.1722	2694.51	0.0486467	enh61722-LRRD1
chr7	91875000	91880000	5001	*	chr7	91770000	91775000	5001	*	enh61723	promoter	107.832	LRRD1	113.5	TRUE	1067	10.4063	1122.14	0.0202591	enh61723-LRRD1
chr7	92075000	92080000	5001	*	chr7	91770000	91775000	5001	*	enh61728	promoter	111.246	LRRD1	113.5	TRUE	1067	14.9203	1659.83	0.0299666	enh61728-LRRD1
chr7	91510000	91515000	5001	*	chr7	91825000	91830000	5001	*	enh61712	promoter	93.3043	KRIT1	1234.12	TRUE	1068	10.3574	966.389	0.023138	enh61712-KRIT1
chr7	91720000	91725000	5001	*	chr7	91825000	91830000	5001	*	enh61719	genic	72.7711	KRIT1	1234.12	TRUE	1068	13.2946	967.464	0.0231638	enh61719-KRIT1
chr7	91760000	91765000	5001	*	chr7	91825000	91830000	5001	*	enh61720	promoter	115.335	KRIT1	1234.12	TRUE	1068	22.1643	2556.32	0.0612055	enh61720-KRIT1
chr7	91780000	91785000	5001	*	chr7	91825000	91830000	5001	*	enh61721	genic	59.564	KRIT1	1234.12	TRUE	1068	27.7858	1655.03	0.039626	enh61721-KRIT1
chr7	91805000	91810000	5001	*	chr7	91825000	91830000	5001	*	enh61722	genic	76.609	KRIT1	1234.12	TRUE	1068	57.7262	4422.34	0.105883	enh61722-KRIT1
chr7	91875000	91880000	5001	*	chr7	91825000	91830000	5001	*	enh61723	promoter	107.832	KRIT1	1234.12	TRUE	1068	23.02	2482.3	0.059433	enh61723-KRIT1
chr7	91885000	91890000	5001	*	chr7	91825000	91830000	5001	*	enh61724	genic	66.434	KRIT1	1234.12	TRUE	1068	16.4271	1091.32	0.0261292	enh61724-KRIT1
chr7	92050000	92055000	5001	*	chr7	91825000	91830000	5001	*	enh61727	genic	88.9429	KRIT1	1234.12	TRUE	1068	16.5596	1472.86	0.0352644	enh61727-KRIT1
chr7	92075000	92080000	5001	*	chr7	91825000	91830000	5001	*	enh61728	promoter	111.246	KRIT1	1234.12	TRUE	1068	11.0018	1223.91	0.0293038	enh61728-KRIT1
chr7	91760000	91765000	5001	*	chr7	91875000	91880000	5001	*	enh61720	promoter	115.335	ANKIB1	1537.88	TRUE	1069	15.6326	1802.99	0.020401	enh61720-ANKIB1
chr7	91875000	91880000	5001	*	chr7	91875000	91880000	5001	*	enh61723	promoter	107.832	ANKIB1	1537.88	TRUE	1069	415.965	44854.3	0.50753	enh61723-ANKIB1
chr7	91885000	91890000	5001	*	chr7	91875000	91880000	5001	*	enh61724	genic	66.434	ANKIB1	1537.88	TRUE	1069	97.7098	6491.25	0.0734489	enh61724-ANKIB1
chr7	91760000	91765000	5001	*	chr7	92040000	92045000	5001	*	enh61720	promoter	115.335	LOC105375396	345.5	TRUE	1070	13.5324	1560.76	0.0278592	enh61720-LOC105375396
chr7	91875000	91880000	5001	*	chr7	92040000	92045000	5001	*	enh61723	promoter	107.832	LOC105375396	345.5	TRUE	1070	18.6496	2011.03	0.0358965	enh61723-LOC105375396
chr7	91885000	91890000	5001	*	chr7	92040000	92045000	5001	*	enh61724	genic	66.434	LOC105375396	345.5	TRUE	1070	17.3009	1149.37	0.020516	enh61724-LOC105375396
chr7	92005000	92010000	5001	*	chr7	92040000	92045000	5001	*	enh61725	genic	69.5776	LOC105375396	345.5	TRUE	1070	32.4383	2256.98	0.0402867	enh61725-LOC105375396
chr7	92030000	92035000	5001	*	chr7	92040000	92045000	5001	*	enh61726	intergenic	65.0278	LOC105375396	345.5	TRUE	1070	96.7461	6291.19	0.112297	enh61726-LOC105375396
chr7	92050000	92055000	5001	*	chr7	92040000	92045000	5001	*	enh61727	genic	88.9429	LOC105375396	345.5	TRUE	1070	89.3088	7943.38	0.141788	enh61727-LOC105375396
chr7	92075000	92080000	5001	*	chr7	92040000	92045000	5001	*	enh61728	promoter	111.246	LOC105375396	345.5	TRUE	1070	21.5907	2401.89	0.0428732	enh61728-LOC105375396
chr7	92090000	92095000	5001	*	chr7	92040000	92045000	5001	*	enh61729	intergenic	63.414	LOC105375396	345.5	TRUE	1070	17.9551	1138.61	0.0203239	enh61729-LOC105375396
chr7	91760000	91765000	5001	*	chr7	92040000	92045000	5001	*	enh61720	promoter	115.335	TMBIM7P	345.5	TRUE	1071	13.5324	1560.76	0.0278592	enh61720-TMBIM7P
chr7	91875000	91880000	5001	*	chr7	92040000	92045000	5001	*	enh61723	promoter	107.832	TMBIM7P	345.5	TRUE	1071	18.6496	2011.03	0.0358965	enh61723-TMBIM7P
chr7	91885000	91890000	5001	*	chr7	92040000	92045000	5001	*	enh61724	genic	66.434	TMBIM7P	345.5	TRUE	1071	17.3009	1149.37	0.020516	enh61724-TMBIM7P
chr7	92005000	92010000	5001	*	chr7	92040000	92045000	5001	*	enh61725	genic	69.5776	TMBIM7P	345.5	TRUE	1071	32.4383	2256.98	0.0402867	enh61725-TMBIM7P
chr7	92030000	92035000	5001	*	chr7	92040000	92045000	5001	*	enh61726	intergenic	65.0278	TMBIM7P	345.5	TRUE	1071	96.7461	6291.19	0.112297	enh61726-TMBIM7P
chr7	92050000	92055000	5001	*	chr7	92040000	92045000	5001	*	enh61727	genic	88.9429	TMBIM7P	345.5	TRUE	1071	89.3088	7943.38	0.141788	enh61727-TMBIM7P
chr7	92075000	92080000	5001	*	chr7	92040000	92045000	5001	*	enh61728	promoter	111.246	TMBIM7P	345.5	TRUE	1071	21.5907	2401.89	0.0428732	enh61728-TMBIM7P
chr7	92090000	92095000	5001	*	chr7	92040000	92045000	5001	*	enh61729	intergenic	63.414	TMBIM7P	345.5	TRUE	1071	17.9551	1138.61	0.0203239	enh61729-TMBIM7P
chr7	91760000	91765000	5001	*	chr7	92075000	92080000	5001	*	enh61720	promoter	115.335	GATAD1	1500.75	TRUE	1072	17.4723	2015.17	0.0203677	enh61720-GATAD1
chr7	92050000	92055000	5001	*	chr7	92075000	92080000	5001	*	enh61727	genic	88.9429	GATAD1	1500.75	TRUE	1072	45.7533	4069.43	0.0411305	enh61727-GATAD1
chr7	92075000	92080000	5001	*	chr7	92075000	92080000	5001	*	enh61728	promoter	111.246	GATAD1	1500.75	TRUE	1072	360.76	40133.2	0.405633	enh61728-GATAD1
chr7	92090000	92095000	5001	*	chr7	92075000	92080000	5001	*	enh61729	intergenic	63.414	GATAD1	1500.75	TRUE	1072	48.4636	3073.27	0.0310621	enh61729-GATAD1
chr7	92050000	92055000	5001	*	chr7	92115000	92120000	5001	*	enh61727	genic	88.9429	PEX1	973.5	TRUE	1073	18.4805	1643.7	0.0326475	enh61727-PEX1
chr7	92075000	92080000	5001	*	chr7	92115000	92120000	5001	*	enh61728	promoter	111.246	PEX1	973.5	TRUE	1073	15.7859	1756.13	0.0348804	enh61728-PEX1
chr7	92090000	92095000	5001	*	chr7	92115000	92120000	5001	*	enh61729	intergenic	63.414	PEX1	973.5	TRUE	1073	43.9997	2790.2	0.0554194	enh61729-PEX1
chr7	92145000	92150000	5001	*	chr7	92115000	92120000	5001	*	enh61730	genic	67.2772	PEX1	973.5	TRUE	1073	41.862	2816.36	0.055939	enh61730-PEX1
chr7	92155000	92160000	5001	*	chr7	92115000	92120000	5001	*	enh61731	promoter	109.114	PEX1	973.5	TRUE	1073	22.0818	2409.43	0.0478564	enh61731-PEX1
chr7	92215000	92220000	5001	*	chr7	92115000	92120000	5001	*	enh61734	promoter	113.284	PEX1	973.5	TRUE	1073	9.51687	1078.11	0.0214135	enh61734-PEX1
chr7	92145000	92150000	5001	*	chr7	92155000	92160000	5001	*	enh61730	genic	67.2772	RBM48	789.625	TRUE	1074	97.7016	6573.09	0.0649227	enh61730-RBM48
chr7	92155000	92160000	5001	*	chr7	92155000	92160000	5001	*	enh61731	promoter	109.114	RBM48	789.625	TRUE	1074	343.022	37428.4	0.369683	enh61731-RBM48
chr7	92075000	92080000	5001	*	chr7	92190000	92195000	5001	*	enh61728	promoter	111.246	FAM133B	1766.38	TRUE	1075	13.3008	1479.67	0.0229818	enh61728-FAM133B
chr7	92155000	92160000	5001	*	chr7	92190000	92195000	5001	*	enh61731	promoter	109.114	FAM133B	1766.38	TRUE	1075	33.1412	3616.16	0.0561651	enh61731-FAM133B
chr7	92200000	92205000	5001	*	chr7	92190000	92195000	5001	*	enh61732	genic	58.3017	FAM133B	1766.38	TRUE	1075	102.407	5970.52	0.0927322	enh61732-FAM133B
chr7	92215000	92220000	5001	*	chr7	92190000	92195000	5001	*	enh61733	genic	90.0549	FAM133B	1766.38	TRUE	1075	40.0935	3610.61	0.0560789	enh61733-FAM133B
chr7	92215000	92220000	5001	*	chr7	92190000	92195000	5001	*	enh61734	promoter	113.284	FAM133B	1766.38	TRUE	1075	40.0935	4541.94	0.070544	enh61734-FAM133B
chr7	92230000	92235000	5001	*	chr7	92190000	92195000	5001	*	enh61735	intergenic	65.2677	FAM133B	1766.38	TRUE	1075	25.6623	1674.92	0.0260143	enh61735-FAM133B
chr7	92460000	92465000	5001	*	chr7	92190000	92195000	5001	*	enh61769	genic	84.1496	FAM133B	1766.38	TRUE	1075	16.8043	1414.08	0.021963	enh61769-FAM133B
chr7	92460000	92465000	5001	*	chr7	92190000	92195000	5001	*	enh61770	promoter	131.536	FAM133B	1766.38	TRUE	1075	16.8043	2210.38	0.0343309	enh61770-FAM133B
chr7	92075000	92080000	5001	*	chr7	92190000	92195000	5001	*	enh61728	promoter	111.246	FAM133DP	1768	TRUE	1076	13.3008	1479.67	0.0229818	enh61728-FAM133DP
chr7	92155000	92160000	5001	*	chr7	92190000	92195000	5001	*	enh61731	promoter	109.114	FAM133DP	1768	TRUE	1076	33.1412	3616.16	0.0561651	enh61731-FAM133DP
chr7	92200000	92205000	5001	*	chr7	92190000	92195000	5001	*	enh61732	genic	58.3017	FAM133DP	1768	TRUE	1076	102.407	5970.52	0.0927322	enh61732-FAM133DP
chr7	92215000	92220000	5001	*	chr7	92190000	92195000	5001	*	enh61733	genic	90.0549	FAM133DP	1768	TRUE	1076	40.0935	3610.61	0.0560789	enh61733-FAM133DP
chr7	92215000	92220000	5001	*	chr7	92190000	92195000	5001	*	enh61734	promoter	113.284	FAM133DP	1768	TRUE	1076	40.0935	4541.94	0.070544	enh61734-FAM133DP
chr7	92230000	92235000	5001	*	chr7	92190000	92195000	5001	*	enh61735	intergenic	65.2677	FAM133DP	1768	TRUE	1076	25.6623	1674.92	0.0260143	enh61735-FAM133DP
chr7	92460000	92465000	5001	*	chr7	92190000	92195000	5001	*	enh61769	genic	84.1496	FAM133DP	1768	TRUE	1076	16.8043	1414.08	0.021963	enh61769-FAM133DP
chr7	92460000	92465000	5001	*	chr7	92190000	92195000	5001	*	enh61770	promoter	131.536	FAM133DP	1768	TRUE	1076	16.8043	2210.38	0.0343309	enh61770-FAM133DP
chr7	92215000	92220000	5001	*	chr7	92230000	92235000	5001	*	enh61733	genic	90.0549	CDK6	12647.9	TRUE	1077	60.8276	5477.83	0.0476512	enh61733-CDK6
chr7	92215000	92220000	5001	*	chr7	92230000	92235000	5001	*	enh61734	promoter	113.284	CDK6	12647.9	TRUE	1077	60.8276	6890.79	0.0599424	enh61734-CDK6
chr7	92230000	92235000	5001	*	chr7	92230000	92235000	5001	*	enh61735	intergenic	65.2677	CDK6	12647.9	TRUE	1077	452.944	29562.6	0.257163	enh61735-CDK6
chr7	92250000	92255000	5001	*	chr7	92230000	92235000	5001	*	enh61736	genic	89.463	CDK6	12647.9	TRUE	1077	34.3961	3077.18	0.0267682	enh61736-CDK6
chr7	92260000	92265000	5001	*	chr7	92230000	92235000	5001	*	enh61737	genic	98.5058	CDK6	12647.9	TRUE	1077	25.8889	2550.2	0.022184	enh61737-CDK6
chr7	92260000	92265000	5001	*	chr7	92230000	92235000	5001	*	enh61738	genic	100.193	CDK6	12647.9	TRUE	1077	25.8889	2593.89	0.022564	enh61738-CDK6
chr7	92460000	92465000	5001	*	chr7	92230000	92235000	5001	*	enh61770	promoter	131.536	CDK6	12647.9	TRUE	1077	19.7493	2597.76	0.0225977	enh61770-CDK6
chr7	92260000	92265000	5001	*	chr7	92465000	92470000	5001	*	enh61737	genic	98.5058	LOC101927497	2190	TRUE	1078	38.807	3822.71	0.022072	enh61737-LOC101927497
chr7	92260000	92265000	5001	*	chr7	92465000	92470000	5001	*	enh61738	genic	100.193	LOC101927497	2190	TRUE	1078	38.807	3888.19	0.02245	enh61738-LOC101927497
chr7	92460000	92465000	5001	*	chr7	92465000	92470000	5001	*	enh61769	genic	84.1496	LOC101927497	2190	TRUE	1078	129.734	10917	0.0630339	enh61769-LOC101927497
chr7	92460000	92465000	5001	*	chr7	92465000	92470000	5001	*	enh61770	promoter	131.536	LOC101927497	2190	TRUE	1078	129.734	17064.7	0.09853	enh61770-LOC101927497
chr7	92465000	92470000	5001	*	chr7	92465000	92470000	5001	*	enh61771	promoter	121.958	LOC101927497	2190	TRUE	1078	340.517	41528.8	0.239783	enh61771-LOC101927497
chr7	92720000	92725000	5001	*	chr7	92725000	92730000	5001	*	enh61779	intergenic	59.8995	SAMD9	425.25	TRUE	1079	166.335	9963.37	0.112573	enh61779-SAMD9
chr7	92725000	92730000	5001	*	chr7	92725000	92730000	5001	*	enh61780	intergenic	57.4523	SAMD9	425.25	TRUE	1079	437.604	25141.4	0.284063	enh61780-SAMD9
chr7	92745000	92750000	5001	*	chr7	92725000	92730000	5001	*	enh61781	promoter	85.3141	SAMD9	425.25	TRUE	1079	42.0273	3585.52	0.0405115	enh61781-SAMD9
chr7	92770000	92775000	5001	*	chr7	92725000	92730000	5001	*	enh61782	genic	75.9262	SAMD9	425.25	TRUE	1079	32.6553	2479.39	0.0280137	enh61782-SAMD9
chr7	92775000	92780000	5001	*	chr7	92725000	92730000	5001	*	enh61783	promoter	74.0316	SAMD9	425.25	TRUE	1079	36.4443	2698.03	0.0304841	enh61783-SAMD9
chr7	92775000	92780000	5001	*	chr7	92725000	92730000	5001	*	enh61784	intergenic	76.6093	SAMD9	425.25	TRUE	1079	36.4443	2791.97	0.0315455	enh61784-SAMD9
chr7	92860000	92865000	5001	*	chr7	92725000	92730000	5001	*	enh61789	promoter	98.1458	SAMD9	425.25	TRUE	1079	18.324	1798.42	0.0203198	enh61789-SAMD9
chr7	92720000	92725000	5001	*	chr7	92755000	92760000	5001	*	enh61779	intergenic	59.8995	SAMD9L	718.875	TRUE	1080	33.2284	1990.37	0.0307565	enh61779-SAMD9L
chr7	92725000	92730000	5001	*	chr7	92755000	92760000	5001	*	enh61780	intergenic	57.4523	SAMD9L	718.875	TRUE	1080	30.8879	1774.58	0.0274221	enh61780-SAMD9L
chr7	92745000	92750000	5001	*	chr7	92755000	92760000	5001	*	enh61781	promoter	85.3141	SAMD9L	718.875	TRUE	1080	86.9245	7415.89	0.114596	enh61781-SAMD9L
chr7	92770000	92775000	5001	*	chr7	92755000	92760000	5001	*	enh61782	genic	75.9262	SAMD9L	718.875	TRUE	1080	80.5224	6113.76	0.0944741	enh61782-SAMD9L
chr7	92775000	92780000	5001	*	chr7	92755000	92760000	5001	*	enh61783	promoter	74.0316	SAMD9L	718.875	TRUE	1080	39.7917	2945.85	0.0455213	enh61783-SAMD9L
chr7	92775000	92780000	5001	*	chr7	92755000	92760000	5001	*	enh61784	intergenic	76.6093	SAMD9L	718.875	TRUE	1080	39.7917	3048.42	0.0471063	enh61784-SAMD9L
chr7	92785000	92790000	5001	*	chr7	92755000	92760000	5001	*	enh61785	intergenic	55.6463	SAMD9L	718.875	TRUE	1080	26.2005	1457.96	0.0225294	enh61785-SAMD9L
chr7	92790000	92795000	5001	*	chr7	92755000	92760000	5001	*	enh61786	intergenic	61.7231	SAMD9L	718.875	TRUE	1080	23.8615	1472.81	0.0227589	enh61786-SAMD9L
chr7	92860000	92865000	5001	*	chr7	92755000	92760000	5001	*	enh61789	promoter	98.1458	SAMD9L	718.875	TRUE	1080	13.3381	1309.07	0.0202287	enh61789-SAMD9L
chr7	92770000	92775000	5001	*	chr7	92815000	92820000	5001	*	enh61782	genic	75.9262	HEPACAM2	184.5	TRUE	1081	21.5311	1634.77	0.0308857	enh61782-HEPACAM2
chr7	92775000	92780000	5001	*	chr7	92815000	92820000	5001	*	enh61783	promoter	74.0316	HEPACAM2	184.5	TRUE	1081	18.394	1361.74	0.0257272	enh61783-HEPACAM2
chr7	92775000	92780000	5001	*	chr7	92815000	92820000	5001	*	enh61784	intergenic	76.6093	HEPACAM2	184.5	TRUE	1081	18.394	1409.15	0.026623	enh61784-HEPACAM2
chr7	92785000	92790000	5001	*	chr7	92815000	92820000	5001	*	enh61785	intergenic	55.6463	HEPACAM2	184.5	TRUE	1081	45.099	2509.6	0.0474137	enh61785-HEPACAM2
chr7	92790000	92795000	5001	*	chr7	92815000	92820000	5001	*	enh61786	intergenic	61.7231	HEPACAM2	184.5	TRUE	1081	39.0113	2407.9	0.0454923	enh61786-HEPACAM2
chr7	92825000	92830000	5001	*	chr7	92815000	92820000	5001	*	enh61787	genic	66.7351	HEPACAM2	184.5	TRUE	1081	73.3026	4891.86	0.0924217	enh61787-HEPACAM2
chr7	92830000	92835000	5001	*	chr7	92815000	92820000	5001	*	enh61788	genic	65.4955	HEPACAM2	184.5	TRUE	1081	61.5394	4030.56	0.0761491	enh61788-HEPACAM2
chr7	92860000	92865000	5001	*	chr7	92815000	92820000	5001	*	enh61789	promoter	98.1458	HEPACAM2	184.5	TRUE	1081	22.5179	2210.03	0.0417541	enh61789-HEPACAM2
chr7	92830000	92835000	5001	*	chr7	92860000	92865000	5001	*	enh61788	genic	65.4955	VPS50	1089.75	TRUE	1082	35.0891	2298.18	0.0263499	enh61788-VPS50
chr7	92860000	92865000	5001	*	chr7	92860000	92865000	5001	*	enh61789	promoter	98.1458	VPS50	1089.75	TRUE	1082	380.253	37320.3	0.427898	enh61789-VPS50
chr7	92790000	92795000	5001	*	chr7	93050000	93055000	5001	*	enh61786	intergenic	61.7231	CALCR	619.875	TRUE	1083	7.31815	451.699	0.0211945	enh61786-CALCR
chr7	92860000	92865000	5001	*	chr7	93050000	93055000	5001	*	enh61789	promoter	98.1458	CALCR	619.875	TRUE	1083	4.43158	434.94	0.0204081	enh61789-CALCR
chr7	93185000	93190000	5001	*	chr7	93050000	93055000	5001	*	enh61790	genic	67.0197	CALCR	619.875	TRUE	1083	11.3941	763.626	0.0358306	enh61790-CALCR
chr7	93190000	93195000	5001	*	chr7	93050000	93055000	5001	*	enh61791	genic	59.5309	CALCR	619.875	TRUE	1083	11.0178	655.899	0.0307759	enh61791-CALCR
chr7	93550000	93555000	5001	*	chr7	93050000	93055000	5001	*	enh61794	promoter	76.0559	CALCR	619.875	TRUE	1083	5.6229	427.655	0.0200663	enh61794-CALCR
chr7	93895000	93900000	5001	*	chr7	93050000	93055000	5001	*	enh61810	intergenic	69.7245	CALCR	619.875	TRUE	1083	6.6032	460.405	0.021603	enh61810-CALCR
chr7	94020000	94025000	5001	*	chr7	93050000	93055000	5001	*	enh61814	genic	59.751	CALCR	619.875	TRUE	1083	9.09807	543.618	0.0255075	enh61814-CALCR
chr7	93515000	93520000	5001	*	chr7	93510000	93515000	5001	*	enh61793	promoter	64.5306	TFPI2	54.75	TRUE	1084	114.27	7373.9	0.213284	enh61793-TFPI2
chr7	93550000	93555000	5001	*	chr7	93510000	93515000	5001	*	enh61794	promoter	76.0559	TFPI2	54.75	TRUE	1084	21.2945	1619.57	0.0468448	enh61794-TFPI2
chr7	93610000	93615000	5001	*	chr7	93510000	93515000	5001	*	enh61795	intergenic	54.6586	TFPI2	54.75	TRUE	1084	15.7477	860.745	0.0248964	enh61795-TFPI2
chr7	93630000	93635000	5001	*	chr7	93510000	93515000	5001	*	enh61796	promoter	89.3133	TFPI2	54.75	TRUE	1084	8.89868	794.77	0.0229881	enh61796-TFPI2
chr7	93650000	93655000	5001	*	chr7	93510000	93515000	5001	*	enh61797	intergenic	58.3186	TFPI2	54.75	TRUE	1084	13.939	812.902	0.0235126	enh61797-TFPI2
chr7	93675000	93680000	5001	*	chr7	93510000	93515000	5001	*	enh61800	intergenic	63.7261	TFPI2	54.75	TRUE	1084	12.6469	805.94	0.0233112	enh61800-TFPI2
chr7	93675000	93680000	5001	*	chr7	93510000	93515000	5001	*	enh61801	intergenic	77.6114	TFPI2	54.75	TRUE	1084	12.6469	981.546	0.0283905	enh61801-TFPI2
chr7	93685000	93690000	5001	*	chr7	93510000	93515000	5001	*	enh61802	intergenic	65.1723	TFPI2	54.75	TRUE	1084	10.7267	699.083	0.0202205	enh61802-TFPI2
chr7	93685000	93690000	5001	*	chr7	93510000	93515000	5001	*	enh61803	intergenic	73.1261	TFPI2	54.75	TRUE	1084	10.7267	784.4	0.0226882	enh61803-TFPI2
chr7	93695000	93700000	5001	*	chr7	93510000	93515000	5001	*	enh61804	intergenic	57.8396	TFPI2	54.75	TRUE	1084	17.9559	1038.56	0.0300397	enh61804-TFPI2
chr7	93715000	93720000	5001	*	chr7	93510000	93515000	5001	*	enh61805	intergenic	68.6605	TFPI2	54.75	TRUE	1084	23.7885	1633.33	0.0472428	enh61805-TFPI2
chr7	93785000	93790000	5001	*	chr7	93510000	93515000	5001	*	enh61807	intergenic	57.0702	TFPI2	54.75	TRUE	1084	16.1948	924.241	0.026733	enh61807-TFPI2
chr7	93920000	93925000	5001	*	chr7	93510000	93515000	5001	*	enh61811	intergenic	60.9229	TFPI2	54.75	TRUE	1084	12.4835	760.531	0.0219978	enh61811-TFPI2
chr7	94135000	94140000	5001	*	chr7	93510000	93515000	5001	*	enh61816	promoter	98.7725	TFPI2	54.75	TRUE	1084	7.00094	691.5	0.0200011	enh61816-TFPI2
chr7	93515000	93520000	5001	*	chr7	93520000	93525000	5001	*	enh61793	promoter	64.5306	LOC105375401	35	TRUE	1085	160.823	10378	0.250184	enh61793-LOC105375401
chr7	93550000	93555000	5001	*	chr7	93520000	93525000	5001	*	enh61794	promoter	76.0559	LOC105375401	35	TRUE	1085	24.6649	1875.91	0.0452229	enh61794-LOC105375401
chr7	93630000	93635000	5001	*	chr7	93520000	93525000	5001	*	enh61796	promoter	89.3133	LOC105375401	35	TRUE	1085	16.1388	1441.41	0.0347483	enh61796-LOC105375401
chr7	93695000	93700000	5001	*	chr7	93520000	93525000	5001	*	enh61804	intergenic	57.8396	LOC105375401	35	TRUE	1085	23.2609	1345.4	0.0324337	enh61804-LOC105375401
chr7	93715000	93720000	5001	*	chr7	93520000	93525000	5001	*	enh61805	intergenic	68.6605	LOC105375401	35	TRUE	1085	30.5231	2095.73	0.0505222	enh61805-LOC105375401
chr7	93785000	93790000	5001	*	chr7	93520000	93525000	5001	*	enh61807	intergenic	57.0702	LOC105375401	35	TRUE	1085	16.7836	957.84	0.0230908	enh61807-LOC105375401
chr7	93895000	93900000	5001	*	chr7	93520000	93525000	5001	*	enh61810	intergenic	69.7245	LOC105375401	35	TRUE	1085	18.5115	1290.7	0.0311152	enh61810-LOC105375401
chr7	93185000	93190000	5001	*	chr7	93535000	93540000	5001	*	enh61790	genic	67.0197	GNGT1	25	TRUE	1086	13.071	876.012	0.0246907	enh61790-GNGT1
chr7	93515000	93520000	5001	*	chr7	93535000	93540000	5001	*	enh61793	promoter	64.5306	GNGT1	25	TRUE	1086	29.8891	1928.76	0.054363	enh61793-GNGT1
chr7	93550000	93555000	5001	*	chr7	93535000	93540000	5001	*	enh61794	promoter	76.0559	GNGT1	25	TRUE	1086	44.7845	3406.13	0.0960031	enh61794-GNGT1
chr7	93630000	93635000	5001	*	chr7	93535000	93540000	5001	*	enh61796	promoter	89.3133	GNGT1	25	TRUE	1086	10.8015	964.717	0.0271909	enh61796-GNGT1
chr7	93670000	93675000	5001	*	chr7	93535000	93540000	5001	*	enh61799	intergenic	63.5908	GNGT1	25	TRUE	1086	13.4284	853.926	0.0240682	enh61799-GNGT1
chr7	93675000	93680000	5001	*	chr7	93535000	93540000	5001	*	enh61800	intergenic	63.7261	GNGT1	25	TRUE	1086	11.5939	738.837	0.0208244	enh61800-GNGT1
chr7	93675000	93680000	5001	*	chr7	93535000	93540000	5001	*	enh61801	intergenic	77.6114	GNGT1	25	TRUE	1086	11.5939	899.822	0.0253618	enh61801-GNGT1
chr7	93695000	93700000	5001	*	chr7	93535000	93540000	5001	*	enh61804	intergenic	57.8396	GNGT1	25	TRUE	1086	16.6438	962.671	0.0271333	enh61804-GNGT1
chr7	93715000	93720000	5001	*	chr7	93535000	93540000	5001	*	enh61805	intergenic	68.6605	GNGT1	25	TRUE	1086	31.5002	2162.82	0.06096	enh61805-GNGT1
chr7	93775000	93780000	5001	*	chr7	93535000	93540000	5001	*	enh61806	intergenic	56.9549	GNGT1	25	TRUE	1086	12.9772	739.112	0.0208322	enh61806-GNGT1
chr7	93895000	93900000	5001	*	chr7	93535000	93540000	5001	*	enh61810	intergenic	69.7245	GNGT1	25	TRUE	1086	15.3046	1067.11	0.0300769	enh61810-GNGT1
chr7	94005000	94010000	5001	*	chr7	93535000	93540000	5001	*	enh61812	intergenic	59.7187	GNGT1	25	TRUE	1086	16.9423	1011.77	0.0285173	enh61812-GNGT1
chr7	94005000	94010000	5001	*	chr7	93535000	93540000	5001	*	enh61813	intergenic	57.9766	GNGT1	25	TRUE	1086	16.9423	982.259	0.0276854	enh61813-GNGT1
chr7	93515000	93520000	5001	*	chr7	93550000	93555000	5001	*	enh61793	promoter	64.5306	GNG11	159.75	TRUE	1087	32.2176	2079.02	0.0303808	enh61793-GNG11
chr7	93550000	93555000	5001	*	chr7	93550000	93555000	5001	*	enh61794	promoter	76.0559	GNG11	159.75	TRUE	1087	510.625	38836.1	0.567513	enh61794-GNG11
chr7	93630000	93635000	5001	*	chr7	93550000	93555000	5001	*	enh61796	promoter	89.3133	GNG11	159.75	TRUE	1087	19.4755	1739.42	0.0254182	enh61796-GNG11
chr7	93715000	93720000	5001	*	chr7	93550000	93555000	5001	*	enh61805	intergenic	68.6605	GNG11	159.75	TRUE	1087	20.6959	1420.99	0.020765	enh61805-GNG11
chr7	93550000	93555000	5001	*	chr7	93620000	93625000	5001	*	enh61794	promoter	76.0559	BET1	431.875	TRUE	1088	15.5712	1184.28	0.0267697	enh61794-BET1
chr7	93610000	93615000	5001	*	chr7	93620000	93625000	5001	*	enh61795	intergenic	54.6586	BET1	431.875	TRUE	1088	78.3032	4279.95	0.0967449	enh61795-BET1
chr7	93630000	93635000	5001	*	chr7	93620000	93625000	5001	*	enh61796	promoter	89.3133	BET1	431.875	TRUE	1088	67.9845	6071.92	0.137251	enh61796-BET1
chr7	93650000	93655000	5001	*	chr7	93620000	93625000	5001	*	enh61797	intergenic	58.3186	BET1	431.875	TRUE	1088	36.6542	2137.62	0.0483193	enh61797-BET1
chr7	93655000	93660000	5001	*	chr7	93620000	93625000	5001	*	enh61798	intergenic	68.2331	BET1	431.875	TRUE	1088	21.4119	1461	0.0330248	enh61798-BET1
chr7	93670000	93675000	5001	*	chr7	93620000	93625000	5001	*	enh61799	intergenic	63.5908	BET1	431.875	TRUE	1088	18.384	1169.05	0.0264255	enh61799-BET1
chr7	93675000	93680000	5001	*	chr7	93620000	93625000	5001	*	enh61801	intergenic	77.6114	BET1	431.875	TRUE	1088	13.605	1055.9	0.0238678	enh61801-BET1
chr7	93685000	93690000	5001	*	chr7	93620000	93625000	5001	*	enh61802	intergenic	65.1723	BET1	431.875	TRUE	1088	23.335	1520.8	0.0343764	enh61802-BET1
chr7	93685000	93690000	5001	*	chr7	93620000	93625000	5001	*	enh61803	intergenic	73.1261	BET1	431.875	TRUE	1088	23.335	1706.4	0.0385718	enh61803-BET1
chr7	93695000	93700000	5001	*	chr7	93620000	93625000	5001	*	enh61804	intergenic	57.8396	BET1	431.875	TRUE	1088	20.9258	1210.34	0.0273588	enh61804-BET1
chr7	93715000	93720000	5001	*	chr7	93620000	93625000	5001	*	enh61805	intergenic	68.6605	BET1	431.875	TRUE	1088	21.1224	1450.27	0.0327823	enh61805-BET1
chr7	93790000	93795000	5001	*	chr7	93620000	93625000	5001	*	enh61808	intergenic	69.522	BET1	431.875	TRUE	1088	13.1224	912.298	0.0206218	enh61808-BET1
chr7	915000	920000	5001	*	chr7	935000	940000	5001	*	enh57871	promoter	111.152	ADAP1	4480.12	TRUE	1089	85.7254	9528.51	0.0488578	enh57871-ADAP1
chr7	940000	945000	5001	*	chr7	935000	940000	5001	*	enh57872	genic	91.611	ADAP1	4480.12	TRUE	1089	346.208	31716.5	0.162628	enh57872-ADAP1
chr7	940000	945000	5001	*	chr7	935000	940000	5001	*	enh57873	genic	77.4969	ADAP1	4480.12	TRUE	1089	346.208	26830.1	0.137572	enh57873-ADAP1
chr7	945000	950000	5001	*	chr7	935000	940000	5001	*	enh57874	genic	104.951	ADAP1	4480.12	TRUE	1089	88.4529	9283.23	0.0476001	enh57874-ADAP1
chr7	960000	965000	5001	*	chr7	935000	940000	5001	*	enh57875	genic	103.271	ADAP1	4480.12	TRUE	1089	39.9328	4123.89	0.0211454	enh57875-ADAP1
chr7	990000	995000	5001	*	chr7	935000	940000	5001	*	enh57880	genic	71.7334	ADAP1	4480.12	TRUE	1089	56.6504	4063.73	0.0208369	enh57880-ADAP1
chr7	990000	995000	5001	*	chr7	935000	940000	5001	*	enh57881	promoter	116.184	ADAP1	4480.12	TRUE	1089	56.6504	6581.88	0.0337488	enh57881-ADAP1
chr7	995000	1000000	5001	*	chr7	935000	940000	5001	*	enh57882	intergenic	91.1875	ADAP1	4480.12	TRUE	1089	48.8027	4450.19	0.0228185	enh57882-ADAP1
chr7	1000000	1005000	5001	*	chr7	935000	940000	5001	*	enh57884	genic	104.515	ADAP1	4480.12	TRUE	1089	45.142	4718.02	0.0241918	enh57884-ADAP1
chr7	93920000	93925000	5001	*	chr7	94020000	94025000	5001	*	enh61811	intergenic	60.9229	COL1A2	134.75	TRUE	1090	20.9676	1277.41	0.0211303	enh61811-COL1A2
chr7	94005000	94010000	5001	*	chr7	94020000	94025000	5001	*	enh61812	intergenic	59.7187	COL1A2	134.75	TRUE	1090	61.3708	3664.99	0.0606246	enh61812-COL1A2
chr7	94005000	94010000	5001	*	chr7	94020000	94025000	5001	*	enh61813	intergenic	57.9766	COL1A2	134.75	TRUE	1090	61.3708	3558.07	0.0588561	enh61813-COL1A2
chr7	94020000	94025000	5001	*	chr7	94020000	94025000	5001	*	enh61814	genic	59.751	COL1A2	134.75	TRUE	1090	476.858	28492.7	0.471314	enh61814-COL1A2
chr7	94135000	94140000	5001	*	chr7	94135000	94140000	5001	*	enh61816	promoter	98.7725	CASD1	850.375	TRUE	1091	389.552	38477	0.583904	enh61816-CASD1
chr7	94250000	94255000	5001	*	chr7	94135000	94140000	5001	*	enh61817	genic	77.7169	CASD1	850.375	TRUE	1091	25.7706	2002.81	0.0303935	enh61817-CASD1
chr7	94285000	94290000	5001	*	chr7	94135000	94140000	5001	*	enh61820	genic	91.1136	CASD1	850.375	TRUE	1091	17.2446	1571.22	0.0238438	enh61820-CASD1
chr7	94065000	94070000	5001	*	chr7	94210000	94215000	5001	*	enh61815	intergenic	60.4256	SGCE	409.5	TRUE	1092	10.8916	658.134	0.0261337	enh61815-SGCE
chr7	94135000	94140000	5001	*	chr7	94210000	94215000	5001	*	enh61816	promoter	98.7725	SGCE	409.5	TRUE	1092	12.0585	1191.05	0.047295	enh61816-SGCE
chr7	94250000	94255000	5001	*	chr7	94210000	94215000	5001	*	enh61817	genic	77.7169	SGCE	409.5	TRUE	1092	19.8718	1544.38	0.0613255	enh61817-SGCE
chr7	94260000	94265000	5001	*	chr7	94210000	94215000	5001	*	enh61818	genic	59.8726	SGCE	409.5	TRUE	1092	15.4267	923.634	0.0366765	enh61818-SGCE
chr7	94265000	94270000	5001	*	chr7	94210000	94215000	5001	*	enh61819	genic	55.6346	SGCE	409.5	TRUE	1092	20.1232	1119.55	0.0444559	enh61819-SGCE
chr7	94285000	94290000	5001	*	chr7	94210000	94215000	5001	*	enh61820	genic	91.1136	SGCE	409.5	TRUE	1092	16.1341	1470.04	0.0583736	enh61820-SGCE
chr7	94315000	94320000	5001	*	chr7	94210000	94215000	5001	*	enh61821	intergenic	64.4054	SGCE	409.5	TRUE	1092	11.339	730.296	0.0289992	enh61821-SGCE
chr7	94325000	94330000	5001	*	chr7	94210000	94215000	5001	*	enh61822	intergenic	69.5563	SGCE	409.5	TRUE	1092	20.1438	1401.13	0.0556371	enh61822-SGCE
chr7	94325000	94330000	5001	*	chr7	94210000	94215000	5001	*	enh61823	intergenic	60.4504	SGCE	409.5	TRUE	1092	20.1438	1217.7	0.0483534	enh61823-SGCE
chr7	94135000	94140000	5001	*	chr7	94285000	94290000	5001	*	enh61816	promoter	98.7725	PEG10	317.125	TRUE	1093	17.2446	1703.29	0.0208149	enh61816-PEG10
chr7	94250000	94255000	5001	*	chr7	94285000	94290000	5001	*	enh61817	genic	77.7169	PEG10	317.125	TRUE	1093	21.8253	1696.19	0.0207281	enh61817-PEG10
chr7	94260000	94265000	5001	*	chr7	94285000	94290000	5001	*	enh61818	genic	59.8726	PEG10	317.125	TRUE	1093	29.7248	1779.7	0.0217486	enh61818-PEG10
chr7	94265000	94270000	5001	*	chr7	94285000	94290000	5001	*	enh61819	genic	55.6346	PEG10	317.125	TRUE	1093	39.4667	2195.71	0.0268325	enh61819-PEG10
chr7	94285000	94290000	5001	*	chr7	94285000	94290000	5001	*	enh61820	genic	91.1136	PEG10	317.125	TRUE	1093	528.197	48125.9	0.588117	enh61820-PEG10
chr7	94285000	94290000	5001	*	chr7	94535000	94540000	5001	*	enh61820	genic	91.1136	PPP1R9A	1430.5	TRUE	1094	11.9526	1089.04	0.0229844	enh61820-PPP1R9A
chr7	94535000	94540000	5001	*	chr7	94535000	94540000	5001	*	enh61824	intergenic	71.742	PPP1R9A	1430.5	TRUE	1094	386.745	27745.8	0.585581	enh61824-PPP1R9A
chr7	93550000	93555000	5001	*	chr7	94925000	94930000	5001	*	enh61794	promoter	76.0559	PON1	120.875	TRUE	1095	6.46022	491.338	0.0211123	enh61794-PON1
chr7	94975000	94980000	5001	*	chr7	94925000	94930000	5001	*	enh61826	intergenic	60.9891	PON1	120.875	TRUE	1095	25.3552	1546.39	0.0664469	enh61826-PON1
chr7	95000000	95005000	5001	*	chr7	94925000	94930000	5001	*	enh61827	genic	63.4739	PON1	120.875	TRUE	1095	17.4691	1108.83	0.0476454	enh61827-PON1
chr7	95025000	95030000	5001	*	chr7	94925000	94930000	5001	*	enh61828	promoter	66.0413	PON1	120.875	TRUE	1095	13.9438	920.868	0.0395688	enh61828-PON1
chr7	95045000	95050000	5001	*	chr7	94925000	94930000	5001	*	enh61829	genic	65.3481	PON1	120.875	TRUE	1095	9.71335	634.749	0.0272745	enh61829-PON1
chr7	95060000	95065000	5001	*	chr7	94925000	94930000	5001	*	enh61830	promoter	90.6485	PON1	120.875	TRUE	1095	10.0788	913.63	0.0392577	enh61830-PON1
chr7	95140000	95145000	5001	*	chr7	94925000	94930000	5001	*	enh61831	genic	68.1772	PON1	120.875	TRUE	1095	10.6352	725.079	0.0311559	enh61831-PON1
chr7	95155000	95160000	5001	*	chr7	94925000	94930000	5001	*	enh61832	genic	64.8994	PON1	120.875	TRUE	1095	9.21821	598.256	0.0257065	enh61832-PON1
chr7	95310000	95315000	5001	*	chr7	94925000	94930000	5001	*	enh61838	intergenic	66.4238	PON1	120.875	TRUE	1095	8.21282	545.527	0.0234407	enh61838-PON1
chr7	95315000	95320000	5001	*	chr7	94925000	94930000	5001	*	enh61839	intergenic	63.4027	PON1	120.875	TRUE	1095	13.8484	878.026	0.0377279	enh61839-PON1
chr7	95315000	95320000	5001	*	chr7	94925000	94930000	5001	*	enh61840	intergenic	63.7637	PON1	120.875	TRUE	1095	13.8484	883.025	0.0379427	enh61840-PON1
chr7	94975000	94980000	5001	*	chr7	94985000	94990000	5001	*	enh61826	intergenic	60.9891	PON3	205.375	TRUE	1096	97.922	5972.17	0.187939	enh61826-PON3
chr7	95000000	95005000	5001	*	chr7	94985000	94990000	5001	*	enh61827	genic	63.4739	PON3	205.375	TRUE	1096	64.5929	4099.96	0.129022	enh61827-PON3
chr7	95025000	95030000	5001	*	chr7	94985000	94990000	5001	*	enh61828	promoter	66.0413	PON3	205.375	TRUE	1096	21.2957	1406.39	0.044258	enh61828-PON3
chr7	95045000	95050000	5001	*	chr7	94985000	94990000	5001	*	enh61829	genic	65.3481	PON3	205.375	TRUE	1096	17.3071	1130.99	0.0355913	enh61829-PON3
chr7	95060000	95065000	5001	*	chr7	94985000	94990000	5001	*	enh61830	promoter	90.6485	PON3	205.375	TRUE	1096	13.3405	1209.29	0.0380555	enh61830-PON3
chr7	95140000	95145000	5001	*	chr7	94985000	94990000	5001	*	enh61831	genic	68.1772	PON3	205.375	TRUE	1096	13.2347	902.305	0.0283948	enh61831-PON3
chr7	95310000	95315000	5001	*	chr7	94985000	94990000	5001	*	enh61838	intergenic	66.4238	PON3	205.375	TRUE	1096	11.8462	786.868	0.0247621	enh61838-PON3
chr7	94975000	94980000	5001	*	chr7	95030000	95035000	5001	*	enh61826	intergenic	60.9891	PON2	576.75	TRUE	1097	19.9729	1218.13	0.0290935	enh61826-PON2
chr7	95000000	95005000	5001	*	chr7	95030000	95035000	5001	*	enh61827	genic	63.4739	PON2	576.75	TRUE	1097	33.1632	2105	0.0502753	enh61827-PON2
chr7	95025000	95030000	5001	*	chr7	95030000	95035000	5001	*	enh61828	promoter	66.0413	PON2	576.75	TRUE	1097	148.089	9780.01	0.233584	enh61828-PON2
chr7	95045000	95050000	5001	*	chr7	95030000	95035000	5001	*	enh61829	genic	65.3481	PON2	576.75	TRUE	1097	56.9326	3720.44	0.0888581	enh61829-PON2
chr7	95060000	95065000	5001	*	chr7	95030000	95035000	5001	*	enh61830	promoter	90.6485	PON2	576.75	TRUE	1097	31.5065	2856.02	0.0682125	enh61830-PON2
chr7	94975000	94980000	5001	*	chr7	95115000	95120000	5001	*	enh61826	intergenic	60.9891	ASB4	284	TRUE	1098	13.6634	833.321	0.0263351	enh61826-ASB4
chr7	95000000	95005000	5001	*	chr7	95115000	95120000	5001	*	enh61827	genic	63.4739	ASB4	284	TRUE	1098	17.9605	1140.02	0.0360277	enh61827-ASB4
chr7	95025000	95030000	5001	*	chr7	95115000	95120000	5001	*	enh61828	promoter	66.0413	ASB4	284	TRUE	1098	17.4024	1149.27	0.0363201	enh61828-ASB4
chr7	95060000	95065000	5001	*	chr7	95115000	95120000	5001	*	enh61830	promoter	90.6485	ASB4	284	TRUE	1098	14.7663	1338.54	0.0423015	enh61830-ASB4
chr7	95140000	95145000	5001	*	chr7	95115000	95120000	5001	*	enh61831	genic	68.1772	ASB4	284	TRUE	1098	30.0087	2045.91	0.0646562	enh61831-ASB4
chr7	95155000	95160000	5001	*	chr7	95115000	95120000	5001	*	enh61832	genic	64.8994	ASB4	284	TRUE	1098	15.4348	1001.71	0.0316566	enh61832-ASB4
chr7	95170000	95175000	5001	*	chr7	95115000	95120000	5001	*	enh61833	intergenic	63.146	ASB4	284	TRUE	1098	12.135	766.276	0.0242163	enh61833-ASB4
chr7	95175000	95180000	5001	*	chr7	95115000	95120000	5001	*	enh61834	intergenic	71.0054	ASB4	284	TRUE	1098	14.8378	1053.56	0.0332954	enh61834-ASB4
chr7	95225000	95230000	5001	*	chr7	95115000	95120000	5001	*	enh61835	promoter	94.0194	ASB4	284	TRUE	1098	8.72485	820.305	0.0259238	enh61835-ASB4
chr7	95310000	95315000	5001	*	chr7	95115000	95120000	5001	*	enh61838	intergenic	66.4238	ASB4	284	TRUE	1098	13.3694	888.046	0.0280646	enh61838-ASB4
chr7	95315000	95320000	5001	*	chr7	95115000	95120000	5001	*	enh61839	intergenic	63.4027	ASB4	284	TRUE	1098	17.6879	1121.46	0.0354411	enh61839-ASB4
chr7	95315000	95320000	5001	*	chr7	95115000	95120000	5001	*	enh61840	intergenic	63.7637	ASB4	284	TRUE	1098	17.6879	1127.84	0.0356429	enh61840-ASB4
chr7	95345000	95350000	5001	*	chr7	95115000	95120000	5001	*	enh61841	intergenic	55.6153	ASB4	284	TRUE	1098	12.3187	685.111	0.0216513	enh61841-ASB4
chr7	95140000	95145000	5001	*	chr7	95210000	95215000	5001	*	enh61831	genic	68.1772	PDK4	447	TRUE	1099	17.9754	1225.51	0.0279692	enh61831-PDK4
chr7	95155000	95160000	5001	*	chr7	95210000	95215000	5001	*	enh61832	genic	64.8994	PDK4	447	TRUE	1099	22.5359	1462.57	0.0333795	enh61832-PDK4
chr7	95170000	95175000	5001	*	chr7	95210000	95215000	5001	*	enh61833	intergenic	63.146	PDK4	447	TRUE	1099	28.3488	1790.11	0.0408549	enh61833-PDK4
chr7	95175000	95180000	5001	*	chr7	95210000	95215000	5001	*	enh61834	intergenic	71.0054	PDK4	447	TRUE	1099	37.7737	2682.13	0.061213	enh61834-PDK4
chr7	95225000	95230000	5001	*	chr7	95210000	95215000	5001	*	enh61835	promoter	94.0194	PDK4	447	TRUE	1099	59.4483	5589.29	0.127562	enh61835-PDK4
chr7	95235000	95240000	5001	*	chr7	95210000	95215000	5001	*	enh61836	intergenic	104.63	PDK4	447	TRUE	1099	44.2269	4627.46	0.10561	enh61836-PDK4
chr7	95260000	95265000	5001	*	chr7	95210000	95215000	5001	*	enh61837	intergenic	59.1325	PDK4	447	TRUE	1099	29.1628	1724.47	0.0393567	enh61837-PDK4
chr7	95310000	95315000	5001	*	chr7	95210000	95215000	5001	*	enh61838	intergenic	66.4238	PDK4	447	TRUE	1099	20.8217	1383.05	0.0315648	enh61838-PDK4
chr7	95400000	95405000	5001	*	chr7	95400000	95405000	5001	*	enh61842	promoter	74.8542	DYNC1I1	1533	TRUE	1100	367.301	27494	0.490229	enh61842-DYNC1I1
chr7	95545000	95550000	5001	*	chr7	95745000	95750000	5001	*	enh61847	genic	63.4502	SLC25A13	2230.75	TRUE	1101	10.5255	667.845	0.0240659	enh61847-SLC25A13
chr7	95550000	95555000	5001	*	chr7	95745000	95750000	5001	*	enh61848	genic	54.2468	SLC25A13	2230.75	TRUE	1101	12.6668	687.132	0.0247609	enh61848-SLC25A13
chr7	95625000	95630000	5001	*	chr7	95745000	95750000	5001	*	enh61849	genic	60.3892	SLC25A13	2230.75	TRUE	1101	9.54762	576.573	0.0207769	enh61849-SLC25A13
chr7	95625000	95630000	5001	*	chr7	95745000	95750000	5001	*	enh61850	genic	58.7348	SLC25A13	2230.75	TRUE	1101	9.54762	560.778	0.0202077	enh61850-SLC25A13
chr7	95705000	95710000	5001	*	chr7	95745000	95750000	5001	*	enh61851	genic	68.3685	SLC25A13	2230.75	TRUE	1101	17.8285	1218.91	0.0439236	enh61851-SLC25A13
chr7	95870000	95875000	5001	*	chr7	95745000	95750000	5001	*	enh61852	genic	68.514	SLC25A13	2230.75	TRUE	1101	17.6858	1211.72	0.0436645	enh61852-SLC25A13
chr7	95915000	95920000	5001	*	chr7	95745000	95750000	5001	*	enh61853	genic	64.0314	SLC25A13	2230.75	TRUE	1101	10.29	658.885	0.023743	enh61853-SLC25A13
chr7	95940000	95945000	5001	*	chr7	95745000	95750000	5001	*	enh61855	genic	63.7856	SLC25A13	2230.75	TRUE	1101	8.70312	555.134	0.0200043	enh61855-SLC25A13
chr7	95940000	95945000	5001	*	chr7	95745000	95750000	5001	*	enh61856	genic	68.9005	SLC25A13	2230.75	TRUE	1101	8.70312	599.65	0.0216084	enh61856-SLC25A13
chr7	95950000	95955000	5001	*	chr7	95745000	95750000	5001	*	enh61857	promoter	111.862	SLC25A13	2230.75	TRUE	1101	8.35783	934.922	0.03369	enh61857-SLC25A13
chr7	95955000	95960000	5001	*	chr7	95745000	95750000	5001	*	enh61858	intergenic	60.0158	SLC25A13	2230.75	TRUE	1101	13.8898	833.609	0.0300392	enh61858-SLC25A13
chr7	96030000	96035000	5001	*	chr7	95745000	95750000	5001	*	enh61859	intergenic	62.158	SLC25A13	2230.75	TRUE	1101	16.2836	1012.15	0.0364731	enh61859-SLC25A13
chr7	96165000	96170000	5001	*	chr7	95745000	95750000	5001	*	enh61860	intergenic	70.037	SLC25A13	2230.75	TRUE	1101	8.82792	618.28	0.0222798	enh61860-SLC25A13
chr7	96465000	96470000	5001	*	chr7	95745000	95750000	5001	*	enh61865	intergenic	63.7355	SLC25A13	2230.75	TRUE	1101	9.27899	591.4	0.0213112	enh61865-SLC25A13
chr7	96635000	96640000	5001	*	chr7	95745000	95750000	5001	*	enh61866	promoter	77.2756	SLC25A13	2230.75	TRUE	1101	7.8366	605.578	0.0218221	enh61866-SLC25A13
chr7	96655000	96660000	5001	*	chr7	95745000	95750000	5001	*	enh61868	intergenic	85.0531	SLC25A13	2230.75	TRUE	1101	8.30804	706.625	0.0254633	enh61868-SLC25A13
chr7	95545000	95550000	5001	*	chr7	96110000	96115000	5001	*	enh61847	genic	63.4502	C7orf76	88.375	TRUE	1102	7.63421	484.392	0.0205174	enh61847-C7orf76
chr7	95625000	95630000	5001	*	chr7	96110000	96115000	5001	*	enh61849	genic	60.3892	C7orf76	88.375	TRUE	1102	8.47953	512.072	0.0216898	enh61849-C7orf76
chr7	95625000	95630000	5001	*	chr7	96110000	96115000	5001	*	enh61850	genic	58.7348	C7orf76	88.375	TRUE	1102	8.47953	498.044	0.0210956	enh61850-C7orf76
chr7	95705000	95710000	5001	*	chr7	96110000	96115000	5001	*	enh61851	genic	68.3685	C7orf76	88.375	TRUE	1102	6.9274	473.616	0.0200609	enh61851-C7orf76
chr7	95870000	95875000	5001	*	chr7	96110000	96115000	5001	*	enh61852	genic	68.514	C7orf76	88.375	TRUE	1102	7.54565	516.982	0.0218978	enh61852-C7orf76
chr7	95935000	95940000	5001	*	chr7	96110000	96115000	5001	*	enh61854	genic	70.5843	C7orf76	88.375	TRUE	1102	8.13355	574.101	0.0243171	enh61854-C7orf76
chr7	95950000	95955000	5001	*	chr7	96110000	96115000	5001	*	enh61857	promoter	111.862	C7orf76	88.375	TRUE	1102	6.06199	678.105	0.0287224	enh61857-C7orf76
chr7	95955000	95960000	5001	*	chr7	96110000	96115000	5001	*	enh61858	intergenic	60.0158	C7orf76	88.375	TRUE	1102	9.96367	597.978	0.0253285	enh61858-C7orf76
chr7	96030000	96035000	5001	*	chr7	96110000	96115000	5001	*	enh61859	intergenic	62.158	C7orf76	88.375	TRUE	1102	12.9787	806.727	0.0341705	enh61859-C7orf76
chr7	96165000	96170000	5001	*	chr7	96110000	96115000	5001	*	enh61860	intergenic	70.037	C7orf76	88.375	TRUE	1102	22.8676	1601.58	0.067838	enh61860-C7orf76
chr7	96265000	96270000	5001	*	chr7	96110000	96115000	5001	*	enh61861	genic	60.072	C7orf76	88.375	TRUE	1102	8.75277	525.796	0.0222711	enh61861-C7orf76
chr7	96290000	96295000	5001	*	chr7	96110000	96115000	5001	*	enh61862	promoter	62.8008	C7orf76	88.375	TRUE	1102	9.38317	589.271	0.0249597	enh61862-C7orf76
chr7	96335000	96340000	5001	*	chr7	96110000	96115000	5001	*	enh61864	promoter	93.6543	C7orf76	88.375	TRUE	1102	7.91736	741.494	0.0314074	enh61864-C7orf76
chr7	96465000	96470000	5001	*	chr7	96110000	96115000	5001	*	enh61865	intergenic	63.7355	C7orf76	88.375	TRUE	1102	9.61444	612.781	0.0259555	enh61865-C7orf76
chr7	96635000	96640000	5001	*	chr7	96110000	96115000	5001	*	enh61866	promoter	77.2756	C7orf76	88.375	TRUE	1102	6.95992	537.832	0.0227809	enh61866-C7orf76
chr7	96645000	96650000	5001	*	chr7	96110000	96115000	5001	*	enh61867	intergenic	61.4762	C7orf76	88.375	TRUE	1102	10.1194	622.105	0.0263504	enh61867-C7orf76
chr7	96655000	96660000	5001	*	chr7	96110000	96115000	5001	*	enh61868	intergenic	85.0531	C7orf76	88.375	TRUE	1102	8.60839	732.17	0.0310125	enh61868-C7orf76
chr7	96690000	96695000	5001	*	chr7	96110000	96115000	5001	*	enh61870	intergenic	63.6795	C7orf76	88.375	TRUE	1102	9.20207	585.983	0.0248205	enh61870-C7orf76
chr7	96165000	96170000	5001	*	chr7	96250000	96255000	5001	*	enh61860	intergenic	70.037	LOC100506136	218.625	TRUE	1103	9.58528	671.324	0.0254089	enh61860-LOC100506136
chr7	96265000	96270000	5001	*	chr7	96250000	96255000	5001	*	enh61861	genic	60.072	LOC100506136	218.625	TRUE	1103	61.7297	3708.22	0.140352	enh61861-LOC100506136
chr7	96290000	96295000	5001	*	chr7	96250000	96255000	5001	*	enh61862	promoter	62.8008	LOC100506136	218.625	TRUE	1103	21.2261	1333.02	0.0504533	enh61862-LOC100506136
chr7	96310000	96315000	5001	*	chr7	96250000	96255000	5001	*	enh61863	intergenic	67.3491	LOC100506136	218.625	TRUE	1103	17.5091	1179.23	0.0446324	enh61863-LOC100506136
chr7	96335000	96340000	5001	*	chr7	96250000	96255000	5001	*	enh61864	promoter	93.6543	LOC100506136	218.625	TRUE	1103	12.9059	1208.69	0.0457478	enh61864-LOC100506136
chr7	96465000	96470000	5001	*	chr7	96250000	96255000	5001	*	enh61865	intergenic	63.7355	LOC100506136	218.625	TRUE	1103	10.075	642.138	0.0243042	enh61865-LOC100506136
chr7	96655000	96660000	5001	*	chr7	96250000	96255000	5001	*	enh61868	intergenic	85.0531	LOC100506136	218.625	TRUE	1103	13.3642	1136.66	0.0430214	enh61868-LOC100506136
chr7	96665000	96670000	5001	*	chr7	96250000	96255000	5001	*	enh61869	intergenic	64.196	LOC100506136	218.625	TRUE	1103	9.62326	617.775	0.0233821	enh61869-LOC100506136
chr7	95950000	95955000	5001	*	chr7	96315000	96320000	5001	*	enh61857	promoter	111.862	SEM1	712.125	TRUE	1104	9.41177	1052.82	0.0241302	enh61857-SEM1
chr7	96265000	96270000	5001	*	chr7	96315000	96320000	5001	*	enh61861	genic	60.072	SEM1	712.125	TRUE	1104	14.8249	890.559	0.0204113	enh61861-SEM1
chr7	96290000	96295000	5001	*	chr7	96315000	96320000	5001	*	enh61862	promoter	62.8008	SEM1	712.125	TRUE	1104	27.812	1746.62	0.0400318	enh61862-SEM1
chr7	96310000	96315000	5001	*	chr7	96315000	96320000	5001	*	enh61863	intergenic	67.3491	SEM1	712.125	TRUE	1104	110.105	7415.46	0.16996	enh61863-SEM1
chr7	96335000	96340000	5001	*	chr7	96315000	96320000	5001	*	enh61864	promoter	93.6543	SEM1	712.125	TRUE	1104	51.8236	4853.5	0.111241	enh61864-SEM1
chr7	95950000	95955000	5001	*	chr7	96595000	96600000	5001	*	enh61857	promoter	111.862	DLX6-AS1	275.75	TRUE	1105	4.29269	480.188	0.0206551	enh61857-DLX6-AS1
chr7	96030000	96035000	5001	*	chr7	96595000	96600000	5001	*	enh61859	intergenic	62.158	DLX6-AS1	275.75	TRUE	1105	7.50567	466.537	0.0200679	enh61859-DLX6-AS1
chr7	96165000	96170000	5001	*	chr7	96595000	96600000	5001	*	enh61860	intergenic	70.037	DLX6-AS1	275.75	TRUE	1105	8.5015	595.419	0.0256118	enh61860-DLX6-AS1
chr7	96310000	96315000	5001	*	chr7	96595000	96600000	5001	*	enh61863	intergenic	67.3491	DLX6-AS1	275.75	TRUE	1105	7.76472	522.947	0.0224944	enh61863-DLX6-AS1
chr7	96465000	96470000	5001	*	chr7	96595000	96600000	5001	*	enh61865	intergenic	63.7355	DLX6-AS1	275.75	TRUE	1105	10.9216	696.096	0.0299423	enh61865-DLX6-AS1
chr7	96635000	96640000	5001	*	chr7	96595000	96600000	5001	*	enh61866	promoter	77.2756	DLX6-AS1	275.75	TRUE	1105	15.3333	1184.89	0.0509675	enh61866-DLX6-AS1
chr7	96645000	96650000	5001	*	chr7	96595000	96600000	5001	*	enh61867	intergenic	61.4762	DLX6-AS1	275.75	TRUE	1105	17.6494	1085.02	0.0466716	enh61867-DLX6-AS1
chr7	96655000	96660000	5001	*	chr7	96595000	96600000	5001	*	enh61868	intergenic	85.0531	DLX6-AS1	275.75	TRUE	1105	15.0139	1276.98	0.0549289	enh61868-DLX6-AS1
chr7	96665000	96670000	5001	*	chr7	96595000	96600000	5001	*	enh61869	intergenic	64.196	DLX6-AS1	275.75	TRUE	1105	7.75926	498.114	0.0214262	enh61869-DLX6-AS1
chr7	96690000	96695000	5001	*	chr7	96595000	96600000	5001	*	enh61870	intergenic	63.6795	DLX6-AS1	275.75	TRUE	1105	11.4035	726.17	0.0312359	enh61870-DLX6-AS1
chr7	96730000	96735000	5001	*	chr7	96595000	96600000	5001	*	enh61871	intergenic	66.0612	DLX6-AS1	275.75	TRUE	1105	12.076	797.756	0.0343152	enh61871-DLX6-AS1
chr7	96935000	96940000	5001	*	chr7	96595000	96600000	5001	*	enh61875	intergenic	66.3314	DLX6-AS1	275.75	TRUE	1105	8.86033	587.719	0.0252805	enh61875-DLX6-AS1
chr7	96635000	96640000	5001	*	chr7	96635000	96640000	5001	*	enh61866	promoter	77.2756	DLX6	129.375	TRUE	1106	395.526	30564.5	0.420353	enh61866-DLX6
chr7	96645000	96650000	5001	*	chr7	96635000	96640000	5001	*	enh61867	intergenic	61.4762	DLX6	129.375	TRUE	1106	95.0057	5840.59	0.0803256	enh61867-DLX6
chr7	96655000	96660000	5001	*	chr7	96635000	96640000	5001	*	enh61868	intergenic	85.0531	DLX6	129.375	TRUE	1106	42.1977	3589.04	0.0493601	enh61868-DLX6
chr7	96665000	96670000	5001	*	chr7	96635000	96640000	5001	*	enh61869	intergenic	64.196	DLX6	129.375	TRUE	1106	23.8778	1532.86	0.0210814	enh61869-DLX6
chr7	96635000	96640000	5001	*	chr7	96645000	96650000	5001	*	enh61866	promoter	77.2756	DLX5	29.125	TRUE	1107	95.0057	7341.62	0.105284	enh61866-DLX5
chr7	96645000	96650000	5001	*	chr7	96645000	96650000	5001	*	enh61867	intergenic	61.4762	DLX5	29.125	TRUE	1107	403.401	24799.6	0.355645	enh61867-DLX5
chr7	96655000	96660000	5001	*	chr7	96645000	96650000	5001	*	enh61868	intergenic	85.0531	DLX5	29.125	TRUE	1107	70.7128	6014.34	0.0862502	enh61868-DLX5
chr7	96665000	96670000	5001	*	chr7	96645000	96650000	5001	*	enh61869	intergenic	64.196	DLX5	29.125	TRUE	1107	30.633	1966.52	0.0282013	enh61869-DLX5
chr7	8480000	8485000	5001	*	chr7	9670000	9675000	5001	*	enh58459	genic	63.1297	PER4	15	TRUE	1108	6.41688	405.096	0.0263817	enh58459-PER4
chr7	8820000	8825000	5001	*	chr7	9670000	9675000	5001	*	enh58466	intergenic	64.3388	PER4	15	TRUE	1108	4.85924	312.638	0.0203604	enh58466-PER4
chr7	9065000	9070000	5001	*	chr7	9670000	9675000	5001	*	enh58467	intergenic	71.4378	PER4	15	TRUE	1108	8.43429	602.527	0.0392392	enh58467-PER4
chr7	9170000	9175000	5001	*	chr7	9670000	9675000	5001	*	enh58470	intergenic	68.0191	PER4	15	TRUE	1108	6.32239	430.044	0.0280064	enh58470-PER4
chr7	9525000	9530000	5001	*	chr7	9670000	9675000	5001	*	enh58472	intergenic	73.2061	PER4	15	TRUE	1108	7.77213	568.968	0.0370537	enh58472-PER4
chr7	9535000	9540000	5001	*	chr7	9670000	9675000	5001	*	enh58473	intergenic	66.8329	PER4	15	TRUE	1108	11.364	759.49	0.0494614	enh58473-PER4
chr7	9720000	9725000	5001	*	chr7	9670000	9675000	5001	*	enh58474	intergenic	57.8462	PER4	15	TRUE	1108	25.6632	1484.52	0.0966785	enh58474-PER4
chr7	10395000	10400000	5001	*	chr7	9670000	9675000	5001	*	enh58479	intergenic	68.0138	PER4	15	TRUE	1108	5.69281	387.189	0.0252155	enh58479-PER4
chr7	10475000	10480000	5001	*	chr7	9670000	9675000	5001	*	enh58481	intergenic	61.6374	PER4	15	TRUE	1108	8.24837	508.408	0.0331098	enh58481-PER4
chr7	96730000	96735000	5001	*	chr7	96745000	96750000	5001	*	enh61871	intergenic	66.0612	SDHAF3	705.625	TRUE	1109	36.1767	2389.87	0.0319525	enh61871-SDHAF3
chr7	96745000	96750000	5001	*	chr7	96745000	96750000	5001	*	enh61872	promoter	99.2801	SDHAF3	705.625	TRUE	1109	343.258	34078.7	0.455629	enh61872-SDHAF3
chr7	96730000	96735000	5001	*	chr7	97360000	97365000	5001	*	enh61871	intergenic	66.0612	TAC1	40.125	TRUE	1110	6.79759	449.057	0.021277	enh61871-TAC1
chr7	96745000	96750000	5001	*	chr7	97360000	97365000	5001	*	enh61872	promoter	99.2801	TAC1	40.125	TRUE	1110	6.7041	665.584	0.0315363	enh61872-TAC1
chr7	96810000	96815000	5001	*	chr7	97360000	97365000	5001	*	enh61874	intergenic	61.1635	TAC1	40.125	TRUE	1110	8.23851	503.896	0.0238753	enh61874-TAC1
chr7	97110000	97115000	5001	*	chr7	97360000	97365000	5001	*	enh61877	intergenic	64.0427	TAC1	40.125	TRUE	1110	11.6772	747.84	0.0354337	enh61877-TAC1
chr7	97235000	97240000	5001	*	chr7	97360000	97365000	5001	*	enh61878	intergenic	60.2182	TAC1	40.125	TRUE	1110	12.9838	781.86	0.0370456	enh61878-TAC1
chr7	97465000	97470000	5001	*	chr7	97360000	97365000	5001	*	enh61879	intergenic	63.4689	TAC1	40.125	TRUE	1110	15.1037	958.615	0.0454205	enh61879-TAC1
chr7	97475000	97480000	5001	*	chr7	97360000	97365000	5001	*	enh61880	intergenic	66.5681	TAC1	40.125	TRUE	1110	16.2124	1079.23	0.0511355	enh61880-TAC1
chr7	96745000	96750000	5001	*	chr7	97480000	97485000	5001	*	enh61872	promoter	99.2801	ASNS	524.125	TRUE	1111	18.7498	1861.48	0.0368449	enh61872-ASNS
chr7	97465000	97470000	5001	*	chr7	97480000	97485000	5001	*	enh61879	intergenic	63.4689	ASNS	524.125	TRUE	1111	36.9613	2345.89	0.046433	enh61879-ASNS
chr7	97475000	97480000	5001	*	chr7	97480000	97485000	5001	*	enh61880	intergenic	66.5681	ASNS	524.125	TRUE	1111	124.436	8283.46	0.163957	enh61880-ASNS
chr7	97500000	97505000	5001	*	chr7	97480000	97485000	5001	*	enh61881	promoter	92.9369	ASNS	524.125	TRUE	1111	44.1201	4100.38	0.0811602	enh61881-ASNS
chr7	97505000	97510000	5001	*	chr7	97480000	97485000	5001	*	enh61882	intergenic	59.6855	ASNS	524.125	TRUE	1111	36.1255	2156.17	0.0426778	enh61882-ASNS
chr7	97555000	97560000	5001	*	chr7	97480000	97485000	5001	*	enh61883	intergenic	77.2463	ASNS	524.125	TRUE	1111	17.2293	1330.9	0.0263429	enh61883-ASNS
chr7	97600000	97605000	5001	*	chr7	97480000	97485000	5001	*	enh61886	promoter	92.8048	ASNS	524.125	TRUE	1111	15.0285	1394.71	0.027606	enh61886-ASNS
chr7	97600000	97605000	5001	*	chr7	97480000	97485000	5001	*	enh61887	intergenic	74.941	ASNS	524.125	TRUE	1111	15.0285	1126.25	0.0222922	enh61887-ASNS
chr7	97640000	97645000	5001	*	chr7	97480000	97485000	5001	*	enh61888	intergenic	66.1404	ASNS	524.125	TRUE	1111	23.3119	1541.86	0.0305186	enh61888-ASNS
chr7	97645000	97650000	5001	*	chr7	97480000	97485000	5001	*	enh61889	intergenic	67.3966	ASNS	524.125	TRUE	1111	16.911	1139.74	0.0225593	enh61889-ASNS
chr7	97500000	97505000	5001	*	chr7	97595000	97600000	5001	*	enh61881	promoter	92.9369	MGC72080	561.5	TRUE	1112	18.1386	1685.74	0.0213478	enh61881-MGC72080
chr7	97555000	97560000	5001	*	chr7	97595000	97600000	5001	*	enh61883	intergenic	77.2463	MGC72080	561.5	TRUE	1112	25.6675	1982.72	0.0251086	enh61883-MGC72080
chr7	97565000	97570000	5001	*	chr7	97595000	97600000	5001	*	enh61884	intergenic	60.1381	MGC72080	561.5	TRUE	1112	36.5143	2195.9	0.0278083	enh61884-MGC72080
chr7	97585000	97590000	5001	*	chr7	97595000	97600000	5001	*	enh61885	intergenic	60.7325	MGC72080	561.5	TRUE	1112	96.9893	5890.41	0.0745945	enh61885-MGC72080
chr7	97600000	97605000	5001	*	chr7	97595000	97600000	5001	*	enh61886	promoter	92.8048	MGC72080	561.5	TRUE	1112	185.046	17173.2	0.217476	enh61886-MGC72080
chr7	97600000	97605000	5001	*	chr7	97595000	97600000	5001	*	enh61887	intergenic	74.941	MGC72080	561.5	TRUE	1112	185.046	13867.5	0.175615	enh61887-MGC72080
chr7	97640000	97645000	5001	*	chr7	97595000	97600000	5001	*	enh61888	intergenic	66.1404	MGC72080	561.5	TRUE	1112	31.1823	2062.41	0.0261178	enh61888-MGC72080
chr7	97500000	97505000	5001	*	chr7	97610000	97615000	5001	*	enh61881	promoter	92.9369	OCM2	30.375	TRUE	1113	15.3627	1427.76	0.0226208	enh61881-OCM2
chr7	97555000	97560000	5001	*	chr7	97610000	97615000	5001	*	enh61883	intergenic	77.2463	OCM2	30.375	TRUE	1113	21.182	1636.23	0.0259238	enh61883-OCM2
chr7	97585000	97590000	5001	*	chr7	97610000	97615000	5001	*	enh61885	intergenic	60.7325	OCM2	30.375	TRUE	1113	33.0777	2008.89	0.0318281	enh61885-OCM2
chr7	97600000	97605000	5001	*	chr7	97610000	97615000	5001	*	enh61886	promoter	92.8048	OCM2	30.375	TRUE	1113	91.8411	8523.29	0.13504	enh61886-OCM2
chr7	97600000	97605000	5001	*	chr7	97610000	97615000	5001	*	enh61887	intergenic	74.941	OCM2	30.375	TRUE	1113	91.8411	6882.67	0.109046	enh61887-OCM2
chr7	97640000	97645000	5001	*	chr7	97610000	97615000	5001	*	enh61888	intergenic	66.1404	OCM2	30.375	TRUE	1113	25.0897	1659.44	0.0262915	enh61888-OCM2
chr7	97645000	97650000	5001	*	chr7	97610000	97615000	5001	*	enh61889	intergenic	67.3966	OCM2	30.375	TRUE	1113	25.2008	1698.45	0.0269096	enh61889-OCM2
chr7	97735000	97740000	5001	*	chr7	97735000	97740000	5001	*	enh61892	promoter	90.3951	LMTK2	1522.38	TRUE	1114	391.244	35366.6	0.31062	enh61892-LMTK2
chr7	97755000	97760000	5001	*	chr7	97735000	97740000	5001	*	enh61893	genic	60.2321	LMTK2	1522.38	TRUE	1114	76.2197	4590.87	0.0403211	enh61893-LMTK2
chr7	97760000	97765000	5001	*	chr7	97735000	97740000	5001	*	enh61894	genic	81.4816	LMTK2	1522.38	TRUE	1114	60.3347	4916.16	0.0431781	enh61894-LMTK2
chr7	97760000	97765000	5001	*	chr7	97735000	97740000	5001	*	enh61895	genic	75.839	LMTK2	1522.38	TRUE	1114	60.3347	4575.72	0.040188	enh61895-LMTK2
chr7	97765000	97770000	5001	*	chr7	97735000	97740000	5001	*	enh61896	genic	78.1035	LMTK2	1522.38	TRUE	1114	49.1894	3841.87	0.0337427	enh61896-LMTK2
chr7	97790000	97795000	5001	*	chr7	97735000	97740000	5001	*	enh61897	genic	66.0539	LMTK2	1522.38	TRUE	1114	43.7735	2891.41	0.0253949	enh61897-LMTK2
chr7	97810000	97815000	5001	*	chr7	97840000	97845000	5001	*	enh61899	genic	75.8415	BHLHA15	19.625	TRUE	1115	49.64	3764.77	0.0358221	enh61899-BHLHA15
chr7	97815000	97820000	5001	*	chr7	97840000	97845000	5001	*	enh61900	genic	81.4142	BHLHA15	19.625	TRUE	1115	51.6568	4205.6	0.0400166	enh61900-BHLHA15
chr7	97830000	97835000	5001	*	chr7	97840000	97845000	5001	*	enh61901	genic	81.5079	BHLHA15	19.625	TRUE	1115	121.2	9878.75	0.0939972	enh61901-BHLHA15
chr7	97845000	97850000	5001	*	chr7	97840000	97845000	5001	*	enh61902	genic	75.3643	BHLHA15	19.625	TRUE	1115	232.021	17486.1	0.166382	enh61902-BHLHA15
chr7	97870000	97875000	5001	*	chr7	97840000	97845000	5001	*	enh61903	genic	65.1876	BHLHA15	19.625	TRUE	1115	62.0297	4043.57	0.0384749	enh61903-BHLHA15
chr7	97875000	97880000	5001	*	chr7	97840000	97845000	5001	*	enh61904	genic	74.7855	BHLHA15	19.625	TRUE	1115	46.8805	3505.98	0.0333597	enh61904-BHLHA15
chr7	97875000	97880000	5001	*	chr7	97840000	97845000	5001	*	enh61905	genic	74.4068	BHLHA15	19.625	TRUE	1115	46.8805	3488.23	0.0331908	enh61905-BHLHA15
chr7	97880000	97885000	5001	*	chr7	97840000	97845000	5001	*	enh61906	promoter	98.7254	BHLHA15	19.625	TRUE	1115	33.6692	3324.01	0.0316282	enh61906-BHLHA15
chr7	97810000	97815000	5001	*	chr7	97840000	97845000	5001	*	enh61899	genic	75.8415	TECPR1	1057.5	TRUE	1116	49.64	3764.77	0.0358221	enh61899-TECPR1
chr7	97815000	97820000	5001	*	chr7	97840000	97845000	5001	*	enh61900	genic	81.4142	TECPR1	1057.5	TRUE	1116	51.6568	4205.6	0.0400166	enh61900-TECPR1
chr7	97830000	97835000	5001	*	chr7	97840000	97845000	5001	*	enh61901	genic	81.5079	TECPR1	1057.5	TRUE	1116	121.2	9878.75	0.0939972	enh61901-TECPR1
chr7	97845000	97850000	5001	*	chr7	97840000	97845000	5001	*	enh61902	genic	75.3643	TECPR1	1057.5	TRUE	1116	232.021	17486.1	0.166382	enh61902-TECPR1
chr7	97870000	97875000	5001	*	chr7	97840000	97845000	5001	*	enh61903	genic	65.1876	TECPR1	1057.5	TRUE	1116	62.0297	4043.57	0.0384749	enh61903-TECPR1
chr7	97875000	97880000	5001	*	chr7	97840000	97845000	5001	*	enh61904	genic	74.7855	TECPR1	1057.5	TRUE	1116	46.8805	3505.98	0.0333597	enh61904-TECPR1
chr7	97875000	97880000	5001	*	chr7	97840000	97845000	5001	*	enh61905	genic	74.4068	TECPR1	1057.5	TRUE	1116	46.8805	3488.23	0.0331908	enh61905-TECPR1
chr7	97880000	97885000	5001	*	chr7	97840000	97845000	5001	*	enh61906	promoter	98.7254	TECPR1	1057.5	TRUE	1116	33.6692	3324.01	0.0316282	enh61906-TECPR1
chr7	97895000	97900000	5001	*	chr7	97910000	97915000	5001	*	enh61908	intergenic	65.3644	BRI3	3575.5	TRUE	1117	95.865	6266.15	0.020468	enh61908-BRI3
chr7	97905000	97910000	5001	*	chr7	97910000	97915000	5001	*	enh61910	intergenic	75.4296	BRI3	3575.5	TRUE	1117	225.617	17018.2	0.0555888	enh61910-BRI3
chr7	97910000	97915000	5001	*	chr7	97910000	97915000	5001	*	enh61911	promoter	112.659	BRI3	3575.5	TRUE	1117	518.495	58413.2	0.190803	enh61911-BRI3
chr7	97910000	97915000	5001	*	chr7	97910000	97915000	5001	*	enh61912	genic	101.165	BRI3	3575.5	TRUE	1117	518.495	52453.6	0.171336	enh61912-BRI3
chr7	97910000	97915000	5001	*	chr7	97910000	97915000	5001	*	enh61913	genic	110.865	BRI3	3575.5	TRUE	1117	518.495	57483.1	0.187765	enh61913-BRI3
chr7	97915000	97920000	5001	*	chr7	97910000	97915000	5001	*	enh61914	genic	94.4136	BRI3	3575.5	TRUE	1117	157.513	14871.4	0.0485765	enh61914-BRI3
chr7	97915000	97920000	5001	*	chr7	97910000	97915000	5001	*	enh61915	genic	82.2884	BRI3	3575.5	TRUE	1117	157.513	12961.5	0.042338	enh61915-BRI3
chr7	97905000	97910000	5001	*	chr7	97920000	97925000	5001	*	enh61910	intergenic	75.4296	BAIAP2L1	1167.25	TRUE	1118	63.6385	4800.23	0.0252654	enh61910-BAIAP2L1
chr7	97910000	97915000	5001	*	chr7	97920000	97925000	5001	*	enh61911	promoter	112.659	BAIAP2L1	1167.25	TRUE	1118	63.9615	7205.85	0.0379271	enh61911-BAIAP2L1
chr7	97910000	97915000	5001	*	chr7	97920000	97925000	5001	*	enh61912	genic	101.165	BAIAP2L1	1167.25	TRUE	1118	63.9615	6470.68	0.0340576	enh61912-BAIAP2L1
chr7	97910000	97915000	5001	*	chr7	97920000	97925000	5001	*	enh61913	genic	110.865	BAIAP2L1	1167.25	TRUE	1118	63.9615	7091.11	0.0373232	enh61913-BAIAP2L1
chr7	97915000	97920000	5001	*	chr7	97920000	97925000	5001	*	enh61914	genic	94.4136	BAIAP2L1	1167.25	TRUE	1118	210.476	19871.8	0.104593	enh61914-BAIAP2L1
chr7	97915000	97920000	5001	*	chr7	97920000	97925000	5001	*	enh61915	genic	82.2884	BAIAP2L1	1167.25	TRUE	1118	210.476	17319.7	0.0911603	enh61915-BAIAP2L1
chr7	97920000	97925000	5001	*	chr7	97920000	97925000	5001	*	enh61916	genic	71.3878	BAIAP2L1	1167.25	TRUE	1118	658.544	47012	0.247442	enh61916-BAIAP2L1
chr7	97925000	97930000	5001	*	chr7	97920000	97925000	5001	*	enh61917	genic	62.1545	BAIAP2L1	1167.25	TRUE	1118	222.103	13804.7	0.0726593	enh61917-BAIAP2L1
chr7	98245000	98250000	5001	*	chr7	98245000	98250000	5001	*	enh61931	promoter	75.0051	NPTX2	300.75	TRUE	1119	602.942	45223.7	0.287283	enh61931-NPTX2
chr7	98245000	98250000	5001	*	chr7	98245000	98250000	5001	*	enh61932	genic	76.0872	NPTX2	300.75	TRUE	1119	602.942	45876.2	0.291428	enh61932-NPTX2
chr7	98255000	98260000	5001	*	chr7	98245000	98250000	5001	*	enh61933	genic	68.4225	NPTX2	300.75	TRUE	1119	95.0835	6505.86	0.0413284	enh61933-NPTX2
chr7	98265000	98270000	5001	*	chr7	98245000	98250000	5001	*	enh61934	intergenic	61.4878	NPTX2	300.75	TRUE	1119	57.6211	3542.99	0.0225068	enh61934-NPTX2
chr7	98270000	98275000	5001	*	chr7	98245000	98250000	5001	*	enh61935	intergenic	85.0741	NPTX2	300.75	TRUE	1119	56.4904	4805.87	0.0305293	enh61935-NPTX2
chr7	98050000	98055000	5001	*	chr7	98440000	98445000	5001	*	enh61925	intergenic	63.2829	TMEM130	261.625	TRUE	1120	37.5169	2374.18	0.0220374	enh61925-TMEM130
chr7	98375000	98380000	5001	*	chr7	98440000	98445000	5001	*	enh61939	intergenic	60.4547	TMEM130	261.625	TRUE	1120	40.3661	2440.32	0.0226513	enh61939-TMEM130
chr7	98380000	98385000	5001	*	chr7	98440000	98445000	5001	*	enh61940	intergenic	60.7554	TMEM130	261.625	TRUE	1120	35.5436	2159.47	0.0200444	enh61940-TMEM130
chr7	98380000	98385000	5001	*	chr7	98440000	98445000	5001	*	enh61941	intergenic	67.8305	TMEM130	261.625	TRUE	1120	35.5436	2410.94	0.0223786	enh61941-TMEM130
chr7	98390000	98395000	5001	*	chr7	98440000	98445000	5001	*	enh61943	intergenic	63.2829	TMEM130	261.625	TRUE	1120	41.3907	2619.33	0.0243129	enh61943-TMEM130
chr7	98395000	98400000	5001	*	chr7	98440000	98445000	5001	*	enh61944	intergenic	86.9315	TMEM130	261.625	TRUE	1120	27.014	2348.36	0.0217977	enh61944-TMEM130
chr7	98435000	98440000	5001	*	chr7	98440000	98445000	5001	*	enh61945	intergenic	68.9054	TMEM130	261.625	TRUE	1120	180.661	12448.5	0.115549	enh61945-TMEM130
chr7	98450000	98455000	5001	*	chr7	98440000	98445000	5001	*	enh61946	genic	59.9578	TMEM130	261.625	TRUE	1120	124.193	7446.36	0.0691179	enh61946-TMEM130
chr7	98455000	98460000	5001	*	chr7	98440000	98445000	5001	*	enh61947	genic	64.5519	TMEM130	261.625	TRUE	1120	78.8002	5086.7	0.0472153	enh61947-TMEM130
chr7	98460000	98465000	5001	*	chr7	98440000	98445000	5001	*	enh61948	genic	64.6125	TMEM130	261.625	TRUE	1120	59.3557	3835.12	0.035598	enh61948-TMEM130
chr7	98465000	98470000	5001	*	chr7	98440000	98445000	5001	*	enh61949	promoter	72.8495	TMEM130	261.625	TRUE	1120	40.1274	2923.26	0.027134	enh61949-TMEM130
chr7	98470000	98475000	5001	*	chr7	98440000	98445000	5001	*	enh61950	intergenic	68.0073	TMEM130	261.625	TRUE	1120	41.4502	2818.91	0.0261655	enh61950-TMEM130
chr7	98475000	98480000	5001	*	chr7	98440000	98445000	5001	*	enh61951	promoter	115.037	TMEM130	261.625	TRUE	1120	22.2443	2558.92	0.0237521	enh61951-TMEM130
chr7	98460000	98465000	5001	*	chr7	98475000	98480000	5001	*	enh61948	genic	64.6125	TRRAP	3028.62	TRUE	1121	63.9575	4132.46	0.0273425	enh61948-TRRAP
chr7	98465000	98470000	5001	*	chr7	98475000	98480000	5001	*	enh61949	promoter	72.8495	TRRAP	3028.62	TRUE	1121	106.589	7764.98	0.0513773	enh61949-TRRAP
chr7	98470000	98475000	5001	*	chr7	98475000	98480000	5001	*	enh61950	intergenic	68.0073	TRRAP	3028.62	TRUE	1121	207.526	14113.3	0.093381	enh61950-TRRAP
chr7	98475000	98480000	5001	*	chr7	98475000	98480000	5001	*	enh61951	promoter	115.037	TRRAP	3028.62	TRUE	1121	551.009	63386.4	0.419399	enh61951-TRRAP
chr7	98600000	98605000	5001	*	chr7	98610000	98615000	5001	*	enh61952	genic	75.6459	LOC101927550	397.875	TRUE	1122	114.832	8686.56	0.0868269	enh61952-LOC101927550
chr7	98615000	98620000	5001	*	chr7	98610000	98615000	5001	*	enh61953	genic	64.3632	LOC101927550	397.875	TRUE	1122	270.452	17407.1	0.173994	enh61953-LOC101927550
chr7	98625000	98630000	5001	*	chr7	98610000	98615000	5001	*	enh61954	genic	66.2592	LOC101927550	397.875	TRUE	1122	92.4747	6127.3	0.0612457	enh61954-LOC101927550
chr7	98635000	98640000	5001	*	chr7	98610000	98615000	5001	*	enh61955	genic	68.806	LOC101927550	397.875	TRUE	1122	48.9483	3367.94	0.0336644	enh61955-LOC101927550
chr7	98900000	98905000	5001	*	chr7	98610000	98615000	5001	*	enh61977	intergenic	63.6997	LOC101927550	397.875	TRUE	1122	31.4535	2003.58	0.0200269	enh61977-LOC101927550
chr7	98910000	98915000	5001	*	chr7	98610000	98615000	5001	*	enh61978	intergenic	66.413	LOC101927550	397.875	TRUE	1122	32.1257	2133.56	0.0213261	enh61978-LOC101927550
chr7	98920000	98925000	5001	*	chr7	98610000	98615000	5001	*	enh61979	promoter	107.154	LOC101927550	397.875	TRUE	1122	22.127	2371.01	0.0236995	enh61979-LOC101927550
chr7	98925000	98930000	5001	*	chr7	98610000	98615000	5001	*	enh61980	genic	85.4172	LOC101927550	397.875	TRUE	1122	26.8844	2296.39	0.0229537	enh61980-LOC101927550
chr7	98600000	98605000	5001	*	chr7	98625000	98630000	5001	*	enh61952	genic	75.6459	SMURF1	3399.25	TRUE	1123	55.0476	4164.13	0.0318887	enh61952-SMURF1
chr7	98615000	98620000	5001	*	chr7	98625000	98630000	5001	*	enh61953	genic	64.3632	SMURF1	3399.25	TRUE	1123	139.817	8999.08	0.0689145	enh61953-SMURF1
chr7	98625000	98630000	5001	*	chr7	98625000	98630000	5001	*	enh61954	genic	66.2592	SMURF1	3399.25	TRUE	1123	557.336	36928.7	0.282798	enh61954-SMURF1
chr7	98635000	98640000	5001	*	chr7	98625000	98630000	5001	*	enh61955	genic	68.806	SMURF1	3399.25	TRUE	1123	104.718	7205.22	0.0551772	enh61955-SMURF1
chr7	98845000	98850000	5001	*	chr7	98625000	98630000	5001	*	enh61973	intergenic	97.2678	SMURF1	3399.25	TRUE	1123	30.1812	2935.66	0.0224811	enh61973-SMURF1
chr7	98900000	98905000	5001	*	chr7	98625000	98630000	5001	*	enh61977	intergenic	63.6997	SMURF1	3399.25	TRUE	1123	41.2331	2626.54	0.0201139	enh61977-SMURF1
chr7	98910000	98915000	5001	*	chr7	98625000	98630000	5001	*	enh61978	intergenic	66.413	SMURF1	3399.25	TRUE	1123	47.1673	3132.52	0.0239887	enh61978-SMURF1
chr7	98920000	98925000	5001	*	chr7	98625000	98630000	5001	*	enh61979	promoter	107.154	SMURF1	3399.25	TRUE	1123	32.9594	3531.75	0.0270459	enh61979-SMURF1
chr7	98675000	98680000	5001	*	chr7	98770000	98775000	5001	*	enh61957	genic	76.8739	KPNA7	260.5	TRUE	1124	24.7975	1906.28	0.0227005	enh61957-KPNA7
chr7	98715000	98720000	5001	*	chr7	98770000	98775000	5001	*	enh61962	genic	72.272	KPNA7	260.5	TRUE	1124	24.1912	1748.34	0.0208197	enh61962-KPNA7
chr7	98715000	98720000	5001	*	chr7	98770000	98775000	5001	*	enh61963	genic	84.0729	KPNA7	260.5	TRUE	1124	24.1912	2033.82	0.0242193	enh61963-KPNA7
chr7	98720000	98725000	5001	*	chr7	98770000	98775000	5001	*	enh61964	genic	70.8823	KPNA7	260.5	TRUE	1124	24.2388	1718.1	0.0204596	enh61964-KPNA7
chr7	98740000	98745000	5001	*	chr7	98770000	98775000	5001	*	enh61965	promoter	121.545	KPNA7	260.5	TRUE	1124	42.5258	5168.79	0.0615514	enh61965-KPNA7
chr7	98750000	98755000	5001	*	chr7	98770000	98775000	5001	*	enh61966	intergenic	79.4255	KPNA7	260.5	TRUE	1124	70.2147	5576.84	0.0664105	enh61966-KPNA7
chr7	98795000	98800000	5001	*	chr7	98770000	98775000	5001	*	enh61967	genic	62.2489	KPNA7	260.5	TRUE	1124	62.03	3861.3	0.0459814	enh61967-KPNA7
chr7	98805000	98810000	5001	*	chr7	98770000	98775000	5001	*	enh61968	promoter	63.3152	KPNA7	260.5	TRUE	1124	55.7726	3531.25	0.0420511	enh61968-KPNA7
chr7	98805000	98810000	5001	*	chr7	98770000	98775000	5001	*	enh61969	intergenic	67.5101	KPNA7	260.5	TRUE	1124	55.7726	3765.22	0.0448373	enh61969-KPNA7
chr7	98815000	98820000	5001	*	chr7	98770000	98775000	5001	*	enh61970	intergenic	60.5553	KPNA7	260.5	TRUE	1124	38.3698	2323.5	0.0276688	enh61970-KPNA7
chr7	98820000	98825000	5001	*	chr7	98770000	98775000	5001	*	enh61971	intergenic	63.7835	KPNA7	260.5	TRUE	1124	39.8205	2539.89	0.0302457	enh61971-KPNA7
chr7	98830000	98835000	5001	*	chr7	98770000	98775000	5001	*	enh61972	intergenic	58.9739	KPNA7	260.5	TRUE	1124	35.1888	2075.22	0.0247123	enh61972-KPNA7
chr7	98845000	98850000	5001	*	chr7	98770000	98775000	5001	*	enh61973	intergenic	97.2678	KPNA7	260.5	TRUE	1124	21.6365	2104.54	0.0250614	enh61973-KPNA7
chr7	98870000	98875000	5001	*	chr7	98770000	98775000	5001	*	enh61976	promoter	77.5065	KPNA7	260.5	TRUE	1124	23.3426	1809.2	0.0215445	enh61976-KPNA7
chr7	98740000	98745000	5001	*	chr7	98870000	98875000	5001	*	enh61965	promoter	121.545	MYH16	269.25	TRUE	1125	30.0938	3657.75	0.0248013	enh61965-MYH16
chr7	98845000	98850000	5001	*	chr7	98870000	98875000	5001	*	enh61973	intergenic	97.2678	MYH16	269.25	TRUE	1125	49.7965	4843.6	0.032842	enh61973-MYH16
chr7	98850000	98855000	5001	*	chr7	98870000	98875000	5001	*	enh61974	intergenic	63.362	MYH16	269.25	TRUE	1125	83.9197	5317.32	0.036054	enh61974-MYH16
chr7	98865000	98870000	5001	*	chr7	98870000	98875000	5001	*	enh61975	intergenic	64.8501	MYH16	269.25	TRUE	1125	261.785	16976.8	0.115111	enh61975-MYH16
chr7	98870000	98875000	5001	*	chr7	98870000	98875000	5001	*	enh61976	promoter	77.5065	MYH16	269.25	TRUE	1125	642.661	49810.4	0.337739	enh61976-MYH16
chr7	98900000	98905000	5001	*	chr7	98870000	98875000	5001	*	enh61977	intergenic	63.6997	MYH16	269.25	TRUE	1125	60.1349	3830.58	0.0259732	enh61977-MYH16
chr7	98910000	98915000	5001	*	chr7	98920000	98925000	5001	*	enh61978	intergenic	66.413	ARPC1A	1793.12	TRUE	1126	108.255	7189.56	0.0461496	enh61978-ARPC1A
chr7	98920000	98925000	5001	*	chr7	98920000	98925000	5001	*	enh61979	promoter	107.154	ARPC1A	1793.12	TRUE	1126	401.039	42973.1	0.275843	enh61979-ARPC1A
chr7	98925000	98930000	5001	*	chr7	98920000	98925000	5001	*	enh61980	genic	85.4172	ARPC1A	1793.12	TRUE	1126	213.444	18231.8	0.117029	enh61980-ARPC1A
chr7	98970000	98975000	5001	*	chr7	98920000	98925000	5001	*	enh61982	promoter	123.875	ARPC1A	1793.12	TRUE	1126	28.859	3574.92	0.0229473	enh61982-ARPC1A
chr7	98960000	98965000	5001	*	chr7	98970000	98975000	5001	*	enh61981	genic	64.5587	ARPC1B	3713.38	TRUE	1127	139.353	8996.44	0.0456294	enh61981-ARPC1B
chr7	98970000	98975000	5001	*	chr7	98970000	98975000	5001	*	enh61982	promoter	123.875	ARPC1B	3713.38	TRUE	1127	479.771	59431.8	0.301434	enh61982-ARPC1B
chr7	98975000	98980000	5001	*	chr7	98970000	98975000	5001	*	enh61983	genic	128.892	ARPC1B	3713.38	TRUE	1127	251.038	32356.8	0.164111	enh61983-ARPC1B
chr7	98980000	98985000	5001	*	chr7	98970000	98975000	5001	*	enh61984	genic	70.8961	ARPC1B	3713.38	TRUE	1127	124.114	8799.22	0.0446291	enh61984-ARPC1B
chr7	98995000	99000000	5001	*	chr7	98970000	98975000	5001	*	enh61985	genic	68.2642	ARPC1B	3713.38	TRUE	1127	67.8304	4630.39	0.0234851	enh61985-ARPC1B
chr7	98995000	99000000	5001	*	chr7	98970000	98975000	5001	*	enh61986	genic	74.6955	ARPC1B	3713.38	TRUE	1127	67.8304	5066.63	0.0256976	enh61986-ARPC1B
chr7	99005000	99010000	5001	*	chr7	98970000	98975000	5001	*	enh61987	promoter	118.599	ARPC1B	3713.38	TRUE	1127	65.3296	7748.01	0.0392975	enh61987-ARPC1B
chr7	98960000	98965000	5001	*	chr7	98990000	98995000	5001	*	enh61981	genic	64.5587	PDAP1	1770.5	TRUE	1128	64.9989	4196.24	0.0254161	enh61981-PDAP1
chr7	98970000	98975000	5001	*	chr7	98990000	98995000	5001	*	enh61982	promoter	123.875	PDAP1	1770.5	TRUE	1128	81.9281	10148.9	0.0614704	enh61982-PDAP1
chr7	98975000	98980000	5001	*	chr7	98990000	98995000	5001	*	enh61983	genic	128.892	PDAP1	1770.5	TRUE	1128	120.147	15485.9	0.0937963	enh61983-PDAP1
chr7	98980000	98985000	5001	*	chr7	98990000	98995000	5001	*	enh61984	genic	70.8961	PDAP1	1770.5	TRUE	1128	170.926	12118	0.0733972	enh61984-PDAP1
chr7	98995000	99000000	5001	*	chr7	98990000	98995000	5001	*	enh61985	genic	68.2642	PDAP1	1770.5	TRUE	1128	298.678	20389	0.123493	enh61985-PDAP1
chr7	98995000	99000000	5001	*	chr7	98990000	98995000	5001	*	enh61986	genic	74.6955	PDAP1	1770.5	TRUE	1128	298.678	22309.9	0.135128	enh61986-PDAP1
chr7	99005000	99010000	5001	*	chr7	98990000	98995000	5001	*	enh61987	promoter	118.599	PDAP1	1770.5	TRUE	1128	97.9834	11620.7	0.0703852	enh61987-PDAP1
chr7	99010000	99015000	5001	*	chr7	98990000	98995000	5001	*	enh61988	genic	69.6044	PDAP1	1770.5	TRUE	1128	63.2209	4400.46	0.026653	enh61988-PDAP1
chr7	99035000	99040000	5001	*	chr7	98990000	98995000	5001	*	enh61989	promoter	110.232	PDAP1	1770.5	TRUE	1128	33.4702	3689.49	0.0223468	enh61989-PDAP1
chr7	98970000	98975000	5001	*	chr7	99005000	99010000	5001	*	enh61982	promoter	123.875	BUD31	1217.38	TRUE	1129	65.3296	8092.71	0.042151	enh61982-BUD31
chr7	98975000	98980000	5001	*	chr7	99005000	99010000	5001	*	enh61983	genic	128.892	BUD31	1217.38	TRUE	1129	62.924	8110.38	0.042243	enh61983-BUD31
chr7	98980000	98985000	5001	*	chr7	99005000	99010000	5001	*	enh61984	genic	70.8961	BUD31	1217.38	TRUE	1129	69.8221	4950.11	0.0257827	enh61984-BUD31
chr7	98995000	99000000	5001	*	chr7	99005000	99010000	5001	*	enh61985	genic	68.2642	BUD31	1217.38	TRUE	1129	134.811	9202.75	0.0479326	enh61985-BUD31
chr7	98995000	99000000	5001	*	chr7	99005000	99010000	5001	*	enh61986	genic	74.6955	BUD31	1217.38	TRUE	1129	134.811	10069.8	0.0524484	enh61986-BUD31
chr7	99005000	99010000	5001	*	chr7	99005000	99010000	5001	*	enh61987	promoter	118.599	BUD31	1217.38	TRUE	1129	497.223	58970.1	0.307146	enh61987-BUD31
chr7	99010000	99015000	5001	*	chr7	99005000	99010000	5001	*	enh61988	genic	69.6044	BUD31	1217.38	TRUE	1129	239.456	16667.2	0.0868111	enh61988-BUD31
chr7	99035000	99040000	5001	*	chr7	99005000	99010000	5001	*	enh61989	promoter	110.232	BUD31	1217.38	TRUE	1129	71.6296	7895.89	0.0411258	enh61989-BUD31
chr7	98970000	98975000	5001	*	chr7	99010000	99015000	5001	*	enh61982	promoter	123.875	PTCD1	1150.75	TRUE	1130	46.5767	5769.7	0.03393	enh61982-PTCD1
chr7	98975000	98980000	5001	*	chr7	99010000	99015000	5001	*	enh61983	genic	128.892	PTCD1	1150.75	TRUE	1130	45.2625	5833.96	0.034308	enh61983-PTCD1
chr7	98980000	98985000	5001	*	chr7	99010000	99015000	5001	*	enh61984	genic	70.8961	PTCD1	1150.75	TRUE	1130	50.6345	3589.78	0.0211106	enh61984-PTCD1
chr7	98995000	99000000	5001	*	chr7	99010000	99015000	5001	*	enh61985	genic	68.2642	PTCD1	1150.75	TRUE	1130	81.2441	5546.06	0.0326149	enh61985-PTCD1
chr7	98995000	99000000	5001	*	chr7	99010000	99015000	5001	*	enh61986	genic	74.6955	PTCD1	1150.75	TRUE	1130	81.2441	6068.56	0.0356876	enh61986-PTCD1
chr7	99005000	99010000	5001	*	chr7	99010000	99015000	5001	*	enh61987	promoter	118.599	PTCD1	1150.75	TRUE	1130	239.456	28399.2	0.167008	enh61987-PTCD1
chr7	99010000	99015000	5001	*	chr7	99010000	99015000	5001	*	enh61988	genic	69.6044	PTCD1	1150.75	TRUE	1130	555	38630.4	0.227175	enh61988-PTCD1
chr7	99035000	99040000	5001	*	chr7	99010000	99015000	5001	*	enh61989	promoter	110.232	PTCD1	1150.75	TRUE	1130	66.0706	7283.12	0.0428301	enh61989-PTCD1
chr7	98970000	98975000	5001	*	chr7	99010000	99015000	5001	*	enh61982	promoter	123.875	ATP5J2-PTCD1	2725.88	TRUE	1131	46.5767	5769.7	0.03393	enh61982-ATP5J2-PTCD1
chr7	98975000	98980000	5001	*	chr7	99010000	99015000	5001	*	enh61983	genic	128.892	ATP5J2-PTCD1	2725.88	TRUE	1131	45.2625	5833.96	0.034308	enh61983-ATP5J2-PTCD1
chr7	98980000	98985000	5001	*	chr7	99010000	99015000	5001	*	enh61984	genic	70.8961	ATP5J2-PTCD1	2725.88	TRUE	1131	50.6345	3589.78	0.0211106	enh61984-ATP5J2-PTCD1
chr7	98995000	99000000	5001	*	chr7	99010000	99015000	5001	*	enh61985	genic	68.2642	ATP5J2-PTCD1	2725.88	TRUE	1131	81.2441	5546.06	0.0326149	enh61985-ATP5J2-PTCD1
chr7	98995000	99000000	5001	*	chr7	99010000	99015000	5001	*	enh61986	genic	74.6955	ATP5J2-PTCD1	2725.88	TRUE	1131	81.2441	6068.56	0.0356876	enh61986-ATP5J2-PTCD1
chr7	99005000	99010000	5001	*	chr7	99010000	99015000	5001	*	enh61987	promoter	118.599	ATP5J2-PTCD1	2725.88	TRUE	1131	239.456	28399.2	0.167008	enh61987-ATP5J2-PTCD1
chr7	99010000	99015000	5001	*	chr7	99010000	99015000	5001	*	enh61988	genic	69.6044	ATP5J2-PTCD1	2725.88	TRUE	1131	555	38630.4	0.227175	enh61988-ATP5J2-PTCD1
chr7	99035000	99040000	5001	*	chr7	99010000	99015000	5001	*	enh61989	promoter	110.232	ATP5J2-PTCD1	2725.88	TRUE	1131	66.0706	7283.12	0.0428301	enh61989-ATP5J2-PTCD1
chr7	98975000	98980000	5001	*	chr7	99035000	99040000	5001	*	enh61983	genic	128.892	CPSF4	1371.25	TRUE	1132	28.7934	3711.23	0.0220258	enh61983-CPSF4
chr7	99005000	99010000	5001	*	chr7	99035000	99040000	5001	*	enh61987	promoter	118.599	CPSF4	1371.25	TRUE	1132	71.6296	8495.19	0.0504181	enh61987-CPSF4
chr7	99010000	99015000	5001	*	chr7	99035000	99040000	5001	*	enh61988	genic	69.6044	CPSF4	1371.25	TRUE	1132	66.0706	4598.81	0.0272935	enh61988-CPSF4
chr7	99035000	99040000	5001	*	chr7	99035000	99040000	5001	*	enh61989	promoter	110.232	CPSF4	1371.25	TRUE	1132	481.104	53033.2	0.314746	enh61989-CPSF4
chr7	99045000	99050000	5001	*	chr7	99035000	99040000	5001	*	enh61990	genic	66.4066	CPSF4	1371.25	TRUE	1132	163.193	10837.1	0.0643171	enh61990-CPSF4
chr7	99055000	99060000	5001	*	chr7	99035000	99040000	5001	*	enh61991	genic	62.8611	CPSF4	1371.25	TRUE	1132	75.7188	4759.77	0.0282487	enh61991-CPSF4
chr7	99060000	99065000	5001	*	chr7	99035000	99040000	5001	*	enh61992	promoter	109.193	CPSF4	1371.25	TRUE	1132	69.4862	7587.4	0.0450304	enh61992-CPSF4
chr7	99070000	99075000	5001	*	chr7	99035000	99040000	5001	*	enh61993	promoter	124.945	CPSF4	1371.25	TRUE	1132	33.5957	4197.61	0.0249124	enh61993-CPSF4
chr7	99095000	99100000	5001	*	chr7	99035000	99040000	5001	*	enh61996	promoter	116.407	CPSF4	1371.25	TRUE	1132	31.4507	3661.06	0.021728	enh61996-CPSF4
chr7	99035000	99040000	5001	*	chr7	99055000	99060000	5001	*	enh61989	promoter	110.232	ATP5J2	1350.5	TRUE	1133	75.7188	8346.66	0.0466141	enh61989-ATP5J2
chr7	99045000	99050000	5001	*	chr7	99055000	99060000	5001	*	enh61990	genic	66.4066	ATP5J2	1350.5	TRUE	1133	156.72	10407.2	0.0581218	enh61990-ATP5J2
chr7	99055000	99060000	5001	*	chr7	99055000	99060000	5001	*	enh61991	genic	62.8611	ATP5J2	1350.5	TRUE	1133	657.436	41327.1	0.230802	enh61991-ATP5J2
chr7	99060000	99065000	5001	*	chr7	99055000	99060000	5001	*	enh61992	promoter	109.193	ATP5J2	1350.5	TRUE	1133	318.663	34795.7	0.194326	enh61992-ATP5J2
chr7	99070000	99075000	5001	*	chr7	99055000	99060000	5001	*	enh61993	promoter	124.945	ATP5J2	1350.5	TRUE	1133	64.6249	8074.55	0.0450944	enh61993-ATP5J2
chr7	99075000	99080000	5001	*	chr7	99055000	99060000	5001	*	enh61994	genic	79.784	ATP5J2	1350.5	TRUE	1133	51.64	4120.05	0.0230095	enh61994-ATP5J2
chr7	99095000	99100000	5001	*	chr7	99055000	99060000	5001	*	enh61996	promoter	116.407	ATP5J2	1350.5	TRUE	1133	34.1735	3978.02	0.0222163	enh61996-ATP5J2
chr7	99055000	99060000	5001	*	chr7	99070000	99075000	5001	*	enh61991	genic	62.8611	ZNF789	1603.12	TRUE	1134	64.6249	4062.39	0.0200974	enh61991-ZNF789
chr7	99060000	99065000	5001	*	chr7	99070000	99075000	5001	*	enh61992	promoter	109.193	ZNF789	1603.12	TRUE	1134	81.8771	8940.39	0.0442298	enh61992-ZNF789
chr7	99070000	99075000	5001	*	chr7	99070000	99075000	5001	*	enh61993	promoter	124.945	ZNF789	1603.12	TRUE	1134	567.271	70877.6	0.350644	enh61993-ZNF789
chr7	99075000	99080000	5001	*	chr7	99070000	99075000	5001	*	enh61994	genic	79.784	ZNF789	1603.12	TRUE	1134	296.721	23673.6	0.117118	enh61994-ZNF789
chr7	99085000	99090000	5001	*	chr7	99070000	99075000	5001	*	enh61995	intergenic	62.3135	ZNF789	1603.12	TRUE	1134	102.882	6410.94	0.0317161	enh61995-ZNF789
chr7	99095000	99100000	5001	*	chr7	99070000	99075000	5001	*	enh61996	promoter	116.407	ZNF789	1603.12	TRUE	1134	77.9662	9075.78	0.0448995	enh61996-ZNF789
chr7	99100000	99105000	5001	*	chr7	99070000	99075000	5001	*	enh61997	promoter	118.551	ZNF789	1603.12	TRUE	1134	63.2256	7495.44	0.0370813	enh61997-ZNF789
chr7	99035000	99040000	5001	*	chr7	99090000	99095000	5001	*	enh61989	promoter	110.232	ZNF394	1513.75	TRUE	1135	30.1522	3323.74	0.0226436	enh61989-ZNF394
chr7	99060000	99065000	5001	*	chr7	99090000	99095000	5001	*	enh61992	promoter	109.193	ZNF394	1513.75	TRUE	1135	29.167	3184.83	0.0216973	enh61992-ZNF394
chr7	99070000	99075000	5001	*	chr7	99090000	99095000	5001	*	enh61993	promoter	124.945	ZNF394	1513.75	TRUE	1135	94.6886	11830.9	0.0805998	enh61993-ZNF394
chr7	99075000	99080000	5001	*	chr7	99090000	99095000	5001	*	enh61994	genic	79.784	ZNF394	1513.75	TRUE	1135	124.738	9952.13	0.0678007	enh61994-ZNF394
chr7	99085000	99090000	5001	*	chr7	99090000	99095000	5001	*	enh61995	intergenic	62.3135	ZNF394	1513.75	TRUE	1135	327.577	20412.4	0.139063	enh61995-ZNF394
chr7	99095000	99100000	5001	*	chr7	99090000	99095000	5001	*	enh61996	promoter	116.407	ZNF394	1513.75	TRUE	1135	231.565	26955.7	0.183641	enh61996-ZNF394
chr7	99100000	99105000	5001	*	chr7	99090000	99095000	5001	*	enh61997	promoter	118.551	ZNF394	1513.75	TRUE	1135	96.4742	11437.1	0.0779172	enh61997-ZNF394
chr7	99145000	99150000	5001	*	chr7	99090000	99095000	5001	*	enh61998	promoter	89.8073	ZNF394	1513.75	TRUE	1135	35.1004	3152.27	0.0214754	enh61998-ZNF394
chr7	99155000	99160000	5001	*	chr7	99090000	99095000	5001	*	enh61999	promoter	109.548	ZNF394	1513.75	TRUE	1135	37.6184	4121.02	0.0280752	enh61999-ZNF394
chr7	99060000	99065000	5001	*	chr7	99100000	99105000	5001	*	enh61992	promoter	109.193	ZKSCAN5	1660.75	TRUE	1136	44.9564	4908.92	0.0260773	enh61992-ZKSCAN5
chr7	99070000	99075000	5001	*	chr7	99100000	99105000	5001	*	enh61993	promoter	124.945	ZKSCAN5	1660.75	TRUE	1136	63.2256	7899.71	0.0419651	enh61993-ZKSCAN5
chr7	99075000	99080000	5001	*	chr7	99100000	99105000	5001	*	enh61994	genic	79.784	ZKSCAN5	1660.75	TRUE	1136	60.7108	4843.75	0.0257311	enh61994-ZKSCAN5
chr7	99095000	99100000	5001	*	chr7	99100000	99105000	5001	*	enh61996	promoter	116.407	ZKSCAN5	1660.75	TRUE	1136	250.345	29141.8	0.154808	enh61996-ZKSCAN5
chr7	99100000	99105000	5001	*	chr7	99100000	99105000	5001	*	enh61997	promoter	118.551	ZKSCAN5	1660.75	TRUE	1136	544.795	64585.8	0.343094	enh61997-ZKSCAN5
chr7	99145000	99150000	5001	*	chr7	99100000	99105000	5001	*	enh61998	promoter	89.8073	ZKSCAN5	1660.75	TRUE	1136	53.822	4833.61	0.0256772	enh61998-ZKSCAN5
chr7	99070000	99075000	5001	*	chr7	99140000	99145000	5001	*	enh61993	promoter	124.945	FAM200A	476.125	TRUE	1137	23.3292	2914.86	0.0274421	enh61993-FAM200A
chr7	99095000	99100000	5001	*	chr7	99140000	99145000	5001	*	enh61996	promoter	116.407	FAM200A	476.125	TRUE	1137	35.05	4080.05	0.0384118	enh61996-FAM200A
chr7	99100000	99105000	5001	*	chr7	99140000	99145000	5001	*	enh61997	promoter	118.551	FAM200A	476.125	TRUE	1137	40.0447	4747.32	0.0446939	enh61997-FAM200A
chr7	99145000	99150000	5001	*	chr7	99140000	99145000	5001	*	enh61998	promoter	89.8073	FAM200A	476.125	TRUE	1137	271.394	24373.2	0.229462	enh61998-FAM200A
chr7	99155000	99160000	5001	*	chr7	99140000	99145000	5001	*	enh61999	promoter	109.548	FAM200A	476.125	TRUE	1137	78.3665	8584.9	0.080823	enh61999-FAM200A
chr7	99160000	99165000	5001	*	chr7	99140000	99145000	5001	*	enh62000	genic	72.0628	FAM200A	476.125	TRUE	1137	64.2057	4626.84	0.0435597	enh62000-FAM200A
chr7	99175000	99180000	5001	*	chr7	99140000	99145000	5001	*	enh62001	intergenic	65.9947	FAM200A	476.125	TRUE	1137	34.1746	2255.34	0.021233	enh62001-FAM200A
chr7	99200000	99205000	5001	*	chr7	99140000	99145000	5001	*	enh62003	genic	70.8945	FAM200A	476.125	TRUE	1137	31.6315	2242.5	0.0211121	enh62003-FAM200A
chr7	99210000	99215000	5001	*	chr7	99140000	99145000	5001	*	enh62004	promoter	99.0934	FAM200A	476.125	TRUE	1137	21.4896	2129.47	0.020048	enh62004-FAM200A
chr7	99070000	99075000	5001	*	chr7	99155000	99160000	5001	*	enh61993	promoter	124.945	ZNF655	1273.12	TRUE	1138	29.5817	3696.08	0.0231681	enh61993-ZNF655
chr7	99095000	99100000	5001	*	chr7	99155000	99160000	5001	*	enh61996	promoter	116.407	ZNF655	1273.12	TRUE	1138	39.6819	4619.24	0.0289548	enh61996-ZNF655
chr7	99100000	99105000	5001	*	chr7	99155000	99160000	5001	*	enh61997	promoter	118.551	ZNF655	1273.12	TRUE	1138	33.6886	3993.81	0.0250344	enh61997-ZNF655
chr7	99145000	99150000	5001	*	chr7	99155000	99160000	5001	*	enh61998	promoter	89.8073	ZNF655	1273.12	TRUE	1138	110.292	9905.01	0.0620876	enh61998-ZNF655
chr7	99155000	99160000	5001	*	chr7	99155000	99160000	5001	*	enh61999	promoter	109.548	ZNF655	1273.12	TRUE	1138	464.304	50863.6	0.318829	enh61999-ZNF655
chr7	99160000	99165000	5001	*	chr7	99155000	99160000	5001	*	enh62000	genic	72.0628	ZNF655	1273.12	TRUE	1138	256.113	18456.2	0.115689	enh62000-ZNF655
chr7	99175000	99180000	5001	*	chr7	99155000	99160000	5001	*	enh62001	intergenic	65.9947	ZNF655	1273.12	TRUE	1138	70.1322	4628.35	0.0290119	enh62001-ZNF655
chr7	99100000	99105000	5001	*	chr7	99195000	99200000	5001	*	enh61997	promoter	118.551	TMEM225B	144.25	TRUE	1139	21.6625	2568.11	0.0252583	enh61997-TMEM225B
chr7	99145000	99150000	5001	*	chr7	99195000	99200000	5001	*	enh61998	promoter	89.8073	TMEM225B	144.25	TRUE	1139	31.2341	2805.05	0.0275887	enh61998-TMEM225B
chr7	99155000	99160000	5001	*	chr7	99195000	99200000	5001	*	enh61999	promoter	109.548	TMEM225B	144.25	TRUE	1139	35.1077	3845.99	0.0378267	enh61999-TMEM225B
chr7	99160000	99165000	5001	*	chr7	99195000	99200000	5001	*	enh62000	genic	72.0628	TMEM225B	144.25	TRUE	1139	39.9497	2878.89	0.0283149	enh62000-TMEM225B
chr7	99175000	99180000	5001	*	chr7	99195000	99200000	5001	*	enh62001	intergenic	65.9947	TMEM225B	144.25	TRUE	1139	86.2008	5688.79	0.0559513	enh62001-TMEM225B
chr7	99185000	99190000	5001	*	chr7	99195000	99200000	5001	*	enh62002	intergenic	61.4702	TMEM225B	144.25	TRUE	1139	124.714	7666.17	0.0753996	enh62002-TMEM225B
chr7	99200000	99205000	5001	*	chr7	99195000	99200000	5001	*	enh62003	genic	70.8945	TMEM225B	144.25	TRUE	1139	238.925	16938.5	0.166596	enh62003-TMEM225B
chr7	99210000	99215000	5001	*	chr7	99195000	99200000	5001	*	enh62004	promoter	99.0934	TMEM225B	144.25	TRUE	1139	82.359	8161.23	0.0802686	enh62004-TMEM225B
chr7	99235000	99240000	5001	*	chr7	99195000	99200000	5001	*	enh62005	intergenic	62.8514	TMEM225B	144.25	TRUE	1139	37.1297	2333.66	0.0229523	enh62005-TMEM225B
chr7	99100000	99105000	5001	*	chr7	99210000	99215000	5001	*	enh61997	promoter	118.551	ZSCAN25	776.75	TRUE	1140	25.1034	2976.03	0.0225664	enh61997-ZSCAN25
chr7	99155000	99160000	5001	*	chr7	99210000	99215000	5001	*	enh61999	promoter	109.548	ZSCAN25	776.75	TRUE	1140	30.6551	3358.21	0.0254644	enh61999-ZSCAN25
chr7	99175000	99180000	5001	*	chr7	99210000	99215000	5001	*	enh62001	intergenic	65.9947	ZSCAN25	776.75	TRUE	1140	44.3934	2929.73	0.0222153	enh62001-ZSCAN25
chr7	99185000	99190000	5001	*	chr7	99210000	99215000	5001	*	enh62002	intergenic	61.4702	ZSCAN25	776.75	TRUE	1140	67.768	4165.72	0.0315875	enh62002-ZSCAN25
chr7	99200000	99205000	5001	*	chr7	99210000	99215000	5001	*	enh62003	genic	70.8945	ZSCAN25	776.75	TRUE	1140	115.834	8212	0.0622693	enh62003-ZSCAN25
chr7	99210000	99215000	5001	*	chr7	99210000	99215000	5001	*	enh62004	promoter	99.0934	ZSCAN25	776.75	TRUE	1140	459.626	45545.9	0.345361	enh62004-ZSCAN25
chr7	99235000	99240000	5001	*	chr7	99210000	99215000	5001	*	enh62005	intergenic	62.8514	ZSCAN25	776.75	TRUE	1140	50.9468	3202.08	0.0242805	enh62005-ZSCAN25
chr7	99160000	99165000	5001	*	chr7	99245000	99250000	5001	*	enh62000	genic	72.0628	CYP3A5	173.375	TRUE	1141	22.0276	1587.37	0.0209768	enh62000-CYP3A5
chr7	99175000	99180000	5001	*	chr7	99245000	99250000	5001	*	enh62001	intergenic	65.9947	CYP3A5	173.375	TRUE	1141	31.3029	2065.82	0.0272995	enh62001-CYP3A5
chr7	99200000	99205000	5001	*	chr7	99245000	99250000	5001	*	enh62003	genic	70.8945	CYP3A5	173.375	TRUE	1141	41.1662	2918.45	0.0385669	enh62003-CYP3A5
chr7	99210000	99215000	5001	*	chr7	99245000	99250000	5001	*	enh62004	promoter	99.0934	CYP3A5	173.375	TRUE	1141	43.0867	4269.61	0.0564222	enh62004-CYP3A5
chr7	99235000	99240000	5001	*	chr7	99245000	99250000	5001	*	enh62005	intergenic	62.8514	CYP3A5	173.375	TRUE	1141	130.281	8188.34	0.108208	enh62005-CYP3A5
chr7	99260000	99265000	5001	*	chr7	99245000	99250000	5001	*	enh62006	genic	59.8732	CYP3A5	173.375	TRUE	1141	83.4938	4999.04	0.0660615	enh62006-CYP3A5
chr7	99275000	99280000	5001	*	chr7	99245000	99250000	5001	*	enh62007	promoter	59.9713	CYP3A5	173.375	TRUE	1141	55.5369	3330.62	0.0440136	enh62007-CYP3A5
chr7	99295000	99300000	5001	*	chr7	99245000	99250000	5001	*	enh62008	genic	62.6582	CYP3A5	173.375	TRUE	1141	34.2381	2145.3	0.0283498	enh62008-CYP3A5
chr7	99345000	99350000	5001	*	chr7	99245000	99250000	5001	*	enh62010	intergenic	61.8599	CYP3A5	173.375	TRUE	1141	33.3642	2063.91	0.0272742	enh62010-CYP3A5
chr7	99435000	99440000	5001	*	chr7	99245000	99250000	5001	*	enh62011	genic	69.3294	CYP3A5	173.375	TRUE	1141	26.6168	1845.33	0.0243857	enh62011-CYP3A5
chr7	99200000	99205000	5001	*	chr7	99280000	99285000	5001	*	enh62003	genic	70.8945	CYP3A7-CYP3A51P	279.5	TRUE	1142	24.1811	1714.31	0.0218944	enh62003-CYP3A7-CYP3A51P
chr7	99210000	99215000	5001	*	chr7	99280000	99285000	5001	*	enh62004	promoter	99.0934	CYP3A7-CYP3A51P	279.5	TRUE	1142	25.8154	2558.13	0.0326714	enh62004-CYP3A7-CYP3A51P
chr7	99235000	99240000	5001	*	chr7	99280000	99285000	5001	*	enh62005	intergenic	62.8514	CYP3A7-CYP3A51P	279.5	TRUE	1142	38.0152	2389.31	0.0305153	enh62005-CYP3A7-CYP3A51P
chr7	99260000	99265000	5001	*	chr7	99280000	99285000	5001	*	enh62006	genic	59.8732	CYP3A7-CYP3A51P	279.5	TRUE	1142	71.9582	4308.37	0.0550247	enh62006-CYP3A7-CYP3A51P
chr7	99275000	99280000	5001	*	chr7	99280000	99285000	5001	*	enh62007	promoter	59.9713	CYP3A7-CYP3A51P	279.5	TRUE	1142	202.618	12151.2	0.155191	enh62007-CYP3A7-CYP3A51P
chr7	99295000	99300000	5001	*	chr7	99280000	99285000	5001	*	enh62008	genic	62.6582	CYP3A7-CYP3A51P	279.5	TRUE	1142	88.0643	5517.95	0.070473	enh62008-CYP3A7-CYP3A51P
chr7	99315000	99320000	5001	*	chr7	99280000	99285000	5001	*	enh62009	genic	57.9875	CYP3A7-CYP3A51P	279.5	TRUE	1142	54.4002	3154.53	0.0402884	enh62009-CYP3A7-CYP3A51P
chr7	99345000	99350000	5001	*	chr7	99280000	99285000	5001	*	enh62010	intergenic	61.8599	CYP3A7-CYP3A51P	279.5	TRUE	1142	43.0411	2662.52	0.0340046	enh62010-CYP3A7-CYP3A51P
chr7	99435000	99440000	5001	*	chr7	99280000	99285000	5001	*	enh62011	genic	69.3294	CYP3A7-CYP3A51P	279.5	TRUE	1142	33.1121	2295.64	0.029319	enh62011-CYP3A7-CYP3A51P
chr7	99210000	99215000	5001	*	chr7	99300000	99305000	5001	*	enh62004	promoter	99.0934	CYP3A7	163.75	TRUE	1143	20.6512	2046.4	0.029339	enh62004-CYP3A7
chr7	99235000	99240000	5001	*	chr7	99300000	99305000	5001	*	enh62005	intergenic	62.8514	CYP3A7	163.75	TRUE	1143	27.8763	1752.06	0.0251191	enh62005-CYP3A7
chr7	99260000	99265000	5001	*	chr7	99300000	99305000	5001	*	enh62006	genic	59.8732	CYP3A7	163.75	TRUE	1143	39.2583	2350.52	0.0336991	enh62006-CYP3A7
chr7	99275000	99280000	5001	*	chr7	99300000	99305000	5001	*	enh62007	promoter	59.9713	CYP3A7	163.75	TRUE	1143	67.8019	4066.17	0.0582962	enh62007-CYP3A7
chr7	99295000	99300000	5001	*	chr7	99300000	99305000	5001	*	enh62008	genic	62.6582	CYP3A7	163.75	TRUE	1143	225.64	14138.2	0.202697	enh62008-CYP3A7
chr7	99315000	99320000	5001	*	chr7	99300000	99305000	5001	*	enh62009	genic	57.9875	CYP3A7	163.75	TRUE	1143	95.4113	5532.67	0.0793212	enh62009-CYP3A7
chr7	99345000	99350000	5001	*	chr7	99300000	99305000	5001	*	enh62010	intergenic	61.8599	CYP3A7	163.75	TRUE	1143	33.6659	2082.57	0.0298575	enh62010-CYP3A7
chr7	99210000	99215000	5001	*	chr7	99350000	99355000	5001	*	enh62004	promoter	99.0934	CYP3A4	130.25	TRUE	1144	19.6808	1950.24	0.0295093	enh62004-CYP3A4
chr7	99275000	99280000	5001	*	chr7	99350000	99355000	5001	*	enh62007	promoter	59.9713	CYP3A4	130.25	TRUE	1144	27.0534	1622.43	0.0245492	enh62007-CYP3A4
chr7	99295000	99300000	5001	*	chr7	99350000	99355000	5001	*	enh62008	genic	62.6582	CYP3A4	130.25	TRUE	1144	32.1092	2011.91	0.0304424	enh62008-CYP3A4
chr7	99315000	99320000	5001	*	chr7	99350000	99355000	5001	*	enh62009	genic	57.9875	CYP3A4	130.25	TRUE	1144	50.5383	2930.59	0.0443431	enh62009-CYP3A4
chr7	99345000	99350000	5001	*	chr7	99350000	99355000	5001	*	enh62010	intergenic	61.8599	CYP3A4	130.25	TRUE	1144	241.502	14939.3	0.226048	enh62010-CYP3A4
chr7	99435000	99440000	5001	*	chr7	99350000	99355000	5001	*	enh62011	genic	69.3294	CYP3A4	130.25	TRUE	1144	21.5357	1493.05	0.0225916	enh62011-CYP3A4
chr7	99210000	99215000	5001	*	chr7	99425000	99430000	5001	*	enh62004	promoter	99.0934	CYP3A43	247.375	TRUE	1145	21.4396	2124.53	0.0298753	enh62004-CYP3A43
chr7	99315000	99320000	5001	*	chr7	99425000	99430000	5001	*	enh62009	genic	57.9875	CYP3A43	247.375	TRUE	1145	30.9447	1794.41	0.0252331	enh62009-CYP3A43
chr7	99435000	99440000	5001	*	chr7	99425000	99430000	5001	*	enh62011	genic	69.3294	CYP3A43	247.375	TRUE	1145	114.457	7935.26	0.111586	enh62011-CYP3A43
chr7	99470000	99475000	5001	*	chr7	99425000	99430000	5001	*	enh62012	promoter	62.6456	CYP3A43	247.375	TRUE	1145	47.0175	2945.44	0.0414191	enh62012-CYP3A43
chr7	99515000	99520000	5001	*	chr7	99425000	99430000	5001	*	enh62014	promoter	111.628	CYP3A43	247.375	TRUE	1145	12.9039	1440.44	0.0202556	enh62014-CYP3A43
chr7	99435000	99440000	5001	*	chr7	99470000	99475000	5001	*	enh62011	genic	69.3294	OR2AE1	30.125	TRUE	1146	52.113	3612.96	0.0360832	enh62011-OR2AE1
chr7	99470000	99475000	5001	*	chr7	99470000	99475000	5001	*	enh62012	promoter	62.6456	OR2AE1	30.125	TRUE	1146	542.92	34011.6	0.339679	enh62012-OR2AE1
chr7	99100000	99105000	5001	*	chr7	99485000	99490000	5001	*	enh61997	promoter	118.551	TRIM4	1436.5	TRUE	1147	13.9891	1658.42	0.0217007	enh61997-TRIM4
chr7	99435000	99440000	5001	*	chr7	99485000	99490000	5001	*	enh62011	genic	69.3294	TRIM4	1436.5	TRUE	1147	30.4484	2110.97	0.0276224	enh62011-TRIM4
chr7	99470000	99475000	5001	*	chr7	99485000	99490000	5001	*	enh62012	promoter	62.6456	TRIM4	1436.5	TRUE	1147	87.6165	5488.79	0.071822	enh62012-TRIM4
chr7	99510000	99515000	5001	*	chr7	99485000	99490000	5001	*	enh62013	genic	64.1527	TRIM4	1436.5	TRUE	1147	53.1129	3407.34	0.0445857	enh62013-TRIM4
chr7	99515000	99520000	5001	*	chr7	99485000	99490000	5001	*	enh62014	promoter	111.628	TRIM4	1436.5	TRUE	1147	34.0582	3801.86	0.0497481	enh62014-TRIM4
chr7	99525000	99530000	5001	*	chr7	99485000	99490000	5001	*	enh62015	promoter	80.254	TRIM4	1436.5	TRUE	1147	33.7345	2707.33	0.0354259	enh62015-TRIM4
chr7	99550000	99555000	5001	*	chr7	99485000	99490000	5001	*	enh62016	intergenic	69.7236	TRIM4	1436.5	TRUE	1147	23.951	1669.95	0.0218517	enh62016-TRIM4
chr7	99575000	99580000	5001	*	chr7	99485000	99490000	5001	*	enh62017	promoter	62.9593	TRIM4	1436.5	TRUE	1147	28.7126	1807.73	0.0236545	enh62017-TRIM4
chr7	99585000	99590000	5001	*	chr7	99485000	99490000	5001	*	enh62018	intergenic	65.0979	TRIM4	1436.5	TRUE	1147	28.6072	1862.27	0.0243682	enh62018-TRIM4
chr7	99590000	99595000	5001	*	chr7	99485000	99490000	5001	*	enh62019	intergenic	67.9612	TRIM4	1436.5	TRUE	1147	30.0862	2044.69	0.0267553	enh62019-TRIM4
chr7	99610000	99615000	5001	*	chr7	99485000	99490000	5001	*	enh62020	promoter	96.3268	TRIM4	1436.5	TRUE	1147	16.6878	1607.48	0.0210343	enh62020-TRIM4
chr7	99510000	99515000	5001	*	chr7	99520000	99525000	5001	*	enh62013	genic	64.1527	GJC3	217.25	TRUE	1148	84.974	5451.31	0.0417763	enh62013-GJC3
chr7	99515000	99520000	5001	*	chr7	99520000	99525000	5001	*	enh62014	promoter	111.628	GJC3	217.25	TRUE	1148	247.4	27616.8	0.211642	enh62014-GJC3
chr7	99525000	99530000	5001	*	chr7	99520000	99525000	5001	*	enh62015	promoter	80.254	GJC3	217.25	TRUE	1148	246.931	19817.2	0.151869	enh62015-GJC3
chr7	99550000	99555000	5001	*	chr7	99520000	99525000	5001	*	enh62016	intergenic	69.7236	GJC3	217.25	TRUE	1148	45.3053	3158.85	0.0242079	enh62016-GJC3
chr7	99575000	99580000	5001	*	chr7	99520000	99525000	5001	*	enh62017	promoter	62.9593	GJC3	217.25	TRUE	1148	42.569	2680.12	0.0205392	enh62017-GJC3
chr7	99585000	99590000	5001	*	chr7	99520000	99525000	5001	*	enh62018	intergenic	65.0979	GJC3	217.25	TRUE	1148	55.5754	3617.84	0.0277254	enh62018-GJC3
chr7	99590000	99595000	5001	*	chr7	99520000	99525000	5001	*	enh62019	intergenic	67.9612	GJC3	217.25	TRUE	1148	42.7124	2902.79	0.0222456	enh62019-GJC3
chr7	99675000	99680000	5001	*	chr7	99520000	99525000	5001	*	enh62025	promoter	107.691	GJC3	217.25	TRUE	1148	30.4911	3283.61	0.0251641	enh62025-GJC3
chr7	99515000	99520000	5001	*	chr7	99560000	99565000	5001	*	enh62014	promoter	111.628	AZGP1	66.125	TRUE	1149	34.7502	3879.1	0.0455996	enh62014-AZGP1
chr7	99525000	99530000	5001	*	chr7	99560000	99565000	5001	*	enh62015	promoter	80.254	AZGP1	66.125	TRUE	1149	42.4102	3403.59	0.0400098	enh62015-AZGP1
chr7	99550000	99555000	5001	*	chr7	99560000	99565000	5001	*	enh62016	intergenic	69.7236	AZGP1	66.125	TRUE	1149	128.895	8987.01	0.105644	enh62016-AZGP1
chr7	99575000	99580000	5001	*	chr7	99560000	99565000	5001	*	enh62017	promoter	62.9593	AZGP1	66.125	TRUE	1149	93.7251	5900.87	0.0693658	enh62017-AZGP1
chr7	99585000	99590000	5001	*	chr7	99560000	99565000	5001	*	enh62018	intergenic	65.0979	AZGP1	66.125	TRUE	1149	40.2801	2622.15	0.0308238	enh62018-AZGP1
chr7	99590000	99595000	5001	*	chr7	99560000	99565000	5001	*	enh62019	intergenic	67.9612	AZGP1	66.125	TRUE	1149	31.0348	2109.16	0.0247936	enh62019-AZGP1
chr7	99610000	99615000	5001	*	chr7	99560000	99565000	5001	*	enh62020	promoter	96.3268	AZGP1	66.125	TRUE	1149	21.9786	2117.12	0.0248872	enh62020-AZGP1
chr7	99650000	99655000	5001	*	chr7	99560000	99565000	5001	*	enh62023	genic	62.0613	AZGP1	66.125	TRUE	1149	28.602	1775.08	0.0208663	enh62023-AZGP1
chr7	99655000	99660000	5001	*	chr7	99560000	99565000	5001	*	enh62024	genic	65.7703	AZGP1	66.125	TRUE	1149	30.1254	1981.36	0.0232912	enh62024-AZGP1
chr7	99720000	99725000	5001	*	chr7	99560000	99565000	5001	*	enh62031	promoter	110.931	AZGP1	66.125	TRUE	1149	21.2474	2357	0.027707	enh62031-AZGP1
chr7	99745000	99750000	5001	*	chr7	99560000	99565000	5001	*	enh62034	promoter	110.213	AZGP1	66.125	TRUE	1149	16.737	1844.63	0.021684	enh62034-AZGP1
chr7	99510000	99515000	5001	*	chr7	99575000	99580000	5001	*	enh62013	genic	64.1527	AZGP1P1	27.875	TRUE	1150	53.574	3436.92	0.0246792	enh62013-AZGP1P1
chr7	99515000	99520000	5001	*	chr7	99575000	99580000	5001	*	enh62014	promoter	111.628	AZGP1P1	27.875	TRUE	1150	33.856	3779.28	0.0271376	enh62014-AZGP1P1
chr7	99525000	99530000	5001	*	chr7	99575000	99580000	5001	*	enh62015	promoter	80.254	AZGP1P1	27.875	TRUE	1150	66.4343	5331.62	0.0382843	enh62015-AZGP1P1
chr7	99550000	99555000	5001	*	chr7	99575000	99580000	5001	*	enh62016	intergenic	69.7236	AZGP1P1	27.875	TRUE	1150	61.0331	4255.45	0.0305568	enh62016-AZGP1P1
chr7	99575000	99580000	5001	*	chr7	99575000	99580000	5001	*	enh62017	promoter	62.9593	AZGP1P1	27.875	TRUE	1150	552.816	34804.9	0.249921	enh62017-AZGP1P1
chr7	99585000	99590000	5001	*	chr7	99575000	99580000	5001	*	enh62018	intergenic	65.0979	AZGP1P1	27.875	TRUE	1150	139.276	9066.58	0.0651037	enh62018-AZGP1P1
chr7	99590000	99595000	5001	*	chr7	99575000	99580000	5001	*	enh62019	intergenic	67.9612	AZGP1P1	27.875	TRUE	1150	78.5919	5341.2	0.0383531	enh62019-AZGP1P1
chr7	99610000	99615000	5001	*	chr7	99575000	99580000	5001	*	enh62020	promoter	96.3268	AZGP1P1	27.875	TRUE	1150	36.07	3474.51	0.0249491	enh62020-AZGP1P1
chr7	99645000	99650000	5001	*	chr7	99575000	99580000	5001	*	enh62022	promoter	91.8155	AZGP1P1	27.875	TRUE	1150	33.9016	3112.69	0.022351	enh62022-AZGP1P1
chr7	99675000	99680000	5001	*	chr7	99575000	99580000	5001	*	enh62025	promoter	107.691	AZGP1P1	27.875	TRUE	1150	29.1152	3135.45	0.0225145	enh62025-AZGP1P1
chr7	99585000	99590000	5001	*	chr7	99610000	99615000	5001	*	enh62018	intergenic	65.0979	ZKSCAN1	1257.75	TRUE	1151	60.0878	3911.59	0.0246658	enh62018-ZKSCAN1
chr7	99590000	99595000	5001	*	chr7	99610000	99615000	5001	*	enh62019	intergenic	67.9612	ZKSCAN1	1257.75	TRUE	1151	70.584	4796.98	0.030249	enh62019-ZKSCAN1
chr7	99610000	99615000	5001	*	chr7	99610000	99615000	5001	*	enh62020	promoter	96.3268	ZKSCAN1	1257.75	TRUE	1151	486.83	46894.8	0.295711	enh62020-ZKSCAN1
chr7	99625000	99630000	5001	*	chr7	99610000	99615000	5001	*	enh62021	genic	60.8349	ZKSCAN1	1257.75	TRUE	1151	81.2732	4944.25	0.0311776	enh62021-ZKSCAN1
chr7	99645000	99650000	5001	*	chr7	99610000	99615000	5001	*	enh62022	promoter	91.8155	ZKSCAN1	1257.75	TRUE	1151	67.9358	6237.56	0.039333	enh62022-ZKSCAN1
chr7	99650000	99655000	5001	*	chr7	99610000	99615000	5001	*	enh62023	genic	62.0613	ZKSCAN1	1257.75	TRUE	1151	54.3035	3370.14	0.0212516	enh62023-ZKSCAN1
chr7	99675000	99680000	5001	*	chr7	99610000	99615000	5001	*	enh62025	promoter	107.691	ZKSCAN1	1257.75	TRUE	1151	48.8013	5255.47	0.0331401	enh62025-ZKSCAN1
chr7	99590000	99595000	5001	*	chr7	99645000	99650000	5001	*	enh62019	intergenic	67.9612	ZSCAN21	617.625	TRUE	1152	58.2332	3957.6	0.0234042	enh62019-ZSCAN21
chr7	99610000	99615000	5001	*	chr7	99645000	99650000	5001	*	enh62020	promoter	96.3268	ZSCAN21	617.625	TRUE	1152	67.9358	6544.04	0.0386997	enh62020-ZSCAN21
chr7	99625000	99630000	5001	*	chr7	99645000	99650000	5001	*	enh62021	genic	60.8349	ZSCAN21	617.625	TRUE	1152	85.8175	5220.7	0.0308738	enh62021-ZSCAN21
chr7	99645000	99650000	5001	*	chr7	99645000	99650000	5001	*	enh62022	promoter	91.8155	ZSCAN21	617.625	TRUE	1152	512.208	47028.6	0.278115	enh62022-ZSCAN21
chr7	99650000	99655000	5001	*	chr7	99645000	99650000	5001	*	enh62023	genic	62.0613	ZSCAN21	617.625	TRUE	1152	225.218	13977.3	0.0826581	enh62023-ZSCAN21
chr7	99655000	99660000	5001	*	chr7	99645000	99650000	5001	*	enh62024	genic	65.7703	ZSCAN21	617.625	TRUE	1152	124.223	8170.18	0.0483163	enh62024-ZSCAN21
chr7	99675000	99680000	5001	*	chr7	99645000	99650000	5001	*	enh62025	promoter	107.691	ZSCAN21	617.625	TRUE	1152	51.847	5583.46	0.0330191	enh62025-ZSCAN21
chr7	99610000	99615000	5001	*	chr7	99665000	99670000	5001	*	enh62020	promoter	96.3268	ZNF3	891.875	TRUE	1153	31.0732	2993.19	0.021878	enh62020-ZNF3
chr7	99645000	99650000	5001	*	chr7	99665000	99670000	5001	*	enh62022	promoter	91.8155	ZNF3	891.875	TRUE	1153	71.0396	6522.54	0.047675	enh62022-ZNF3
chr7	99650000	99655000	5001	*	chr7	99665000	99670000	5001	*	enh62023	genic	62.0613	ZNF3	891.875	TRUE	1153	117.445	7288.79	0.0532757	enh62023-ZNF3
chr7	99655000	99660000	5001	*	chr7	99665000	99670000	5001	*	enh62024	genic	65.7703	ZNF3	891.875	TRUE	1153	167.142	10993	0.0803505	enh62024-ZNF3
chr7	99675000	99680000	5001	*	chr7	99665000	99670000	5001	*	enh62025	promoter	107.691	ZNF3	891.875	TRUE	1153	157.101	16918.3	0.123661	enh62025-ZNF3
chr7	99685000	99690000	5001	*	chr7	99665000	99670000	5001	*	enh62026	promoter	91.9291	ZNF3	891.875	TRUE	1153	51.9057	4771.65	0.0348773	enh62026-ZNF3
chr7	99695000	99700000	5001	*	chr7	99665000	99670000	5001	*	enh62027	promoter	128.122	ZNF3	891.875	TRUE	1153	38.604	4946.01	0.0361517	enh62027-ZNF3
chr7	99715000	99720000	5001	*	chr7	99665000	99670000	5001	*	enh62029	promoter	98.0364	ZNF3	891.875	TRUE	1153	29.4186	2884.1	0.0210806	enh62029-ZNF3
chr7	99720000	99725000	5001	*	chr7	99665000	99670000	5001	*	enh62031	promoter	110.931	ZNF3	891.875	TRUE	1153	32.4752	3602.51	0.0263317	enh62031-ZNF3
chr7	99675000	99680000	5001	*	chr7	99685000	99690000	5001	*	enh62025	promoter	107.691	COPS6	614.875	TRUE	1154	118.283	12738	0.0618932	enh62025-COPS6
chr7	99685000	99690000	5001	*	chr7	99685000	99690000	5001	*	enh62026	promoter	91.9291	COPS6	614.875	TRUE	1154	558.844	51374	0.249623	enh62026-COPS6
chr7	99695000	99700000	5001	*	chr7	99685000	99690000	5001	*	enh62027	promoter	128.122	COPS6	614.875	TRUE	1154	180.392	23112.1	0.1123	enh62027-COPS6
chr7	99710000	99715000	5001	*	chr7	99685000	99690000	5001	*	enh62028	genic	66.5012	COPS6	614.875	TRUE	1154	82.242	5469.19	0.0265745	enh62028-COPS6
chr7	99715000	99720000	5001	*	chr7	99685000	99690000	5001	*	enh62029	promoter	98.0364	COPS6	614.875	TRUE	1154	58.8751	5771.9	0.0280453	enh62029-COPS6
chr7	99720000	99725000	5001	*	chr7	99685000	99690000	5001	*	enh62030	genic	75.939	COPS6	614.875	TRUE	1154	56.6651	4303.09	0.0209084	enh62030-COPS6
chr7	99720000	99725000	5001	*	chr7	99685000	99690000	5001	*	enh62031	promoter	110.931	COPS6	614.875	TRUE	1154	56.6651	6285.92	0.0305429	enh62031-COPS6
chr7	99675000	99680000	5001	*	chr7	99690000	99695000	5001	*	enh62025	promoter	107.691	MCM7	1769.88	TRUE	1155	90.4051	9735.82	0.0489162	enh62025-MCM7
chr7	99685000	99690000	5001	*	chr7	99690000	99695000	5001	*	enh62026	promoter	91.9291	MCM7	1769.88	TRUE	1155	341.294	31374.9	0.157639	enh62026-MCM7
chr7	99695000	99700000	5001	*	chr7	99690000	99695000	5001	*	enh62027	promoter	128.122	MCM7	1769.88	TRUE	1155	353.9	45342.3	0.227816	enh62027-MCM7
chr7	99710000	99715000	5001	*	chr7	99690000	99695000	5001	*	enh62028	genic	66.5012	MCM7	1769.88	TRUE	1155	76.1098	5061.39	0.0254303	enh62028-MCM7
chr7	99715000	99720000	5001	*	chr7	99690000	99695000	5001	*	enh62029	promoter	98.0364	MCM7	1769.88	TRUE	1155	80.0981	7852.53	0.0394539	enh62029-MCM7
chr7	99720000	99725000	5001	*	chr7	99690000	99695000	5001	*	enh62030	genic	75.939	MCM7	1769.88	TRUE	1155	69.2958	5262.25	0.0264394	enh62030-MCM7
chr7	99720000	99725000	5001	*	chr7	99690000	99695000	5001	*	enh62031	promoter	110.931	MCM7	1769.88	TRUE	1155	69.2958	7687.04	0.0386225	enh62031-MCM7
chr7	99675000	99680000	5001	*	chr7	99695000	99700000	5001	*	enh62025	promoter	107.691	AP4M1	1376	TRUE	1156	71.7301	7724.69	0.03444	enh62025-AP4M1
chr7	99685000	99690000	5001	*	chr7	99695000	99700000	5001	*	enh62026	promoter	91.9291	AP4M1	1376	TRUE	1156	180.392	16583.2	0.0739352	enh62026-AP4M1
chr7	99695000	99700000	5001	*	chr7	99695000	99700000	5001	*	enh62027	promoter	128.122	AP4M1	1376	TRUE	1156	555.976	71232.6	0.317585	enh62027-AP4M1
chr7	99710000	99715000	5001	*	chr7	99695000	99700000	5001	*	enh62028	genic	66.5012	AP4M1	1376	TRUE	1156	108.514	7216.28	0.0321733	enh62028-AP4M1
chr7	99715000	99720000	5001	*	chr7	99695000	99700000	5001	*	enh62029	promoter	98.0364	AP4M1	1376	TRUE	1156	106.942	10484.2	0.0467432	enh62029-AP4M1
chr7	99720000	99725000	5001	*	chr7	99695000	99700000	5001	*	enh62030	genic	75.939	AP4M1	1376	TRUE	1156	91.4915	6947.77	0.0309761	enh62030-AP4M1
chr7	99720000	99725000	5001	*	chr7	99695000	99700000	5001	*	enh62031	promoter	110.931	AP4M1	1376	TRUE	1156	91.4915	10149.2	0.0452496	enh62031-AP4M1
chr7	99675000	99680000	5001	*	chr7	99700000	99705000	5001	*	enh62025	promoter	107.691	TAF6	763.125	TRUE	1157	51.8626	5585.14	0.0287246	enh62025-TAF6
chr7	99685000	99690000	5001	*	chr7	99700000	99705000	5001	*	enh62026	promoter	91.9291	TAF6	763.125	TRUE	1157	94.9704	8730.54	0.0449014	enh62026-TAF6
chr7	99695000	99700000	5001	*	chr7	99700000	99705000	5001	*	enh62027	promoter	128.122	TAF6	763.125	TRUE	1157	250.027	32033.8	0.164751	enh62027-TAF6
chr7	99710000	99715000	5001	*	chr7	99700000	99705000	5001	*	enh62028	genic	66.5012	TAF6	763.125	TRUE	1157	218.124	14505.5	0.0746022	enh62028-TAF6
chr7	99715000	99720000	5001	*	chr7	99700000	99705000	5001	*	enh62029	promoter	98.0364	TAF6	763.125	TRUE	1157	139.214	13648	0.0701923	enh62029-TAF6
chr7	99720000	99725000	5001	*	chr7	99700000	99705000	5001	*	enh62030	genic	75.939	TAF6	763.125	TRUE	1157	112.791	8565.22	0.0440512	enh62030-TAF6
chr7	99720000	99725000	5001	*	chr7	99700000	99705000	5001	*	enh62031	promoter	110.931	TAF6	763.125	TRUE	1157	112.791	12512	0.0643496	enh62031-TAF6
chr7	99745000	99750000	5001	*	chr7	99700000	99705000	5001	*	enh62034	promoter	110.213	TAF6	763.125	TRUE	1157	38.4436	4236.97	0.0217909	enh62034-TAF6
chr7	99685000	99690000	5001	*	chr7	99715000	99720000	5001	*	enh62026	promoter	91.9291	CNPY4	701.375	TRUE	1158	58.8751	5412.33	0.0216002	enh62026-CNPY4
chr7	99695000	99700000	5001	*	chr7	99715000	99720000	5001	*	enh62027	promoter	128.122	CNPY4	701.375	TRUE	1158	106.942	13701.6	0.0546821	enh62027-CNPY4
chr7	99710000	99715000	5001	*	chr7	99715000	99720000	5001	*	enh62028	genic	66.5012	CNPY4	701.375	TRUE	1158	283.656	18863.5	0.0752828	enh62028-CNPY4
chr7	99715000	99720000	5001	*	chr7	99715000	99720000	5001	*	enh62029	promoter	98.0364	CNPY4	701.375	TRUE	1158	519.905	50969.6	0.203416	enh62029-CNPY4
chr7	99720000	99725000	5001	*	chr7	99715000	99720000	5001	*	enh62030	genic	75.939	CNPY4	701.375	TRUE	1158	274.886	20874.6	0.0833089	enh62030-CNPY4
chr7	99720000	99725000	5001	*	chr7	99715000	99720000	5001	*	enh62031	promoter	110.931	CNPY4	701.375	TRUE	1158	274.886	30493.4	0.121697	enh62031-CNPY4
chr7	99695000	99700000	5001	*	chr7	99720000	99725000	5001	*	enh62027	promoter	128.122	MBLAC1	1201	TRUE	1159	91.4915	11722	0.0440806	enh62027-MBLAC1
chr7	99710000	99715000	5001	*	chr7	99720000	99725000	5001	*	enh62028	genic	66.5012	MBLAC1	1201	TRUE	1159	146.717	9756.87	0.0366906	enh62028-MBLAC1
chr7	99715000	99720000	5001	*	chr7	99720000	99725000	5001	*	enh62029	promoter	98.0364	MBLAC1	1201	TRUE	1159	274.886	26948.9	0.101341	enh62029-MBLAC1
chr7	99720000	99725000	5001	*	chr7	99720000	99725000	5001	*	enh62030	genic	75.939	MBLAC1	1201	TRUE	1159	461.48	35044.3	0.131784	enh62030-MBLAC1
chr7	99720000	99725000	5001	*	chr7	99720000	99725000	5001	*	enh62031	promoter	110.931	MBLAC1	1201	TRUE	1159	461.48	51192.4	0.192508	enh62031-MBLAC1
chr7	99730000	99735000	5001	*	chr7	99720000	99725000	5001	*	enh62032	intergenic	70.6185	MBLAC1	1201	TRUE	1159	78.511	5544.33	0.0208494	enh62032-MBLAC1
chr7	99730000	99735000	5001	*	chr7	99745000	99750000	5001	*	enh62032	intergenic	70.6185	LAMTOR4	1113.75	TRUE	1160	91.1103	6434.07	0.0240527	enh62032-LAMTOR4
chr7	99735000	99740000	5001	*	chr7	99745000	99750000	5001	*	enh62033	intergenic	57.8819	LAMTOR4	1113.75	TRUE	1160	139.251	8060.1	0.0301313	enh62033-LAMTOR4
chr7	99745000	99750000	5001	*	chr7	99745000	99750000	5001	*	enh62034	promoter	110.213	LAMTOR4	1113.75	TRUE	1160	542.763	59819.4	0.223624	enh62034-LAMTOR4
chr7	99750000	99755000	5001	*	chr7	99745000	99750000	5001	*	enh62035	genic	81.4021	LAMTOR4	1113.75	TRUE	1160	281.651	22927	0.0857087	enh62035-LAMTOR4
chr7	99750000	99755000	5001	*	chr7	99745000	99750000	5001	*	enh62036	genic	73.4563	LAMTOR4	1113.75	TRUE	1160	281.651	20689.1	0.0773425	enh62036-LAMTOR4
chr7	99755000	99760000	5001	*	chr7	99745000	99750000	5001	*	enh62037	promoter	103.009	LAMTOR4	1113.75	TRUE	1160	138.685	14285.9	0.0534052	enh62037-LAMTOR4
chr7	99760000	99765000	5001	*	chr7	99745000	99750000	5001	*	enh62038	genic	62.7544	LAMTOR4	1113.75	TRUE	1160	94.6518	5939.82	0.022205	enh62038-LAMTOR4
chr7	99765000	99770000	5001	*	chr7	99745000	99750000	5001	*	enh62039	promoter	74.1787	LAMTOR4	1113.75	TRUE	1160	83.9755	6229.19	0.0232868	enh62039-LAMTOR4
chr7	99775000	99780000	5001	*	chr7	99745000	99750000	5001	*	enh62040	promoter	90.5462	LAMTOR4	1113.75	TRUE	1160	65.4112	5922.74	0.0221411	enh62040-LAMTOR4
chr7	99745000	99750000	5001	*	chr7	99750000	99755000	5001	*	enh62034	promoter	110.213	C7orf43	1169	TRUE	1161	281.651	31041.5	0.0922437	enh62034-C7orf43
chr7	99750000	99755000	5001	*	chr7	99750000	99755000	5001	*	enh62035	genic	81.4021	C7orf43	1169	TRUE	1161	939.003	76436.8	0.227141	enh62035-C7orf43
chr7	99750000	99755000	5001	*	chr7	99750000	99755000	5001	*	enh62036	genic	73.4563	C7orf43	1169	TRUE	1161	939.003	68975.7	0.20497	enh62036-C7orf43
chr7	99755000	99760000	5001	*	chr7	99750000	99755000	5001	*	enh62037	promoter	103.009	C7orf43	1169	TRUE	1161	292.56	30136.4	0.0895539	enh62037-C7orf43
chr7	99760000	99765000	5001	*	chr7	99750000	99755000	5001	*	enh62038	genic	62.7544	C7orf43	1169	TRUE	1161	147.138	9233.58	0.0274387	enh62038-C7orf43
chr7	99765000	99770000	5001	*	chr7	99750000	99755000	5001	*	enh62039	promoter	74.1787	C7orf43	1169	TRUE	1161	116.157	8616.38	0.0256046	enh62039-C7orf43
chr7	99745000	99750000	5001	*	chr7	99755000	99760000	5001	*	enh62034	promoter	110.213	GAL3ST4	205.125	TRUE	1162	138.685	15284.9	0.0548986	enh62034-GAL3ST4
chr7	99750000	99755000	5001	*	chr7	99755000	99760000	5001	*	enh62035	genic	81.4021	GAL3ST4	205.125	TRUE	1162	292.56	23815	0.0855362	enh62035-GAL3ST4
chr7	99750000	99755000	5001	*	chr7	99755000	99760000	5001	*	enh62036	genic	73.4563	GAL3ST4	205.125	TRUE	1162	292.56	21490.4	0.0771869	enh62036-GAL3ST4
chr7	99755000	99760000	5001	*	chr7	99755000	99760000	5001	*	enh62037	promoter	103.009	GAL3ST4	205.125	TRUE	1162	599.767	61781.5	0.2219	enh62037-GAL3ST4
chr7	99760000	99765000	5001	*	chr7	99755000	99760000	5001	*	enh62038	genic	62.7544	GAL3ST4	205.125	TRUE	1162	281.842	17686.9	0.0635258	enh62038-GAL3ST4
chr7	99765000	99770000	5001	*	chr7	99755000	99760000	5001	*	enh62039	promoter	74.1787	GAL3ST4	205.125	TRUE	1162	169.635	12583.3	0.0451954	enh62039-GAL3ST4
chr7	99775000	99780000	5001	*	chr7	99755000	99760000	5001	*	enh62040	promoter	90.5462	GAL3ST4	205.125	TRUE	1162	89.882	8138.47	0.0292309	enh62040-GAL3ST4
chr7	99785000	99790000	5001	*	chr7	99755000	99760000	5001	*	enh62042	genic	85.4131	GAL3ST4	205.125	TRUE	1162	72.5559	6197.22	0.0222585	enh62042-GAL3ST4
chr7	99745000	99750000	5001	*	chr7	99765000	99770000	5001	*	enh62034	promoter	110.213	GPC2	368.75	TRUE	1163	83.9755	9255.16	0.0397795	enh62034-GPC2
chr7	99750000	99755000	5001	*	chr7	99765000	99770000	5001	*	enh62035	genic	81.4021	GPC2	368.75	TRUE	1163	116.157	9455.43	0.0406402	enh62035-GPC2
chr7	99750000	99755000	5001	*	chr7	99765000	99770000	5001	*	enh62036	genic	73.4563	GPC2	368.75	TRUE	1163	116.157	8532.47	0.0366733	enh62036-GPC2
chr7	99755000	99760000	5001	*	chr7	99765000	99770000	5001	*	enh62037	promoter	103.009	GPC2	368.75	TRUE	1163	169.635	17474	0.0751046	enh62037-GPC2
chr7	99760000	99765000	5001	*	chr7	99765000	99770000	5001	*	enh62038	genic	62.7544	GPC2	368.75	TRUE	1163	322.559	20242	0.0870019	enh62038-GPC2
chr7	99765000	99770000	5001	*	chr7	99765000	99770000	5001	*	enh62039	promoter	74.1787	GPC2	368.75	TRUE	1163	517.986	38423.5	0.165147	enh62039-GPC2
chr7	99775000	99780000	5001	*	chr7	99765000	99770000	5001	*	enh62040	promoter	90.5462	GPC2	368.75	TRUE	1163	145.938	13214.2	0.0567956	enh62040-GPC2
chr7	99785000	99790000	5001	*	chr7	99765000	99770000	5001	*	enh62041	genic	67.4033	GPC2	368.75	TRUE	1163	94.5139	6370.55	0.0273812	enh62041-GPC2
chr7	99785000	99790000	5001	*	chr7	99765000	99770000	5001	*	enh62042	genic	85.4131	GPC2	368.75	TRUE	1163	94.5139	8072.72	0.0346972	enh62042-GPC2
chr7	99795000	99800000	5001	*	chr7	99765000	99770000	5001	*	enh62043	genic	80.4244	GPC2	368.75	TRUE	1163	57.9784	4662.88	0.0200414	enh62043-GPC2
chr7	99745000	99750000	5001	*	chr7	99775000	99780000	5001	*	enh62034	promoter	110.213	STAG3	855.875	TRUE	1164	65.4112	7209.14	0.0321697	enh62034-STAG3
chr7	99755000	99760000	5001	*	chr7	99775000	99780000	5001	*	enh62037	promoter	103.009	STAG3	855.875	TRUE	1164	89.882	9258.66	0.0413155	enh62037-STAG3
chr7	99760000	99765000	5001	*	chr7	99775000	99780000	5001	*	enh62038	genic	62.7544	STAG3	855.875	TRUE	1164	103.232	6478.29	0.0289084	enh62038-STAG3
chr7	99765000	99770000	5001	*	chr7	99775000	99780000	5001	*	enh62039	promoter	74.1787	STAG3	855.875	TRUE	1164	145.938	10825.5	0.0483073	enh62039-STAG3
chr7	99775000	99780000	5001	*	chr7	99775000	99780000	5001	*	enh62040	promoter	90.5462	STAG3	855.875	TRUE	1164	620.216	56158.2	0.250598	enh62040-STAG3
chr7	99785000	99790000	5001	*	chr7	99775000	99780000	5001	*	enh62041	genic	67.4033	STAG3	855.875	TRUE	1164	175.11	11803	0.0526692	enh62041-STAG3
chr7	99785000	99790000	5001	*	chr7	99775000	99780000	5001	*	enh62042	genic	85.4131	STAG3	855.875	TRUE	1164	175.11	14956.7	0.0667421	enh62042-STAG3
chr7	99795000	99800000	5001	*	chr7	99775000	99780000	5001	*	enh62043	genic	80.4244	STAG3	855.875	TRUE	1164	83.5579	6720.09	0.0299875	enh62043-STAG3
chr7	99815000	99820000	5001	*	chr7	99775000	99780000	5001	*	enh62044	genic	82.6203	STAG3	855.875	TRUE	1164	55.062	4549.24	0.0203003	enh62044-STAG3
chr7	99730000	99735000	5001	*	chr7	99795000	99800000	5001	*	enh62032	intergenic	70.6185	GATS	1265.12	TRUE	1165	69.5704	4912.95	0.0235238	enh62032-GATS
chr7	99745000	99750000	5001	*	chr7	99795000	99800000	5001	*	enh62034	promoter	110.213	GATS	1265.12	TRUE	1165	53.4876	5895.01	0.028226	enh62034-GATS
chr7	99755000	99760000	5001	*	chr7	99795000	99800000	5001	*	enh62037	promoter	103.009	GATS	1265.12	TRUE	1165	60.6356	6246.02	0.0299067	enh62037-GATS
chr7	99765000	99770000	5001	*	chr7	99795000	99800000	5001	*	enh62039	promoter	74.1787	GATS	1265.12	TRUE	1165	57.9784	4300.76	0.0205925	enh62039-GATS
chr7	99775000	99780000	5001	*	chr7	99795000	99800000	5001	*	enh62040	promoter	90.5462	GATS	1265.12	TRUE	1165	83.5579	7565.85	0.0362262	enh62040-GATS
chr7	99785000	99790000	5001	*	chr7	99795000	99800000	5001	*	enh62041	genic	67.4033	GATS	1265.12	TRUE	1165	111.746	7532.06	0.0360644	enh62041-GATS
chr7	99785000	99790000	5001	*	chr7	99795000	99800000	5001	*	enh62042	genic	85.4131	GATS	1265.12	TRUE	1165	111.746	9544.59	0.0457006	enh62042-GATS
chr7	99795000	99800000	5001	*	chr7	99795000	99800000	5001	*	enh62043	genic	80.4244	GATS	1265.12	TRUE	1165	624.726	50243.2	0.24057	enh62043-GATS
chr7	99815000	99820000	5001	*	chr7	99795000	99800000	5001	*	enh62044	genic	82.6203	GATS	1265.12	TRUE	1165	79.7099	6585.66	0.0315329	enh62044-GATS
chr7	99720000	99725000	5001	*	chr7	99815000	99820000	5001	*	enh62031	promoter	110.931	PVRIG	39.875	TRUE	1166	43.1489	4786.55	0.0200284	enh62031-PVRIG
chr7	99730000	99735000	5001	*	chr7	99815000	99820000	5001	*	enh62032	intergenic	70.6185	PVRIG	39.875	TRUE	1166	103.628	7318.02	0.0306208	enh62032-PVRIG
chr7	99745000	99750000	5001	*	chr7	99815000	99820000	5001	*	enh62034	promoter	110.213	PVRIG	39.875	TRUE	1166	49.0149	5402.06	0.0226039	enh62034-PVRIG
chr7	99755000	99760000	5001	*	chr7	99815000	99820000	5001	*	enh62037	promoter	103.009	PVRIG	39.875	TRUE	1166	53.8814	5550.27	0.023224	enh62037-PVRIG
chr7	99775000	99780000	5001	*	chr7	99815000	99820000	5001	*	enh62040	promoter	90.5462	PVRIG	39.875	TRUE	1166	55.062	4985.66	0.0208615	enh62040-PVRIG
chr7	99785000	99790000	5001	*	chr7	99815000	99820000	5001	*	enh62041	genic	67.4033	PVRIG	39.875	TRUE	1166	76.206	5136.54	0.0214928	enh62041-PVRIG
chr7	99785000	99790000	5001	*	chr7	99815000	99820000	5001	*	enh62042	genic	85.4131	PVRIG	39.875	TRUE	1166	76.206	6508.99	0.0272356	enh62042-PVRIG
chr7	99795000	99800000	5001	*	chr7	99815000	99820000	5001	*	enh62043	genic	80.4244	PVRIG	39.875	TRUE	1166	79.7099	6410.62	0.026824	enh62043-PVRIG
chr7	99815000	99820000	5001	*	chr7	99815000	99820000	5001	*	enh62044	genic	82.6203	PVRIG	39.875	TRUE	1166	832.25	68760.7	0.287716	enh62044-PVRIG
chr7	99825000	99830000	5001	*	chr7	99815000	99820000	5001	*	enh62045	genic	76.3461	PVRIG	39.875	TRUE	1166	149.311	11399.3	0.0476981	enh62045-PVRIG
chr7	99940000	99945000	5001	*	chr7	99815000	99820000	5001	*	enh62056	genic	90.6415	PVRIG	39.875	TRUE	1166	92.588	8392.31	0.035116	enh62056-PVRIG
chr7	99865000	99870000	5001	*	chr7	99905000	99910000	5001	*	enh62051	promoter	91.2071	SPDYE3	284.5	TRUE	1167	28.9084	2636.66	0.0206037	enh62051-SPDYE3
chr7	99890000	99895000	5001	*	chr7	99905000	99910000	5001	*	enh62052	intergenic	70.2533	SPDYE3	284.5	TRUE	1167	139.196	9779	0.0764164	enh62052-SPDYE3
chr7	99895000	99900000	5001	*	chr7	99905000	99910000	5001	*	enh62053	intergenic	64.8716	SPDYE3	284.5	TRUE	1167	195.316	12670.5	0.0990116	enh62053-SPDYE3
chr7	99915000	99920000	5001	*	chr7	99905000	99910000	5001	*	enh62054	genic	85.5838	SPDYE3	284.5	TRUE	1167	132.689	11356	0.08874	enh62054-SPDYE3
chr7	99930000	99935000	5001	*	chr7	99905000	99910000	5001	*	enh62055	promoter	119.125	SPDYE3	284.5	TRUE	1167	60.3735	7191.97	0.0562005	enh62055-SPDYE3
chr7	99940000	99945000	5001	*	chr7	99905000	99910000	5001	*	enh62056	genic	90.6415	SPDYE3	284.5	TRUE	1167	52.371	4746.98	0.0370945	enh62056-SPDYE3
chr7	99890000	99895000	5001	*	chr7	99915000	99920000	5001	*	enh62052	intergenic	70.2533	PMS2P1	1580.12	TRUE	1168	94.8302	6662.13	0.0359234	enh62052-PMS2P1
chr7	99895000	99900000	5001	*	chr7	99915000	99920000	5001	*	enh62053	intergenic	64.8716	PMS2P1	1580.12	TRUE	1168	81.0304	5256.57	0.0283444	enh62053-PMS2P1
chr7	99915000	99920000	5001	*	chr7	99915000	99920000	5001	*	enh62054	genic	85.5838	PMS2P1	1580.12	TRUE	1168	638.072	54608.7	0.29446	enh62054-PMS2P1
chr7	99930000	99935000	5001	*	chr7	99915000	99920000	5001	*	enh62055	promoter	119.125	PMS2P1	1580.12	TRUE	1168	113.44	13513.5	0.0728669	enh62055-PMS2P1
chr7	99940000	99945000	5001	*	chr7	99915000	99920000	5001	*	enh62056	genic	90.6415	PMS2P1	1580.12	TRUE	1168	52.5193	4760.43	0.025669	enh62056-PMS2P1
chr7	99915000	99920000	5001	*	chr7	99930000	99935000	5001	*	enh62054	genic	85.5838	STAG3L5P-PVRIG2P-PILRB	2224.5	TRUE	1169	113.44	9708.6	0.0446798	enh62054-STAG3L5P-PVRIG2P-PILRB
chr7	99930000	99935000	5001	*	chr7	99930000	99935000	5001	*	enh62055	promoter	119.125	STAG3L5P-PVRIG2P-PILRB	2224.5	TRUE	1169	578.545	68918.9	0.317171	enh62055-STAG3L5P-PVRIG2P-PILRB
chr7	99940000	99945000	5001	*	chr7	99930000	99935000	5001	*	enh62056	genic	90.6415	STAG3L5P-PVRIG2P-PILRB	2224.5	TRUE	1169	113.25	10265.2	0.0472413	enh62056-STAG3L5P-PVRIG2P-PILRB
chr7	99915000	99920000	5001	*	chr7	99930000	99935000	5001	*	enh62054	genic	85.5838	STAG3L5P	1418.62	TRUE	1170	113.44	9708.6	0.0446798	enh62054-STAG3L5P
chr7	99930000	99935000	5001	*	chr7	99930000	99935000	5001	*	enh62055	promoter	119.125	STAG3L5P	1418.62	TRUE	1170	578.545	68918.9	0.317171	enh62055-STAG3L5P
chr7	99940000	99945000	5001	*	chr7	99930000	99935000	5001	*	enh62056	genic	90.6415	STAG3L5P	1418.62	TRUE	1170	113.25	10265.2	0.0472413	enh62056-STAG3L5P
chr7	99915000	99920000	5001	*	chr7	99945000	99950000	5001	*	enh62054	genic	85.5838	PVRIG2P	49.625	TRUE	1171	45.8806	3926.63	0.0210831	enh62054-PVRIG2P
chr7	99930000	99935000	5001	*	chr7	99945000	99950000	5001	*	enh62055	promoter	119.125	PVRIG2P	49.625	TRUE	1171	74.8044	8911.05	0.0478457	enh62055-PVRIG2P
chr7	99940000	99945000	5001	*	chr7	99945000	99950000	5001	*	enh62056	genic	90.6415	PVRIG2P	49.625	TRUE	1171	274.824	24910.5	0.133751	enh62056-PVRIG2P
chr7	99955000	99960000	5001	*	chr7	99945000	99950000	5001	*	enh62057	promoter	63.9624	PVRIG2P	49.625	TRUE	1171	187.144	11970.2	0.0642711	enh62057-PVRIG2P
chr7	99960000	99965000	5001	*	chr7	99945000	99950000	5001	*	enh62058	genic	77.8646	PVRIG2P	49.625	TRUE	1171	123.065	9582.38	0.0514502	enh62058-PVRIG2P
chr7	99965000	99970000	5001	*	chr7	99945000	99950000	5001	*	enh62059	intergenic	108.96	PVRIG2P	49.625	TRUE	1171	68.3534	7447.79	0.0399891	enh62059-PVRIG2P
chr7	99970000	99975000	5001	*	chr7	99945000	99950000	5001	*	enh62060	intergenic	88.2603	PVRIG2P	49.625	TRUE	1171	51.1445	4514.03	0.024237	enh62060-PVRIG2P
chr7	99970000	99975000	5001	*	chr7	99945000	99950000	5001	*	enh62061	promoter	86.8488	PVRIG2P	49.625	TRUE	1171	51.1445	4441.84	0.0238494	enh62061-PVRIG2P
chr7	99975000	99980000	5001	*	chr7	99945000	99950000	5001	*	enh62062	genic	84.3848	PVRIG2P	49.625	TRUE	1171	47.3393	3994.72	0.0214487	enh62062-PVRIG2P
chr7	99990000	99995000	5001	*	chr7	99945000	99950000	5001	*	enh62065	genic	80.8063	PVRIG2P	49.625	TRUE	1171	57.9082	4679.35	0.0251246	enh62065-PVRIG2P
chr7	100005000	100010000	5001	*	chr7	99945000	99950000	5001	*	enh62066	genic	71.2186	PVRIG2P	49.625	TRUE	1171	62.9852	4485.72	0.0240849	enh62066-PVRIG2P
chr7	99930000	99935000	5001	*	chr7	99955000	99960000	5001	*	enh62055	promoter	119.125	PILRB	357.875	TRUE	1172	55.4511	6605.59	0.0292549	enh62055-PILRB
chr7	99940000	99945000	5001	*	chr7	99955000	99960000	5001	*	enh62056	genic	90.6415	PILRB	357.875	TRUE	1172	102.922	9329	0.0413164	enh62056-PILRB
chr7	99955000	99960000	5001	*	chr7	99955000	99960000	5001	*	enh62057	promoter	63.9624	PILRB	357.875	TRUE	1172	551.152	35253	0.156129	enh62057-PILRB
chr7	99960000	99965000	5001	*	chr7	99955000	99960000	5001	*	enh62058	genic	77.8646	PILRB	357.875	TRUE	1172	327.087	25468.5	0.112795	enh62058-PILRB
chr7	99965000	99970000	5001	*	chr7	99955000	99960000	5001	*	enh62059	intergenic	108.96	PILRB	357.875	TRUE	1172	136.965	14923.7	0.0660943	enh62059-PILRB
chr7	99970000	99975000	5001	*	chr7	99955000	99960000	5001	*	enh62060	intergenic	88.2603	PILRB	357.875	TRUE	1172	87.511	7723.74	0.034207	enh62060-PILRB
chr7	99970000	99975000	5001	*	chr7	99955000	99960000	5001	*	enh62061	promoter	86.8488	PILRB	357.875	TRUE	1172	87.511	7600.22	0.03366	enh62061-PILRB
chr7	99975000	99980000	5001	*	chr7	99955000	99960000	5001	*	enh62062	genic	84.3848	PILRB	357.875	TRUE	1172	85.5361	7217.95	0.031967	enh62062-PILRB
chr7	99990000	99995000	5001	*	chr7	99955000	99960000	5001	*	enh62065	genic	80.8063	PILRB	357.875	TRUE	1172	58.382	4717.63	0.0208935	enh62065-PILRB
chr7	100005000	100010000	5001	*	chr7	99955000	99960000	5001	*	enh62066	genic	71.2186	PILRB	357.875	TRUE	1172	69.9291	4980.25	0.0220566	enh62066-PILRB
chr7	99960000	99965000	5001	*	chr7	99970000	99975000	5001	*	enh62058	genic	77.8646	PILRA	903.375	TRUE	1173	129.759	10103.7	0.0322985	enh62058-PILRA
chr7	99965000	99970000	5001	*	chr7	99970000	99975000	5001	*	enh62059	intergenic	108.96	PILRA	903.375	TRUE	1173	272.284	29668.1	0.0948402	enh62059-PILRA
chr7	99970000	99975000	5001	*	chr7	99970000	99975000	5001	*	enh62060	intergenic	88.2603	PILRA	903.375	TRUE	1173	603.779	53289.7	0.170352	enh62060-PILRA
chr7	99970000	99975000	5001	*	chr7	99970000	99975000	5001	*	enh62061	promoter	86.8488	PILRA	903.375	TRUE	1173	603.779	52437.5	0.167627	enh62061-PILRA
chr7	99975000	99980000	5001	*	chr7	99970000	99975000	5001	*	enh62062	genic	84.3848	PILRA	903.375	TRUE	1173	306.931	25900.3	0.0827956	enh62062-PILRA
chr7	99980000	99985000	5001	*	chr7	99970000	99975000	5001	*	enh62063	genic	61.8089	PILRA	903.375	TRUE	1173	170.317	10527.1	0.033652	enh62063-PILRA
chr7	99990000	99995000	5001	*	chr7	99970000	99975000	5001	*	enh62064	genic	61.2907	PILRA	903.375	TRUE	1173	110.845	6793.75	0.0217176	enh62064-PILRA
chr7	99990000	99995000	5001	*	chr7	99970000	99975000	5001	*	enh62065	genic	80.8063	PILRA	903.375	TRUE	1173	110.845	8956.95	0.0286327	enh62065-PILRA
chr7	100005000	100010000	5001	*	chr7	99970000	99975000	5001	*	enh62066	genic	71.2186	PILRA	903.375	TRUE	1173	87.969	6265.02	0.0200274	enh62066-PILRA
chr7	99940000	99945000	5001	*	chr7	99995000	100000000	5001	*	enh62056	genic	90.6415	ZCWPW1	1460.88	TRUE	1174	45.0234	4080.99	0.0203827	enh62056-ZCWPW1
chr7	99955000	99960000	5001	*	chr7	99995000	100000000	5001	*	enh62057	promoter	63.9624	ZCWPW1	1460.88	TRUE	1174	63.1361	4038.34	0.0201697	enh62057-ZCWPW1
chr7	99960000	99965000	5001	*	chr7	99995000	100000000	5001	*	enh62058	genic	77.8646	ZCWPW1	1460.88	TRUE	1174	65.3499	5088.45	0.0254145	enh62058-ZCWPW1
chr7	99965000	99970000	5001	*	chr7	99995000	100000000	5001	*	enh62059	intergenic	108.96	ZCWPW1	1460.88	TRUE	1174	84.9737	9258.74	0.0462432	enh62059-ZCWPW1
chr7	99970000	99975000	5001	*	chr7	99995000	100000000	5001	*	enh62060	intergenic	88.2603	ZCWPW1	1460.88	TRUE	1174	86.499	7634.42	0.0381305	enh62060-ZCWPW1
chr7	99970000	99975000	5001	*	chr7	99995000	100000000	5001	*	enh62061	promoter	86.8488	ZCWPW1	1460.88	TRUE	1174	86.499	7512.33	0.0375207	enh62061-ZCWPW1
chr7	99975000	99980000	5001	*	chr7	99995000	100000000	5001	*	enh62062	genic	84.3848	ZCWPW1	1460.88	TRUE	1174	116.17	9803.02	0.0489616	enh62062-ZCWPW1
chr7	99980000	99985000	5001	*	chr7	99995000	100000000	5001	*	enh62063	genic	61.8089	ZCWPW1	1460.88	TRUE	1174	121.261	7494.98	0.0374341	enh62063-ZCWPW1
chr7	99990000	99995000	5001	*	chr7	99995000	100000000	5001	*	enh62064	genic	61.2907	ZCWPW1	1460.88	TRUE	1174	204.393	12527.4	0.0625686	enh62064-ZCWPW1
chr7	99990000	99995000	5001	*	chr7	99995000	100000000	5001	*	enh62065	genic	80.8063	ZCWPW1	1460.88	TRUE	1174	204.393	16516.2	0.082491	enh62065-ZCWPW1
chr7	100005000	100010000	5001	*	chr7	99995000	100000000	5001	*	enh62066	genic	71.2186	ZCWPW1	1460.88	TRUE	1174	147.167	10481	0.0523479	enh62066-ZCWPW1
chr7	100010000	100015000	5001	*	chr7	99995000	100000000	5001	*	enh62067	genic	68.8396	ZCWPW1	1460.88	TRUE	1174	108.783	7488.59	0.0374021	enh62067-ZCWPW1
chr7	100025000	100030000	5001	*	chr7	99995000	100000000	5001	*	enh62068	promoter	138.026	ZCWPW1	1460.88	TRUE	1174	46.7504	6452.8	0.0322288	enh62068-ZCWPW1
chr8	100010000	100015000	5001	*	chr8	100025000	100030000	5001	*	enh69639	intergenic	64.7685	VPS13B	5067.62	TRUE	1	81.6619	5289.12	0.0229332	enh69639-VPS13B
chr8	100025000	100030000	5001	*	chr8	100025000	100030000	5001	*	enh69640	promoter	123.055	VPS13B	5067.62	TRUE	1	612.604	75383.9	0.326859	enh69640-VPS13B
chr8	100030000	100035000	5001	*	chr8	100025000	100030000	5001	*	enh69641	genic	73.9147	VPS13B	5067.62	TRUE	1	278.405	20578.3	0.0892257	enh69641-VPS13B
chr8	100035000	100040000	5001	*	chr8	100025000	100030000	5001	*	enh69642	genic	71.3323	VPS13B	5067.62	TRUE	1	167.824	11971.3	0.0519066	enh69642-VPS13B
chr8	100075000	100080000	5001	*	chr8	100025000	100030000	5001	*	enh69643	genic	88.9703	VPS13B	5067.62	TRUE	1	54.2941	4830.56	0.0209449	enh69643-VPS13B
chr8	100870000	100875000	5001	*	chr8	100890000	100895000	5001	*	enh69686	intergenic	74.9891	COX6C	1054.88	TRUE	2	60.9845	4573.18	0.0249513	enh69686-COX6C
chr8	100875000	100880000	5001	*	chr8	100890000	100895000	5001	*	enh69687	intergenic	65.1912	COX6C	1054.88	TRUE	2	94.7424	6176.37	0.0336984	enh69687-COX6C
chr8	100885000	100890000	5001	*	chr8	100890000	100895000	5001	*	enh69688	intergenic	66.6019	COX6C	1054.88	TRUE	2	215.189	14332	0.0781955	enh69688-COX6C
chr8	100890000	100895000	5001	*	chr8	100890000	100895000	5001	*	enh69689	genic	68.6572	COX6C	1054.88	TRUE	2	667.066	45798.9	0.249879	enh69689-COX6C
chr8	100905000	100910000	5001	*	chr8	100890000	100895000	5001	*	enh69690	promoter	95.4692	COX6C	1054.88	TRUE	2	95.9452	9159.8	0.049976	enh69690-COX6C
chr8	100905000	100910000	5001	*	chr8	100970000	100975000	5001	*	enh69690	promoter	95.4692	RGS22	1189	TRUE	3	34.1501	3260.28	0.0321899	enh69690-RGS22
chr8	100950000	100955000	5001	*	chr8	100970000	100975000	5001	*	enh69691	intergenic	86.7778	RGS22	1189	TRUE	3	91.6514	7953.31	0.0785257	enh69691-RGS22
chr8	101135000	101140000	5001	*	chr8	101145000	101150000	5001	*	enh69693	intergenic	63.2117	FBXO43	1191.75	TRUE	4	141.914	8970.66	0.0505171	enh69693-FBXO43
chr8	101155000	101160000	5001	*	chr8	101145000	101150000	5001	*	enh69694	genic	75.813	FBXO43	1191.75	TRUE	4	131.486	9968.37	0.0561356	enh69694-FBXO43
chr8	101155000	101160000	5001	*	chr8	101145000	101150000	5001	*	enh69695	promoter	104.534	FBXO43	1191.75	TRUE	4	131.486	13744.8	0.077402	enh69695-FBXO43
chr8	101160000	101165000	5001	*	chr8	101145000	101150000	5001	*	enh69696	promoter	102.258	FBXO43	1191.75	TRUE	4	58.8134	6014.12	0.0338678	enh69696-FBXO43
chr8	101170000	101175000	5001	*	chr8	101145000	101150000	5001	*	enh69697	promoter	101.311	FBXO43	1191.75	TRUE	4	38.852	3936.12	0.0221658	enh69697-FBXO43
chr8	101550000	101555000	5001	*	chr8	101145000	101150000	5001	*	enh69739	genic	67.1835	FBXO43	1191.75	TRUE	4	56.4119	3789.95	0.0213426	enh69739-FBXO43
chr8	101550000	101555000	5001	*	chr8	101145000	101150000	5001	*	enh69740	genic	66.7058	FBXO43	1191.75	TRUE	4	56.4119	3763	0.0211909	enh69740-FBXO43
chr8	101155000	101160000	5001	*	chr8	101160000	101165000	5001	*	enh69694	genic	75.813	POLR2K	656.625	TRUE	5	164.884	12500.4	0.0453209	enh69694-POLR2K
chr8	101155000	101160000	5001	*	chr8	101160000	101165000	5001	*	enh69695	promoter	104.534	POLR2K	656.625	TRUE	5	164.884	17236	0.0624903	enh69695-POLR2K
chr8	101160000	101165000	5001	*	chr8	101160000	101165000	5001	*	enh69696	promoter	102.258	POLR2K	656.625	TRUE	5	778.013	79557.9	0.288443	enh69696-POLR2K
chr8	101170000	101175000	5001	*	chr8	101160000	101165000	5001	*	enh69697	promoter	101.311	POLR2K	656.625	TRUE	5	129.952	13165.5	0.0477323	enh69697-POLR2K
chr8	101155000	101160000	5001	*	chr8	101170000	101175000	5001	*	enh69694	genic	75.813	SPAG1	1889.75	TRUE	6	85.271	6464.65	0.0263404	enh69694-SPAG1
chr8	101155000	101160000	5001	*	chr8	101170000	101175000	5001	*	enh69695	promoter	104.534	SPAG1	1889.75	TRUE	6	85.271	8913.72	0.0363192	enh69695-SPAG1
chr8	101160000	101165000	5001	*	chr8	101170000	101175000	5001	*	enh69696	promoter	102.258	SPAG1	1889.75	TRUE	6	129.952	13288.6	0.0541445	enh69696-SPAG1
chr8	101170000	101175000	5001	*	chr8	101170000	101175000	5001	*	enh69697	promoter	101.311	SPAG1	1889.75	TRUE	6	643.895	65233.4	0.265795	enh69697-SPAG1
chr8	101225000	101230000	5001	*	chr8	101265000	101270000	5001	*	enh69698	genic	110.652	RNF19A	953.375	TRUE	7	45.1917	5000.54	0.0217278	enh69698-RNF19A
chr8	101240000	101245000	5001	*	chr8	101265000	101270000	5001	*	enh69700	genic	73.3013	RNF19A	953.375	TRUE	7	76.6713	5620.1	0.0244199	enh69700-RNF19A
chr8	101255000	101260000	5001	*	chr8	101265000	101270000	5001	*	enh69701	intergenic	61.5771	RNF19A	953.375	TRUE	7	150.471	9265.55	0.0402597	enh69701-RNF19A
chr8	101255000	101260000	5001	*	chr8	101265000	101270000	5001	*	enh69702	intergenic	63.3548	RNF19A	953.375	TRUE	7	150.471	9533.03	0.0414219	enh69702-RNF19A
chr8	101260000	101265000	5001	*	chr8	101265000	101270000	5001	*	enh69703	intergenic	65.3473	RNF19A	953.375	TRUE	7	307.355	20084.8	0.0872704	enh69703-RNF19A
chr8	101270000	101275000	5001	*	chr8	101265000	101270000	5001	*	enh69704	genic	80.6659	RNF19A	953.375	TRUE	7	298.478	24077	0.104617	enh69704-RNF19A
chr8	101275000	101280000	5001	*	chr8	101265000	101270000	5001	*	enh69705	genic	66.3936	RNF19A	953.375	TRUE	7	149.468	9923.73	0.0431196	enh69705-RNF19A
chr8	101320000	101325000	5001	*	chr8	101265000	101270000	5001	*	enh69708	intergenic	137.541	RNF19A	953.375	TRUE	7	34.2301	4708.03	0.0204568	enh69708-RNF19A
chr8	101320000	101325000	5001	*	chr8	101530000	101535000	5001	*	enh69708	intergenic	137.541	ANKRD46	1389.25	TRUE	8	36.8471	5067.98	0.0220043	enh69708-ANKRD46
chr8	101450000	101455000	5001	*	chr8	101530000	101535000	5001	*	enh69728	intergenic	127.812	ANKRD46	1389.25	TRUE	8	41.4929	5303.27	0.0230259	enh69728-ANKRD46
chr8	101510000	101515000	5001	*	chr8	101530000	101535000	5001	*	enh69734	intergenic	61.4025	ANKRD46	1389.25	TRUE	8	99.0839	6084	0.0264157	enh69734-ANKRD46
chr8	101510000	101515000	5001	*	chr8	101530000	101535000	5001	*	enh69735	intergenic	60.9985	ANKRD46	1389.25	TRUE	8	99.0839	6043.97	0.0262418	enh69735-ANKRD46
chr8	101520000	101525000	5001	*	chr8	101530000	101535000	5001	*	enh69736	intergenic	68.0877	ANKRD46	1389.25	TRUE	8	161.202	10975.9	0.0476553	enh69736-ANKRD46
chr8	101535000	101540000	5001	*	chr8	101530000	101535000	5001	*	enh69737	genic	71.6379	ANKRD46	1389.25	TRUE	8	326.071	23359.1	0.101421	enh69737-ANKRD46
chr8	101540000	101545000	5001	*	chr8	101530000	101535000	5001	*	enh69738	genic	64.7568	ANKRD46	1389.25	TRUE	8	159.569	10333.2	0.0448648	enh69738-ANKRD46
chr8	101550000	101555000	5001	*	chr8	101530000	101535000	5001	*	enh69739	genic	67.1835	ANKRD46	1389.25	TRUE	8	76.0082	5106.5	0.0221715	enh69739-ANKRD46
chr8	101550000	101555000	5001	*	chr8	101530000	101535000	5001	*	enh69740	genic	66.7058	ANKRD46	1389.25	TRUE	8	76.0082	5070.19	0.0220139	enh69740-ANKRD46
chr8	101570000	101575000	5001	*	chr8	101585000	101590000	5001	*	enh69741	promoter	110.351	SNX31	786.875	TRUE	9	105.254	11614.9	0.0704026	enh69741-SNX31
chr8	101635000	101640000	5001	*	chr8	101585000	101590000	5001	*	enh69742	genic	84.4165	SNX31	786.875	TRUE	9	60.3122	5091.35	0.0308608	enh69742-SNX31
chr8	101675000	101680000	5001	*	chr8	101585000	101590000	5001	*	enh69745	intergenic	85.0737	SNX31	786.875	TRUE	9	48.7691	4148.97	0.0251486	enh69745-SNX31
chr8	101680000	101685000	5001	*	chr8	101585000	101590000	5001	*	enh69746	intergenic	61.9907	SNX31	786.875	TRUE	9	53.9947	3347.17	0.0202886	enh69746-SNX31
chr8	101845000	101850000	5001	*	chr8	101585000	101590000	5001	*	enh69758	intergenic	67.0318	SNX31	786.875	TRUE	9	50.2036	3365.24	0.0203981	enh69758-SNX31
chr8	101690000	101695000	5001	*	chr8	101715000	101720000	5001	*	enh69747	intergenic	67.7123	PABPC1	3304.62	TRUE	10	73.9682	5008.56	0.0274809	enh69747-PABPC1
chr8	101710000	101715000	5001	*	chr8	101715000	101720000	5001	*	enh69748	intergenic	68.9719	PABPC1	3304.62	TRUE	10	369.025	25452.3	0.139651	enh69748-PABPC1
chr8	101730000	101735000	5001	*	chr8	101715000	101720000	5001	*	enh69749	promoter	148.242	PABPC1	3304.62	TRUE	10	141.862	21030	0.115387	enh69749-PABPC1
chr8	101750000	101755000	5001	*	chr8	101715000	101720000	5001	*	enh69750	intergenic	76.5032	PABPC1	3304.62	TRUE	10	52.2589	3997.97	0.021936	enh69750-PABPC1
chr8	101835000	101840000	5001	*	chr8	101715000	101720000	5001	*	enh69757	intergenic	70.2997	PABPC1	3304.62	TRUE	10	58.9874	4146.8	0.0227526	enh69757-PABPC1
chr8	101910000	101915000	5001	*	chr8	101930000	101935000	5001	*	enh69764	intergenic	91.0978	YWHAZ	3444.62	TRUE	11	81.8615	7457.4	0.02998	enh69764-YWHAZ
chr8	101910000	101915000	5001	*	chr8	101930000	101935000	5001	*	enh69765	intergenic	81.5833	YWHAZ	3444.62	TRUE	11	81.8615	6678.53	0.0268488	enh69765-YWHAZ
chr8	101915000	101920000	5001	*	chr8	101930000	101935000	5001	*	enh69766	intergenic	63.3116	YWHAZ	3444.62	TRUE	11	99.6841	6311.16	0.0253719	enh69766-YWHAZ
chr8	101920000	101925000	5001	*	chr8	101930000	101935000	5001	*	enh69767	intergenic	115.894	YWHAZ	3444.62	TRUE	11	185.759	21528.4	0.0865475	enh69767-YWHAZ
chr8	101925000	101930000	5001	*	chr8	101930000	101935000	5001	*	enh69768	intergenic	65.2542	YWHAZ	3444.62	TRUE	11	351.215	22918.2	0.092135	enh69768-YWHAZ
chr8	101940000	101945000	5001	*	chr8	101930000	101935000	5001	*	enh69769	genic	76.9187	YWHAZ	3444.62	TRUE	11	185.943	14302.5	0.0574983	enh69769-YWHAZ
chr8	101950000	101955000	5001	*	chr8	101930000	101935000	5001	*	enh69770	genic	67.0766	YWHAZ	3444.62	TRUE	11	106.716	7158.16	0.028777	enh69770-YWHAZ
chr8	101960000	101965000	5001	*	chr8	101930000	101935000	5001	*	enh69771	promoter	123.426	YWHAZ	3444.62	TRUE	11	59.0911	7293.41	0.0293207	enh69771-YWHAZ
chr8	101960000	101965000	5001	*	chr8	101930000	101935000	5001	*	enh69772	promoter	154.029	YWHAZ	3444.62	TRUE	11	59.0911	9101.74	0.0365905	enh69772-YWHAZ
chr8	101960000	101965000	5001	*	chr8	102060000	102065000	5001	*	enh69772	promoter	154.029	FLJ42969	461.75	TRUE	12	32.4835	5003.39	0.024113	enh69772-FLJ42969
chr8	102035000	102040000	5001	*	chr8	102060000	102065000	5001	*	enh69777	intergenic	68.2308	FLJ42969	461.75	TRUE	12	90.4713	6172.93	0.0297494	enh69777-FLJ42969
chr8	102035000	102040000	5001	*	chr8	102060000	102065000	5001	*	enh69778	intergenic	97.6075	FLJ42969	461.75	TRUE	12	90.4713	8830.67	0.042558	enh69778-FLJ42969
chr8	102045000	102050000	5001	*	chr8	102060000	102065000	5001	*	enh69779	intergenic	67.2145	FLJ42969	461.75	TRUE	12	124.932	8397.23	0.040469	enh69779-FLJ42969
chr8	102050000	102055000	5001	*	chr8	102060000	102065000	5001	*	enh69780	intergenic	83.3893	FLJ42969	461.75	TRUE	12	171.941	14338	0.0690998	enh69780-FLJ42969
chr8	102080000	102085000	5001	*	chr8	102060000	102065000	5001	*	enh69781	genic	77.6075	FLJ42969	461.75	TRUE	12	129.53	10052.5	0.0484464	enh69781-FLJ42969
chr8	102085000	102090000	5001	*	chr8	102060000	102065000	5001	*	enh69782	genic	71.2098	FLJ42969	461.75	TRUE	12	95.9686	6833.9	0.0329348	enh69782-FLJ42969
chr8	102090000	102095000	5001	*	chr8	102060000	102065000	5001	*	enh69783	intergenic	65.4256	FLJ42969	461.75	TRUE	12	70.3673	4603.82	0.0221873	enh69783-FLJ42969
chr8	102135000	102140000	5001	*	chr8	102205000	102210000	5001	*	enh69790	intergenic	101.111	ZNF706	2897.75	TRUE	13	49.947	5050.19	0.0210125	enh69790-ZNF706
chr8	102165000	102170000	5001	*	chr8	102205000	102210000	5001	*	enh69794	intergenic	81.8207	ZNF706	2897.75	TRUE	13	59.0259	4829.54	0.0200945	enh69794-ZNF706
chr8	102170000	102175000	5001	*	chr8	102205000	102210000	5001	*	enh69795	intergenic	87.2776	ZNF706	2897.75	TRUE	13	65.6194	5727.1	0.023829	enh69795-ZNF706
chr8	102175000	102180000	5001	*	chr8	102205000	102210000	5001	*	enh69796	intergenic	92.1126	ZNF706	2897.75	TRUE	13	83.3803	7680.38	0.0319561	enh69796-ZNF706
chr8	102190000	102195000	5001	*	chr8	102205000	102210000	5001	*	enh69797	intergenic	70.5383	ZNF706	2897.75	TRUE	13	153.341	10816.4	0.0450043	enh69797-ZNF706
chr8	102210000	102215000	5001	*	chr8	102205000	102210000	5001	*	enh69798	genic	70.2583	ZNF706	2897.75	TRUE	13	365.334	25667.7	0.106797	enh69798-ZNF706
chr8	102215000	102220000	5001	*	chr8	102205000	102210000	5001	*	enh69799	promoter	138.775	ZNF706	2897.75	TRUE	13	140.817	19541.9	0.0813087	enh69799-ZNF706
chr8	102345000	102350000	5001	*	chr8	102380000	102385000	5001	*	enh69811	intergenic	74.9075	NACAP1	17.5	TRUE	14	55.0962	4127.12	0.020572	enh69811-NACAP1
chr8	102360000	102365000	5001	*	chr8	102380000	102385000	5001	*	enh69812	intergenic	67.1797	NACAP1	17.5	TRUE	14	81.9513	5505.46	0.0274425	enh69812-NACAP1
chr8	102370000	102375000	5001	*	chr8	102380000	102385000	5001	*	enh69813	intergenic	99.0105	NACAP1	17.5	TRUE	14	193.077	19116.7	0.0952888	enh69813-NACAP1
chr8	102385000	102390000	5001	*	chr8	102380000	102385000	5001	*	enh69814	intergenic	106.154	NACAP1	17.5	TRUE	14	312.037	33123.9	0.165109	enh69814-NACAP1
chr8	102400000	102405000	5001	*	chr8	102380000	102385000	5001	*	enh69815	intergenic	68.735	NACAP1	17.5	TRUE	14	93.1019	6399.36	0.0318982	enh69815-NACAP1
chr8	102385000	102390000	5001	*	chr8	102500000	102505000	5001	*	enh69814	intergenic	106.154	GRHL2	2545.25	TRUE	15	38.4526	4081.89	0.0240633	enh69814-GRHL2
chr8	102450000	102455000	5001	*	chr8	102500000	102505000	5001	*	enh69818	intergenic	65.6698	GRHL2	2545.25	TRUE	15	53.6227	3521.39	0.0207591	enh69818-GRHL2
chr8	102460000	102465000	5001	*	chr8	102500000	102505000	5001	*	enh69820	intergenic	68.876	GRHL2	2545.25	TRUE	15	52.9779	3648.9	0.0215108	enh69820-GRHL2
chr8	102470000	102475000	5001	*	chr8	102500000	102505000	5001	*	enh69821	intergenic	63.3618	GRHL2	2545.25	TRUE	15	60.8432	3855.14	0.0227266	enh69821-GRHL2
chr8	102510000	102515000	5001	*	chr8	102500000	102505000	5001	*	enh69823	genic	86.889	GRHL2	2545.25	TRUE	15	193.868	16845	0.0993036	enh69823-GRHL2
chr8	102515000	102520000	5001	*	chr8	102500000	102505000	5001	*	enh69824	genic	90.8537	GRHL2	2545.25	TRUE	15	99.4368	9034.2	0.0532579	enh69824-GRHL2
chr8	102525000	102530000	5001	*	chr8	102500000	102505000	5001	*	enh69825	genic	75.7723	GRHL2	2545.25	TRUE	15	53.4489	4049.95	0.023875	enh69825-GRHL2
chr8	102680000	102685000	5001	*	chr8	102695000	102700000	5001	*	enh69835	genic	60.3128	NCALD	6827.75	TRUE	16	128.958	7777.82	0.0271829	enh69835-NCALD
chr8	102695000	102700000	5001	*	chr8	102695000	102700000	5001	*	enh69836	genic	83.6405	NCALD	6827.75	TRUE	16	1108.97	92754.6	0.32417	enh69836-NCALD
chr8	102700000	102705000	5001	*	chr8	102695000	102700000	5001	*	enh69837	genic	101.492	NCALD	6827.75	TRUE	16	239.693	24326.8	0.0850203	enh69837-NCALD
chr8	102710000	102715000	5001	*	chr8	102695000	102700000	5001	*	enh69838	genic	96.6826	NCALD	6827.75	TRUE	16	94.4637	9132.99	0.0319191	enh69838-NCALD
chr8	102715000	102720000	5001	*	chr8	102695000	102700000	5001	*	enh69839	genic	74.7922	NCALD	6827.75	TRUE	16	83.5345	6247.72	0.0218353	enh69839-NCALD
chr8	102955000	102960000	5001	*	chr8	102995000	103000000	5001	*	enh69857	genic	68.5364	LOC104054148	100.875	TRUE	17	54.7093	3749.58	0.0242028	enh69857-LOC104054148
chr8	102965000	102970000	5001	*	chr8	102995000	103000000	5001	*	enh69858	genic	60.601	LOC104054148	100.875	TRUE	17	62.9647	3815.72	0.0246297	enh69858-LOC104054148
chr8	102970000	102975000	5001	*	chr8	102995000	103000000	5001	*	enh69859	genic	62.3547	LOC104054148	100.875	TRUE	17	69.5187	4334.82	0.0279804	enh69859-LOC104054148
chr8	102970000	102975000	5001	*	chr8	102995000	103000000	5001	*	enh69860	genic	70.6673	LOC104054148	100.875	TRUE	17	69.5187	4912.7	0.0317105	enh69860-LOC104054148
chr8	102975000	102980000	5001	*	chr8	102995000	103000000	5001	*	enh69861	genic	63.6047	LOC104054148	100.875	TRUE	17	99.9475	6357.13	0.041034	enh69861-LOC104054148
chr8	102985000	102990000	5001	*	chr8	102995000	103000000	5001	*	enh69862	genic	66.409	LOC104054148	100.875	TRUE	17	158.382	10518	0.0678915	enh69862-LOC104054148
chr8	103020000	103025000	5001	*	chr8	102995000	103000000	5001	*	enh69863	genic	71.1727	LOC104054148	100.875	TRUE	17	77.6527	5526.75	0.0356741	enh69863-LOC104054148
chr8	103020000	103025000	5001	*	chr8	102995000	103000000	5001	*	enh69864	genic	75.4574	LOC104054148	100.875	TRUE	17	77.6527	5859.47	0.0378217	enh69864-LOC104054148
chr8	103025000	103030000	5001	*	chr8	102995000	103000000	5001	*	enh69865	genic	69.5776	LOC104054148	100.875	TRUE	17	81.6592	5681.65	0.036674	enh69865-LOC104054148
chr8	103205000	103210000	5001	*	chr8	103215000	103220000	5001	*	enh69876	intergenic	101.292	RRM2B	3135.5	TRUE	18	99.992	10128.4	0.0550255	enh69876-RRM2B
chr8	103250000	103255000	5001	*	chr8	103215000	103220000	5001	*	enh69877	promoter	144.703	RRM2B	3135.5	TRUE	18	38.5829	5583.06	0.0303317	enh69877-RRM2B
chr8	103250000	103255000	5001	*	chr8	103250000	103255000	5001	*	enh69877	promoter	144.703	UBR5-AS1	2003.88	TRUE	19	636.307	92075.5	0.348666	enh69877-UBR5-AS1
chr8	103260000	103265000	5001	*	chr8	103250000	103255000	5001	*	enh69878	genic	63.7879	UBR5-AS1	2003.88	TRUE	19	172.128	10979.7	0.0415773	enh69878-UBR5-AS1
chr8	103250000	103255000	5001	*	chr8	103260000	103265000	5001	*	enh69877	promoter	144.703	UBR5	6502.62	TRUE	20	172.128	24907.5	0.116234	enh69877-UBR5
chr8	103260000	103265000	5001	*	chr8	103260000	103265000	5001	*	enh69878	genic	63.7879	UBR5	6502.62	TRUE	20	684.926	43690	0.203885	enh69878-UBR5
chr8	103300000	103305000	5001	*	chr8	103260000	103265000	5001	*	enh69880	genic	74.3284	UBR5	6502.62	TRUE	20	75.4937	5611.32	0.026186	enh69880-UBR5
chr8	10245000	10250000	5001	*	chr8	10330000	10335000	5001	*	enh65109	genic	65.3541	LINCR-0001	86	TRUE	21	39.8459	2604.09	0.0249964	enh65109-LINCR-0001
chr8	10275000	10280000	5001	*	chr8	10330000	10335000	5001	*	enh65111	genic	70.6299	LINCR-0001	86	TRUE	21	42.7137	3016.86	0.0289585	enh65111-LINCR-0001
chr8	10280000	10285000	5001	*	chr8	10330000	10335000	5001	*	enh65112	genic	63.9655	LINCR-0001	86	TRUE	21	38.1916	2442.94	0.0234495	enh65112-LINCR-0001
chr8	10325000	10330000	5001	*	chr8	10330000	10335000	5001	*	enh65113	intergenic	60.566	LINCR-0001	86	TRUE	21	356.807	21610.4	0.207436	enh65113-LINCR-0001
chr8	103540000	103545000	5001	*	chr8	103560000	103565000	5001	*	enh69896	intergenic	89.265	ODF1	186.875	TRUE	22	93.2795	8326.59	0.0377545	enh69896-ODF1
chr8	103545000	103550000	5001	*	chr8	103560000	103565000	5001	*	enh69897	intergenic	67.9624	ODF1	186.875	TRUE	22	141.142	9592.32	0.0434936	enh69897-ODF1
chr8	103545000	103550000	5001	*	chr8	103560000	103565000	5001	*	enh69898	intergenic	70.4882	ODF1	186.875	TRUE	22	141.142	9948.83	0.0451101	enh69898-ODF1
chr8	103565000	103570000	5001	*	chr8	103560000	103565000	5001	*	enh69899	genic	60.2187	ODF1	186.875	TRUE	22	384.957	23181.6	0.10511	enh69899-ODF1
chr8	103565000	103570000	5001	*	chr8	103560000	103565000	5001	*	enh69900	genic	80.617	ODF1	186.875	TRUE	22	384.957	31034.1	0.140715	enh69900-ODF1
chr8	103580000	103585000	5001	*	chr8	103560000	103565000	5001	*	enh69901	intergenic	95.2643	ODF1	186.875	TRUE	22	85.3012	8126.16	0.0368457	enh69901-ODF1
chr8	103590000	103595000	5001	*	chr8	103560000	103565000	5001	*	enh69902	intergenic	80.5215	ODF1	186.875	TRUE	22	76.7211	6177.69	0.028011	enh69902-ODF1
chr8	103595000	103600000	5001	*	chr8	103560000	103565000	5001	*	enh69903	intergenic	95.2619	ODF1	186.875	TRUE	22	52.274	4979.72	0.0225791	enh69903-ODF1
chr8	103595000	103600000	5001	*	chr8	103560000	103565000	5001	*	enh69904	intergenic	87.4944	ODF1	186.875	TRUE	22	52.274	4573.69	0.020738	enh69904-ODF1
chr8	103660000	103665000	5001	*	chr8	103660000	103665000	5001	*	enh69907	genic	79.4908	KLF10	1335.5	TRUE	23	953.92	75827.8	0.190814	enh69907-KLF10
chr8	103665000	103670000	5001	*	chr8	103660000	103665000	5001	*	enh69908	promoter	131.418	KLF10	1335.5	TRUE	23	257.767	33875.4	0.0852446	enh69908-KLF10
chr8	103665000	103670000	5001	*	chr8	103660000	103665000	5001	*	enh69909	intergenic	122.978	KLF10	1335.5	TRUE	23	257.767	31699.8	0.0797699	enh69909-KLF10
chr8	103665000	103670000	5001	*	chr8	103660000	103665000	5001	*	enh69910	intergenic	93.2496	KLF10	1335.5	TRUE	23	257.767	24036.7	0.0604863	enh69910-KLF10
chr8	103815000	103820000	5001	*	chr8	103660000	103665000	5001	*	enh69932	intergenic	138.23	KLF10	1335.5	TRUE	23	83.639	11561.5	0.0290934	enh69932-KLF10
chr8	103820000	103825000	5001	*	chr8	103660000	103665000	5001	*	enh69933	intergenic	102.85	KLF10	1335.5	TRUE	23	128.564	13222.9	0.0332742	enh69933-KLF10
chr8	103820000	103825000	5001	*	chr8	103660000	103665000	5001	*	enh69934	intergenic	110.277	KLF10	1335.5	TRUE	23	128.564	14177.7	0.035677	enh69934-KLF10
chr8	103825000	103830000	5001	*	chr8	103660000	103665000	5001	*	enh69935	intergenic	76.6461	KLF10	1335.5	TRUE	23	120.043	9200.87	0.0231532	enh69935-KLF10
chr8	10325000	10330000	5001	*	chr8	10380000	10385000	5001	*	enh65113	intergenic	60.566	PRSS55	116	TRUE	24	37.3559	2262.5	0.0245341	enh65113-PRSS55
chr8	10405000	10410000	5001	*	chr8	10380000	10385000	5001	*	enh65114	intergenic	76.6254	PRSS55	116	TRUE	24	49.4611	3789.98	0.0410977	enh65114-PRSS55
chr8	10420000	10425000	5001	*	chr8	10380000	10385000	5001	*	enh65115	intergenic	68.1022	PRSS55	116	TRUE	24	32.5783	2218.65	0.0240586	enh65115-PRSS55
chr8	10425000	10430000	5001	*	chr8	10380000	10385000	5001	*	enh65116	intergenic	62.8827	PRSS55	116	TRUE	24	37.3962	2351.58	0.0255	enh65116-PRSS55
chr8	10695000	10700000	5001	*	chr8	10380000	10385000	5001	*	enh65147	promoter	112.01	PRSS55	116	TRUE	24	23.1707	2595.36	0.0281435	enh65147-PRSS55
chr8	103820000	103825000	5001	*	chr8	103835000	103840000	5001	*	enh69933	intergenic	102.85	AZIN1	3905.5	TRUE	25	71.6919	7373.53	0.0308403	enh69933-AZIN1
chr8	103820000	103825000	5001	*	chr8	103835000	103840000	5001	*	enh69934	intergenic	110.277	AZIN1	3905.5	TRUE	25	71.6919	7905.99	0.0330674	enh69934-AZIN1
chr8	103825000	103830000	5001	*	chr8	103835000	103840000	5001	*	enh69935	intergenic	76.6461	AZIN1	3905.5	TRUE	25	136.551	10466.1	0.0437753	enh69935-AZIN1
chr8	103830000	103835000	5001	*	chr8	103835000	103840000	5001	*	enh69936	intergenic	75.1511	AZIN1	3905.5	TRUE	25	338.173	25414.1	0.106296	enh69936-AZIN1
chr8	103840000	103845000	5001	*	chr8	103835000	103840000	5001	*	enh69937	genic	67.918	AZIN1	3905.5	TRUE	25	283.703	19268.5	0.0805921	enh69937-AZIN1
chr8	103875000	103880000	5001	*	chr8	103875000	103880000	5001	*	enh69938	promoter	147.188	AZIN1-AS1	3809.5	TRUE	26	704.613	103710	0.379914	enh69938-AZIN1-AS1
chr8	103895000	103900000	5001	*	chr8	103875000	103880000	5001	*	enh69939	genic	93.7347	AZIN1-AS1	3809.5	TRUE	26	108.437	10164.3	0.0372342	enh69939-AZIN1-AS1
chr8	103910000	103915000	5001	*	chr8	103875000	103880000	5001	*	enh69941	genic	69.66	AZIN1-AS1	3809.5	TRUE	26	79.6044	5545.24	0.0203135	enh69941-AZIN1-AS1
chr8	103990000	103995000	5001	*	chr8	104030000	104035000	5001	*	enh69950	intergenic	110.244	ATP6V1C1	1700.12	TRUE	27	54.6245	6022.03	0.0227963	enh69950-ATP6V1C1
chr8	104010000	104015000	5001	*	chr8	104030000	104035000	5001	*	enh69951	intergenic	76.8761	ATP6V1C1	1700.12	TRUE	27	100.321	7712.32	0.0291949	enh69951-ATP6V1C1
chr8	104030000	104035000	5001	*	chr8	104030000	104035000	5001	*	enh69952	promoter	110.902	ATP6V1C1	1700.12	TRUE	27	735.831	81605.1	0.308915	enh69952-ATP6V1C1
chr8	104035000	104040000	5001	*	chr8	104030000	104035000	5001	*	enh69953	genic	77.6225	ATP6V1C1	1700.12	TRUE	27	308.247	23926.9	0.0905752	enh69953-ATP6V1C1
chr8	104040000	104045000	5001	*	chr8	104030000	104035000	5001	*	enh69954	genic	63.8293	ATP6V1C1	1700.12	TRUE	27	135.185	8628.8	0.0326642	enh69954-ATP6V1C1
chr8	104050000	104055000	5001	*	chr8	104030000	104035000	5001	*	enh69955	genic	60.8728	ATP6V1C1	1700.12	TRUE	27	87.0379	5298.24	0.0200564	enh69955-ATP6V1C1
chr8	104115000	104120000	5001	*	chr8	104130000	104135000	5001	*	enh69963	intergenic	73.1988	LINC01181	237.25	TRUE	28	101.441	7425.33	0.0298942	enh69963-LINC01181
chr8	104120000	104125000	5001	*	chr8	104130000	104135000	5001	*	enh69964	intergenic	65.9921	LINC01181	237.25	TRUE	28	161.1	10631.3	0.0428015	enh69964-LINC01181
chr8	104120000	104125000	5001	*	chr8	104130000	104135000	5001	*	enh69965	intergenic	65.491	LINC01181	237.25	TRUE	28	161.1	10550.6	0.0424765	enh69965-LINC01181
chr8	104130000	104135000	5001	*	chr8	104130000	104135000	5001	*	enh69966	intergenic	70.3363	LINC01181	237.25	TRUE	28	622.859	43809.6	0.176377	enh69966-LINC01181
chr8	104135000	104140000	5001	*	chr8	104130000	104135000	5001	*	enh69967	genic	70.3365	LINC01181	237.25	TRUE	28	279.226	19639.8	0.0790693	enh69967-LINC01181
chr8	104140000	104145000	5001	*	chr8	104130000	104135000	5001	*	enh69968	genic	62.9245	LINC01181	237.25	TRUE	28	148.407	9338.42	0.0375963	enh69968-LINC01181
chr8	104150000	104155000	5001	*	chr8	104130000	104135000	5001	*	enh69969	promoter	85.5468	LINC01181	237.25	TRUE	28	68.1091	5826.51	0.0234574	enh69969-LINC01181
chr8	104220000	104225000	5001	*	chr8	104130000	104135000	5001	*	enh69975	genic	84.2975	LINC01181	237.25	TRUE	28	67.2871	5672.13	0.0228359	enh69975-LINC01181
chr8	104130000	104135000	5001	*	chr8	104145000	104150000	5001	*	enh69966	intergenic	70.3363	BAALC-AS2	292.25	TRUE	29	87.6079	6162.02	0.0287284	enh69966-BAALC-AS2
chr8	104135000	104140000	5001	*	chr8	104145000	104150000	5001	*	enh69967	genic	70.3365	BAALC-AS2	292.25	TRUE	29	148.32	10432.3	0.0486372	enh69967-BAALC-AS2
chr8	104140000	104145000	5001	*	chr8	104145000	104150000	5001	*	enh69968	genic	62.9245	BAALC-AS2	292.25	TRUE	29	309.477	19473.7	0.0907896	enh69968-BAALC-AS2
chr8	104150000	104155000	5001	*	chr8	104145000	104150000	5001	*	enh69969	promoter	85.5468	BAALC-AS2	292.25	TRUE	29	254.584	21778.8	0.101537	enh69969-BAALC-AS2
chr8	104160000	104165000	5001	*	chr8	104145000	104150000	5001	*	enh69970	genic	69.2509	BAALC-AS2	292.25	TRUE	29	98.2535	6804.14	0.0317221	enh69970-BAALC-AS2
chr8	104185000	104190000	5001	*	chr8	104145000	104150000	5001	*	enh69971	genic	81.5081	BAALC-AS2	292.25	TRUE	29	62.4501	5090.19	0.0237314	enh69971-BAALC-AS2
chr8	104195000	104200000	5001	*	chr8	104145000	104150000	5001	*	enh69972	genic	109.969	BAALC-AS2	292.25	TRUE	29	59.0768	6496.64	0.0302884	enh69972-BAALC-AS2
chr8	104195000	104200000	5001	*	chr8	104145000	104150000	5001	*	enh69973	genic	72.7712	BAALC-AS2	292.25	TRUE	29	59.0768	4299.09	0.0200431	enh69973-BAALC-AS2
chr8	104210000	104215000	5001	*	chr8	104145000	104150000	5001	*	enh69974	genic	62.6511	BAALC-AS2	292.25	TRUE	29	78.629	4926.19	0.0229668	enh69974-BAALC-AS2
chr8	104220000	104225000	5001	*	chr8	104145000	104150000	5001	*	enh69975	genic	84.2975	BAALC-AS2	292.25	TRUE	29	63.057	5315.55	0.024782	enh69975-BAALC-AS2
chr8	104225000	104230000	5001	*	chr8	104145000	104150000	5001	*	enh69976	genic	72.2774	BAALC-AS2	292.25	TRUE	29	63.9453	4621.8	0.0215476	enh69976-BAALC-AS2
chr8	104130000	104135000	5001	*	chr8	104150000	104155000	5001	*	enh69966	intergenic	70.3363	BAALC	2201.75	TRUE	30	68.1091	4790.54	0.0211105	enh69966-BAALC
chr8	104135000	104140000	5001	*	chr8	104150000	104155000	5001	*	enh69967	genic	70.3365	BAALC	2201.75	TRUE	30	98.9327	6958.57	0.0306643	enh69967-BAALC
chr8	104140000	104145000	5001	*	chr8	104150000	104155000	5001	*	enh69968	genic	62.9245	BAALC	2201.75	TRUE	30	159.513	10037.3	0.0442312	enh69968-BAALC
chr8	104150000	104155000	5001	*	chr8	104150000	104155000	5001	*	enh69969	promoter	85.5468	BAALC	2201.75	TRUE	30	669.736	57293.8	0.252476	enh69969-BAALC
chr8	104160000	104165000	5001	*	chr8	104150000	104155000	5001	*	enh69970	genic	69.2509	BAALC	2201.75	TRUE	30	138.835	9614.41	0.0423678	enh69970-BAALC
chr8	104185000	104190000	5001	*	chr8	104150000	104155000	5001	*	enh69971	genic	81.5081	BAALC	2201.75	TRUE	30	72.9376	5945	0.0261978	enh69971-BAALC
chr8	104195000	104200000	5001	*	chr8	104150000	104155000	5001	*	enh69972	genic	109.969	BAALC	2201.75	TRUE	30	63.0437	6932.88	0.0305511	enh69972-BAALC
chr8	104195000	104200000	5001	*	chr8	104150000	104155000	5001	*	enh69973	genic	72.7712	BAALC	2201.75	TRUE	30	63.0437	4587.77	0.0202169	enh69973-BAALC
chr8	104135000	104140000	5001	*	chr8	104165000	104170000	5001	*	enh69967	genic	70.3365	BAALC-AS1	156.375	TRUE	31	54.6892	3846.64	0.0220131	enh69967-BAALC-AS1
chr8	104140000	104145000	5001	*	chr8	104165000	104170000	5001	*	enh69968	genic	62.9245	BAALC-AS1	156.375	TRUE	31	60.4975	3806.77	0.0217849	enh69968-BAALC-AS1
chr8	104150000	104155000	5001	*	chr8	104165000	104170000	5001	*	enh69969	promoter	85.5468	BAALC-AS1	156.375	TRUE	31	115.25	9859.26	0.0564213	enh69969-BAALC-AS1
chr8	104160000	104165000	5001	*	chr8	104165000	104170000	5001	*	enh69970	genic	69.2509	BAALC-AS1	156.375	TRUE	31	327.816	22701.5	0.129914	enh69970-BAALC-AS1
chr8	104185000	104190000	5001	*	chr8	104165000	104170000	5001	*	enh69971	genic	81.5081	BAALC-AS1	156.375	TRUE	31	101.939	8308.88	0.0475491	enh69971-BAALC-AS1
chr8	104195000	104200000	5001	*	chr8	104165000	104170000	5001	*	enh69972	genic	109.969	BAALC-AS1	156.375	TRUE	31	64.8598	7132.59	0.0408175	enh69972-BAALC-AS1
chr8	104195000	104200000	5001	*	chr8	104165000	104170000	5001	*	enh69973	genic	72.7712	BAALC-AS1	156.375	TRUE	31	64.8598	4719.93	0.0270106	enh69973-BAALC-AS1
chr8	104220000	104225000	5001	*	chr8	104165000	104170000	5001	*	enh69975	genic	84.2975	BAALC-AS1	156.375	TRUE	31	61.8493	5213.74	0.0298366	enh69975-BAALC-AS1
chr8	104280000	104285000	5001	*	chr8	104310000	104315000	5001	*	enh69980	intergenic	74.8002	FZD6	1011.75	TRUE	32	66.9704	5009.4	0.0215625	enh69980-FZD6
chr8	104305000	104310000	5001	*	chr8	104310000	104315000	5001	*	enh69981	intergenic	82.9116	FZD6	1011.75	TRUE	32	296.328	24569	0.105755	enh69981-FZD6
chr8	104310000	104315000	5001	*	chr8	104310000	104315000	5001	*	enh69982	promoter	100.534	FZD6	1011.75	TRUE	32	799.597	80386.7	0.346018	enh69982-FZD6
chr8	104330000	104335000	5001	*	chr8	104310000	104315000	5001	*	enh69983	genic	64.2273	FZD6	1011.75	TRUE	32	97.1713	6241.05	0.0268641	enh69983-FZD6
chr8	104305000	104310000	5001	*	chr8	104380000	104385000	5001	*	enh69981	intergenic	82.9116	CTHRC1	250.625	TRUE	33	57.8217	4794.09	0.0204184	enh69981-CTHRC1
chr8	104310000	104315000	5001	*	chr8	104380000	104385000	5001	*	enh69982	promoter	100.534	CTHRC1	250.625	TRUE	33	56.5147	5681.65	0.0241986	enh69982-CTHRC1
chr8	104375000	104380000	5001	*	chr8	104380000	104385000	5001	*	enh69986	intergenic	65.888	CTHRC1	250.625	TRUE	33	256.614	16907.8	0.0720113	enh69986-CTHRC1
chr8	104380000	104385000	5001	*	chr8	104380000	104385000	5001	*	enh69987	promoter	74.4595	CTHRC1	250.625	TRUE	33	677.609	50454.4	0.214889	enh69987-CTHRC1
chr8	104385000	104390000	5001	*	chr8	104380000	104385000	5001	*	enh69988	genic	67.0569	CTHRC1	250.625	TRUE	33	310.87	20846	0.0887846	enh69988-CTHRC1
chr8	104390000	104395000	5001	*	chr8	104380000	104385000	5001	*	enh69989	genic	59.2374	CTHRC1	250.625	TRUE	33	142.524	8442.77	0.0359584	enh69989-CTHRC1
chr8	104385000	104390000	5001	*	chr8	104410000	104415000	5001	*	enh69988	genic	67.0569	SLC25A32	1644.38	TRUE	34	57.0649	3826.6	0.0229358	enh69988-SLC25A32
chr8	104390000	104395000	5001	*	chr8	104410000	104415000	5001	*	enh69989	genic	59.2374	SLC25A32	1644.38	TRUE	34	67.8451	4018.97	0.0240888	enh69989-SLC25A32
chr8	104405000	104410000	5001	*	chr8	104410000	104415000	5001	*	enh69990	intergenic	65.126	SLC25A32	1644.38	TRUE	34	337.52	21981.3	0.131751	enh69990-SLC25A32
chr8	104415000	104420000	5001	*	chr8	104410000	104415000	5001	*	enh69991	genic	68.5821	SLC25A32	1644.38	TRUE	34	266.491	18276.5	0.109546	enh69991-SLC25A32
chr8	104425000	104430000	5001	*	chr8	104410000	104415000	5001	*	enh69992	promoter	121.938	SLC25A32	1644.38	TRUE	34	80.1701	9775.75	0.0585938	enh69992-SLC25A32
chr8	104405000	104410000	5001	*	chr8	104425000	104430000	5001	*	enh69990	intergenic	65.126	DCAF13	1803.62	TRUE	35	73.9795	4817.99	0.024277	enh69990-DCAF13
chr8	104415000	104420000	5001	*	chr8	104425000	104430000	5001	*	enh69991	genic	68.5821	DCAF13	1803.62	TRUE	35	146.71	10061.7	0.0506989	enh69991-DCAF13
chr8	104425000	104430000	5001	*	chr8	104425000	104430000	5001	*	enh69992	promoter	121.938	DCAF13	1803.62	TRUE	35	491.29	59906.7	0.301859	enh69992-DCAF13
chr8	104510000	104515000	5001	*	chr8	104425000	104430000	5001	*	enh69995	promoter	106.53	DCAF13	1803.62	TRUE	35	42.81	4560.54	0.0229798	enh69995-DCAF13
chr8	104425000	104430000	5001	*	chr8	104490000	104495000	5001	*	enh69992	promoter	121.938	LOC105375690	433.25	TRUE	36	36.7728	4483.99	0.0344097	enh69992-LOC105375690
chr8	104455000	104460000	5001	*	chr8	104490000	104495000	5001	*	enh69993	intergenic	70.7897	LOC105375690	433.25	TRUE	36	65.605	4644.16	0.0356388	enh69993-LOC105375690
chr8	104495000	104500000	5001	*	chr8	104490000	104495000	5001	*	enh69994	genic	65.3289	LOC105375690	433.25	TRUE	36	316.565	20680.8	0.158702	enh69994-LOC105375690
chr8	104510000	104515000	5001	*	chr8	104490000	104495000	5001	*	enh69995	promoter	106.53	LOC105375690	433.25	TRUE	36	78.5253	8365.3	0.0641944	enh69995-LOC105375690
chr8	104425000	104430000	5001	*	chr8	104510000	104515000	5001	*	enh69992	promoter	121.938	RIMS2	8267.25	TRUE	37	42.81	5220.15	0.0220694	enh69992-RIMS2
chr8	104495000	104500000	5001	*	chr8	104510000	104515000	5001	*	enh69994	genic	65.3289	RIMS2	8267.25	TRUE	37	96.0598	6275.48	0.0265311	enh69994-RIMS2
chr8	104510000	104515000	5001	*	chr8	104510000	104515000	5001	*	enh69995	promoter	106.53	RIMS2	8267.25	TRUE	37	1008.3	107414	0.454119	enh69995-RIMS2
chr8	104520000	104525000	5001	*	chr8	104510000	104515000	5001	*	enh69996	genic	73.1682	RIMS2	8267.25	TRUE	37	77.8249	5694.31	0.024074	enh69996-RIMS2
chr8	10440000	10445000	5001	*	chr8	10460000	10465000	5001	*	enh65117	intergenic	67.7759	RP1L1	756.375	TRUE	38	71.3055	4832.79	0.0259595	enh65117-RP1L1
chr8	10445000	10450000	5001	*	chr8	10460000	10465000	5001	*	enh65118	intergenic	72.5759	RP1L1	756.375	TRUE	38	84.679	6145.65	0.0330115	enh65118-RP1L1
chr8	10465000	10470000	5001	*	chr8	10460000	10465000	5001	*	enh65119	genic	66.2166	RP1L1	756.375	TRUE	38	249.141	16497.2	0.0886154	enh65119-RP1L1
chr8	10475000	10480000	5001	*	chr8	10460000	10465000	5001	*	enh65120	genic	62.6991	RP1L1	756.375	TRUE	38	112.614	7060.81	0.0379273	enh65120-RP1L1
chr8	10480000	10485000	5001	*	chr8	10460000	10465000	5001	*	enh65121	genic	64.3171	RP1L1	756.375	TRUE	38	98.742	6350.8	0.0341135	enh65121-RP1L1
chr8	10485000	10490000	5001	*	chr8	10460000	10465000	5001	*	enh65122	genic	75.7121	RP1L1	756.375	TRUE	38	92.6815	7017.11	0.0376926	enh65122-RP1L1
chr8	10485000	10490000	5001	*	chr8	10460000	10465000	5001	*	enh65123	genic	64.6976	RP1L1	756.375	TRUE	38	92.6815	5996.27	0.0322091	enh65123-RP1L1
chr8	10485000	10490000	5001	*	chr8	10460000	10465000	5001	*	enh65124	genic	74.1731	RP1L1	756.375	TRUE	38	92.6815	6874.47	0.0369264	enh65124-RP1L1
chr8	10490000	10495000	5001	*	chr8	10460000	10465000	5001	*	enh65125	genic	81.2169	RP1L1	756.375	TRUE	38	72.6247	5898.36	0.0316832	enh65125-RP1L1
chr8	10670000	10675000	5001	*	chr8	10460000	10465000	5001	*	enh65145	genic	65.3615	RP1L1	756.375	TRUE	38	64.5346	4218.08	0.0226575	enh65145-RP1L1
chr8	10680000	10685000	5001	*	chr8	10460000	10465000	5001	*	enh65146	genic	68.4206	RP1L1	756.375	TRUE	38	55.8785	3823.24	0.0205366	enh65146-RP1L1
chr8	10695000	10700000	5001	*	chr8	10460000	10465000	5001	*	enh65147	promoter	112.01	RP1L1	756.375	TRUE	38	39.1376	4383.82	0.0235478	enh65147-RP1L1
chr8	10490000	10495000	5001	*	chr8	10530000	10535000	5001	*	enh65125	genic	81.2169	C8orf74	461.25	TRUE	39	64.472	5236.22	0.0225374	enh65125-C8orf74
chr8	10510000	10515000	5001	*	chr8	10530000	10535000	5001	*	enh65126	promoter	59.7275	C8orf74	461.25	TRUE	39	102.358	6113.62	0.0263138	enh65126-C8orf74
chr8	10530000	10535000	5001	*	chr8	10530000	10535000	5001	*	enh65127	promoter	66.6609	C8orf74	461.25	TRUE	39	1030.09	68667	0.295552	enh65127-C8orf74
chr8	10535000	10540000	5001	*	chr8	10530000	10535000	5001	*	enh65128	genic	62.0302	C8orf74	461.25	TRUE	39	304.917	18914	0.0814085	enh65128-C8orf74
chr8	10545000	10550000	5001	*	chr8	10530000	10535000	5001	*	enh65129	genic	79.2497	C8orf74	461.25	TRUE	39	107.554	8523.61	0.0366868	enh65129-C8orf74
chr8	10545000	10550000	5001	*	chr8	10530000	10535000	5001	*	enh65130	genic	69.7276	C8orf74	461.25	TRUE	39	107.554	7499.48	0.0322788	enh65130-C8orf74
chr8	10555000	10560000	5001	*	chr8	10530000	10535000	5001	*	enh65131	genic	65.7214	C8orf74	461.25	TRUE	39	71.0223	4667.69	0.0200904	enh65131-C8orf74
chr8	10565000	10570000	5001	*	chr8	10530000	10535000	5001	*	enh65132	intergenic	92.0668	C8orf74	461.25	TRUE	39	54.5864	5025.59	0.0216308	enh65132-C8orf74
chr8	105335000	105340000	5001	*	chr8	105350000	105355000	5001	*	enh70023	intergenic	77.5049	DCSTAMP	257.375	TRUE	40	86.3832	6695.12	0.0291446	enh70023-DCSTAMP
chr8	105340000	105345000	5001	*	chr8	105350000	105355000	5001	*	enh70024	intergenic	118.718	DCSTAMP	257.375	TRUE	40	138.065	16390.8	0.071351	enh70024-DCSTAMP
chr8	105345000	105350000	5001	*	chr8	105350000	105355000	5001	*	enh70025	intergenic	72.6898	DCSTAMP	257.375	TRUE	40	312.055	22683.2	0.0987425	enh70025-DCSTAMP
chr8	105350000	105355000	5001	*	chr8	105350000	105355000	5001	*	enh70026	promoter	74.3822	DCSTAMP	257.375	TRUE	40	572.054	42550.7	0.185228	enh70026-DCSTAMP
chr8	105355000	105360000	5001	*	chr8	105350000	105355000	5001	*	enh70027	genic	69.6821	DCSTAMP	257.375	TRUE	40	337.569	23522.5	0.102396	enh70027-DCSTAMP
chr8	105370000	105375000	5001	*	chr8	105350000	105355000	5001	*	enh70028	intergenic	105.043	DCSTAMP	257.375	TRUE	40	103.512	10873.3	0.0473326	enh70028-DCSTAMP
chr8	105420000	105425000	5001	*	chr8	105350000	105355000	5001	*	enh70033	genic	76.3742	DCSTAMP	257.375	TRUE	40	68.3756	5222.13	0.0227325	enh70033-DCSTAMP
chr8	105335000	105340000	5001	*	chr8	105390000	105395000	5001	*	enh70023	intergenic	77.5049	DPYS	1343.5	TRUE	41	60.1368	4660.9	0.023748	enh70023-DPYS
chr8	105340000	105345000	5001	*	chr8	105390000	105395000	5001	*	enh70024	intergenic	118.718	DPYS	1343.5	TRUE	41	48.6699	5778.01	0.0294399	enh70024-DPYS
chr8	105350000	105355000	5001	*	chr8	105390000	105395000	5001	*	enh70026	promoter	74.3822	DPYS	1343.5	TRUE	41	65.9628	4906.46	0.0249992	enh70026-DPYS
chr8	105370000	105375000	5001	*	chr8	105390000	105395000	5001	*	enh70028	intergenic	105.043	DPYS	1343.5	TRUE	41	87.1539	9154.93	0.0466458	enh70028-DPYS
chr8	105385000	105390000	5001	*	chr8	105390000	105395000	5001	*	enh70029	intergenic	63.4477	DPYS	1343.5	TRUE	41	332.016	21065.7	0.107333	enh70029-DPYS
chr8	105390000	105395000	5001	*	chr8	105390000	105395000	5001	*	enh70030	genic	65.4081	DPYS	1343.5	TRUE	41	574.982	37608.5	0.191621	enh70030-DPYS
chr8	105405000	105410000	5001	*	chr8	105390000	105395000	5001	*	enh70031	genic	64.1143	DPYS	1343.5	TRUE	41	131.704	8444.11	0.0430241	enh70031-DPYS
chr8	105410000	105415000	5001	*	chr8	105390000	105395000	5001	*	enh70032	genic	64.0016	DPYS	1343.5	TRUE	41	82.7623	5296.92	0.0269887	enh70032-DPYS
chr8	105420000	105425000	5001	*	chr8	105390000	105395000	5001	*	enh70033	genic	76.3742	DPYS	1343.5	TRUE	41	72.5996	5544.74	0.0282513	enh70033-DPYS
chr8	105455000	105460000	5001	*	chr8	105500000	105505000	5001	*	enh70039	genic	75.8561	LRP12	2189.38	TRUE	42	58.0683	4404.83	0.0242216	enh70039-LRP12
chr8	105475000	105480000	5001	*	chr8	105500000	105505000	5001	*	enh70040	genic	75.3699	LRP12	2189.38	TRUE	42	68.2519	5144.14	0.0282869	enh70040-LRP12
chr8	105500000	105505000	5001	*	chr8	105500000	105505000	5001	*	enh70041	genic	61.8517	LRP12	2189.38	TRUE	42	502.738	31095.2	0.170988	enh70041-LRP12
chr8	105505000	105510000	5001	*	chr8	105500000	105505000	5001	*	enh70042	genic	57.6821	LRP12	2189.38	TRUE	42	256.117	14773.3	0.0812366	enh70042-LRP12
chr8	10565000	10570000	5001	*	chr8	10580000	10585000	5001	*	enh65132	intergenic	92.0668	SOX7	126.75	TRUE	43	111.712	10284.9	0.044319	enh65132-SOX7
chr8	10570000	10575000	5001	*	chr8	10580000	10585000	5001	*	enh65133	intergenic	84.0894	SOX7	126.75	TRUE	43	147.286	12385.2	0.0533692	enh65133-SOX7
chr8	10575000	10580000	5001	*	chr8	10580000	10585000	5001	*	enh65134	intergenic	72.4811	SOX7	126.75	TRUE	43	356.633	25849.2	0.111387	enh65134-SOX7
chr8	10585000	10590000	5001	*	chr8	10580000	10585000	5001	*	enh65135	promoter	71.0138	SOX7	126.75	TRUE	43	395.072	28055.6	0.120895	enh65135-SOX7
chr8	10590000	10595000	5001	*	chr8	10580000	10585000	5001	*	enh65136	intergenic	65.0797	SOX7	126.75	TRUE	43	150.67	9805.53	0.0422531	enh65136-SOX7
chr8	10590000	10595000	5001	*	chr8	10580000	10585000	5001	*	enh65137	intergenic	69.8462	SOX7	126.75	TRUE	43	150.67	10523.7	0.0453478	enh65137-SOX7
chr8	10590000	10595000	5001	*	chr8	10580000	10585000	5001	*	enh65138	intergenic	67.337	SOX7	126.75	TRUE	43	150.67	10145.6	0.0437187	enh65138-SOX7
chr8	10585000	10590000	5001	*	chr8	10620000	10625000	5001	*	enh65135	promoter	71.0138	PINX1	1837.38	TRUE	44	60.6072	4303.95	0.0212344	enh65135-PINX1
chr8	10590000	10595000	5001	*	chr8	10620000	10625000	5001	*	enh65136	intergenic	65.0797	PINX1	1837.38	TRUE	44	76.3126	4966.4	0.0245027	enh65136-PINX1
chr8	10590000	10595000	5001	*	chr8	10620000	10625000	5001	*	enh65137	intergenic	69.8462	PINX1	1837.38	TRUE	44	76.3126	5330.15	0.0262973	enh65137-PINX1
chr8	10590000	10595000	5001	*	chr8	10620000	10625000	5001	*	enh65138	intergenic	67.337	PINX1	1837.38	TRUE	44	76.3126	5138.67	0.0253526	enh65138-PINX1
chr8	10620000	10625000	5001	*	chr8	10620000	10625000	5001	*	enh65139	genic	69.3115	PINX1	1837.38	TRUE	44	755.651	52375.3	0.258403	enh65139-PINX1
chr8	10630000	10635000	5001	*	chr8	10620000	10625000	5001	*	enh65140	genic	61.049	PINX1	1837.38	TRUE	44	143.522	8761.88	0.0432284	enh65140-PINX1
chr8	10640000	10645000	5001	*	chr8	10620000	10625000	5001	*	enh65141	genic	68.7824	PINX1	1837.38	TRUE	44	73.8147	5077.15	0.0250491	enh65141-PINX1
chr8	10645000	10650000	5001	*	chr8	10620000	10625000	5001	*	enh65142	genic	65.9317	PINX1	1837.38	TRUE	44	72.0287	4748.97	0.02343	enh65142-PINX1
chr8	106290000	106295000	5001	*	chr8	106330000	106335000	5001	*	enh70089	intergenic	69.0346	ZFPM2	3895.25	TRUE	45	40.2664	2779.78	0.0218583	enh70089-ZFPM2
chr8	106315000	106320000	5001	*	chr8	106330000	106335000	5001	*	enh70090	intergenic	64.5767	ZFPM2	3895.25	TRUE	45	89.185	5759.27	0.0452871	enh70090-ZFPM2
chr8	106330000	106335000	5001	*	chr8	106330000	106335000	5001	*	enh70091	promoter	86.2852	ZFPM2	3895.25	TRUE	45	578.688	49932.3	0.392634	enh70091-ZFPM2
chr8	106785000	106790000	5001	*	chr8	106790000	106795000	5001	*	enh70102	genic	77.3765	ZFPM2-AS1	3649	TRUE	46	167.628	12970.5	0.0764064	enh70102-ZFPM2-AS1
chr8	106790000	106795000	5001	*	chr8	106790000	106795000	5001	*	enh70103	genic	69.9242	ZFPM2-AS1	3649	TRUE	46	433.598	30319	0.178603	enh70103-ZFPM2-AS1
chr8	106790000	106795000	5001	*	chr8	106790000	106795000	5001	*	enh70104	genic	64.6025	ZFPM2-AS1	3649	TRUE	46	433.598	28011.5	0.16501	enh70104-ZFPM2-AS1
chr8	106830000	106835000	5001	*	chr8	106790000	106795000	5001	*	enh70105	genic	89.8441	ZFPM2-AS1	3649	TRUE	46	43.6238	3919.34	0.023088	enh70105-ZFPM2-AS1
chr8	10440000	10445000	5001	*	chr8	10695000	10700000	5001	*	enh65117	intergenic	67.7759	LOC101929229	577.625	TRUE	47	68.2629	4626.58	0.0229569	enh65117-LOC101929229
chr8	10445000	10450000	5001	*	chr8	10695000	10700000	5001	*	enh65118	intergenic	72.5759	LOC101929229	577.625	TRUE	47	75.9384	5511.3	0.0273468	enh65118-LOC101929229
chr8	10680000	10685000	5001	*	chr8	10695000	10700000	5001	*	enh65146	genic	68.4206	LOC101929229	577.625	TRUE	47	116.12	7945.02	0.0394228	enh65146-LOC101929229
chr8	10695000	10700000	5001	*	chr8	10695000	10700000	5001	*	enh65147	promoter	112.01	LOC101929229	577.625	TRUE	47	473.55	53042.5	0.263195	enh65147-LOC101929229
chr8	107280000	107285000	5001	*	chr8	107280000	107285000	5001	*	enh70142	promoter	121.284	OXR1	7800	TRUE	48	507.807	61589	0.323158	enh70142-OXR1
chr8	107285000	107290000	5001	*	chr8	107280000	107285000	5001	*	enh70143	genic	62.0483	OXR1	7800	TRUE	48	228.707	14190.9	0.0744598	enh70143-OXR1
chr8	107735000	107740000	5001	*	chr8	107770000	107775000	5001	*	enh70169	genic	77.3654	ABRA	213.875	TRUE	49	56.672	4384.45	0.0227858	enh70169-ABRA
chr8	107770000	107775000	5001	*	chr8	107770000	107775000	5001	*	enh70171	intergenic	84.1283	ABRA	213.875	TRUE	49	684.757	57607.5	0.299384	enh70171-ABRA
chr8	107775000	107780000	5001	*	chr8	107770000	107775000	5001	*	enh70172	genic	70.8164	ABRA	213.875	TRUE	49	188.928	13379.2	0.0695313	enh70172-ABRA
chr8	107775000	107780000	5001	*	chr8	107770000	107775000	5001	*	enh70173	genic	67.0707	ABRA	213.875	TRUE	49	188.928	12671.6	0.0658535	enh70173-ABRA
chr8	107795000	107800000	5001	*	chr8	107770000	107775000	5001	*	enh70174	intergenic	84.186	ABRA	213.875	TRUE	49	58.3555	4912.71	0.0255312	enh70174-ABRA
chr8	108235000	108240000	5001	*	chr8	108260000	108265000	5001	*	enh70185	intergenic	78.2152	ANGPT1	2414.88	TRUE	50	63.7808	4988.63	0.0523092	enh70185-ANGPT1
chr8	108235000	108240000	5001	*	chr8	108260000	108265000	5001	*	enh70186	intergenic	80.9609	ANGPT1	2414.88	TRUE	50	63.7808	5163.76	0.0541455	enh70186-ANGPT1
chr8	108275000	108280000	5001	*	chr8	108260000	108265000	5001	*	enh70187	genic	73.8772	ANGPT1	2414.88	TRUE	50	92.4022	6826.42	0.0715797	enh70187-ANGPT1
chr8	108290000	108295000	5001	*	chr8	108260000	108265000	5001	*	enh70188	genic	63.45	ANGPT1	2414.88	TRUE	50	57.7753	3665.85	0.0384389	enh70188-ANGPT1
chr8	108305000	108310000	5001	*	chr8	108260000	108265000	5001	*	enh70189	genic	61.0032	ANGPT1	2414.88	TRUE	50	43.2209	2636.62	0.0276467	enh70189-ANGPT1
chr8	108315000	108320000	5001	*	chr8	108260000	108265000	5001	*	enh70190	genic	81.0061	ANGPT1	2414.88	TRUE	50	37.0983	3005.19	0.0315114	enh70190-ANGPT1
chr8	108320000	108325000	5001	*	chr8	108260000	108265000	5001	*	enh70191	genic	63.7043	ANGPT1	2414.88	TRUE	50	35.2549	2245.89	0.0235497	enh70191-ANGPT1
chr8	108325000	108330000	5001	*	chr8	108260000	108265000	5001	*	enh70192	genic	75.6865	ANGPT1	2414.88	TRUE	50	29.6338	2242.88	0.0235181	enh70192-ANGPT1
chr8	108815000	108820000	5001	*	chr8	108910000	108915000	5001	*	enh70221	intergenic	63.6536	RSPO2	2122.12	TRUE	51	34.7512	2212.04	0.0213359	enh70221-RSPO2
chr8	108820000	108825000	5001	*	chr8	108910000	108915000	5001	*	enh70222	intergenic	63.0724	RSPO2	2122.12	TRUE	51	44.2844	2793.12	0.0269407	enh70222-RSPO2
chr8	108825000	108830000	5001	*	chr8	108910000	108915000	5001	*	enh70223	intergenic	65.4826	RSPO2	2122.12	TRUE	51	51.5275	3374.15	0.0325449	enh70223-RSPO2
chr8	108850000	108855000	5001	*	chr8	108910000	108915000	5001	*	enh70224	intergenic	59.4985	RSPO2	2122.12	TRUE	51	42.7543	2543.82	0.0245361	enh70224-RSPO2
chr8	108850000	108855000	5001	*	chr8	108910000	108915000	5001	*	enh70225	intergenic	69.5953	RSPO2	2122.12	TRUE	51	42.7543	2975.5	0.0286998	enh70225-RSPO2
chr8	108855000	108860000	5001	*	chr8	108910000	108915000	5001	*	enh70226	intergenic	71.0984	RSPO2	2122.12	TRUE	51	46.0911	3277	0.0316079	enh70226-RSPO2
chr8	108860000	108865000	5001	*	chr8	108910000	108915000	5001	*	enh70227	intergenic	60.0919	RSPO2	2122.12	TRUE	51	39.2601	2359.22	0.0227555	enh70227-RSPO2
chr8	108875000	108880000	5001	*	chr8	108910000	108915000	5001	*	enh70228	intergenic	59.4184	RSPO2	2122.12	TRUE	51	51.6287	3067.7	0.0295891	enh70228-RSPO2
chr8	109080000	109085000	5001	*	chr8	108910000	108915000	5001	*	enh70235	genic	64.6373	RSPO2	2122.12	TRUE	51	37.5654	2428.12	0.0234201	enh70235-RSPO2
chr8	109085000	109090000	5001	*	chr8	108910000	108915000	5001	*	enh70236	genic	65.0794	RSPO2	2122.12	TRUE	51	42.2883	2752.09	0.026545	enh70236-RSPO2
chr8	109090000	109095000	5001	*	chr8	108910000	108915000	5001	*	enh70237	genic	70.8222	RSPO2	2122.12	TRUE	51	36.2916	2570.25	0.024791	enh70237-RSPO2
chr8	109260000	109265000	5001	*	chr8	108910000	108915000	5001	*	enh70248	promoter	104.472	RSPO2	2122.12	TRUE	51	20.8954	2182.98	0.0210557	enh70248-RSPO2
chr8	10905000	10910000	5001	*	chr8	10920000	10925000	5001	*	enh65155	intergenic	60.1992	LOC101929269	313.375	TRUE	52	106.227	6394.77	0.0234975	enh65155-LOC101929269
chr8	10910000	10915000	5001	*	chr8	10920000	10925000	5001	*	enh65156	intergenic	66.8867	LOC101929269	313.375	TRUE	52	151.604	10140.3	0.0372603	enh65156-LOC101929269
chr8	10915000	10920000	5001	*	chr8	10920000	10925000	5001	*	enh65157	intergenic	73.2854	LOC101929269	313.375	TRUE	52	266.484	19529.4	0.0717604	enh65157-LOC101929269
chr8	10920000	10925000	5001	*	chr8	10920000	10925000	5001	*	enh65158	genic	85.7788	LOC101929269	313.375	TRUE	52	681.816	58485.4	0.214904	enh65158-LOC101929269
chr8	10920000	10925000	5001	*	chr8	10920000	10925000	5001	*	enh65159	promoter	80.6489	LOC101929269	313.375	TRUE	52	681.816	54987.8	0.202052	enh65159-LOC101929269
chr8	109090000	109095000	5001	*	chr8	109210000	109215000	5001	*	enh70237	genic	70.8222	EIF3E	1959.38	TRUE	53	35.5151	2515.26	0.0259522	enh70237-EIF3E
chr8	109095000	109100000	5001	*	chr8	109210000	109215000	5001	*	enh70238	promoter	86.277	EIF3E	1959.38	TRUE	53	28.1364	2427.53	0.0250469	enh70238-EIF3E
chr8	109115000	109120000	5001	*	chr8	109210000	109215000	5001	*	enh70239	intergenic	63.8687	EIF3E	1959.38	TRUE	53	32.9856	2106.75	0.0217372	enh70239-EIF3E
chr8	109130000	109135000	5001	*	chr8	109210000	109215000	5001	*	enh70240	intergenic	103.352	EIF3E	1959.38	TRUE	53	27.8494	2878.29	0.0296978	enh70240-EIF3E
chr8	109145000	109150000	5001	*	chr8	109210000	109215000	5001	*	enh70241	intergenic	82.6795	EIF3E	1959.38	TRUE	53	41.1521	3402.43	0.0351059	enh70241-EIF3E
chr8	109150000	109155000	5001	*	chr8	109210000	109215000	5001	*	enh70242	intergenic	83.7132	EIF3E	1959.38	TRUE	53	46.5467	3896.57	0.0402044	enh70242-EIF3E
chr8	109155000	109160000	5001	*	chr8	109210000	109215000	5001	*	enh70243	intergenic	61.6818	EIF3E	1959.38	TRUE	53	43.5439	2685.87	0.0277124	enh70243-EIF3E
chr8	109160000	109165000	5001	*	chr8	109210000	109215000	5001	*	enh70244	intergenic	62.8845	EIF3E	1959.38	TRUE	53	50.3728	3167.67	0.0326836	enh70244-EIF3E
chr8	109175000	109180000	5001	*	chr8	109210000	109215000	5001	*	enh70245	intergenic	58.9402	EIF3E	1959.38	TRUE	53	36.6248	2158.67	0.0222729	enh70245-EIF3E
chr8	109190000	109195000	5001	*	chr8	109210000	109215000	5001	*	enh70246	intergenic	70.6585	EIF3E	1959.38	TRUE	53	76.555	5409.26	0.0558121	enh70246-EIF3E
chr8	109195000	109200000	5001	*	chr8	109210000	109215000	5001	*	enh70247	intergenic	69.6119	EIF3E	1959.38	TRUE	53	104.421	7268.98	0.0750005	enh70247-EIF3E
chr8	109260000	109265000	5001	*	chr8	109210000	109215000	5001	*	enh70248	promoter	104.472	EIF3E	1959.38	TRUE	53	26.8653	2806.67	0.0289589	enh70248-EIF3E
chr8	109455000	109460000	5001	*	chr8	109210000	109215000	5001	*	enh70254	promoter	113.547	EIF3E	1959.38	TRUE	53	20.0099	2272.06	0.0234429	enh70254-EIF3E
chr8	109455000	109460000	5001	*	chr8	109455000	109460000	5001	*	enh70254	promoter	113.547	EMC2	1501.38	TRUE	54	941.86	106945	0.566686	enh70254-EMC2
chr8	109465000	109470000	5001	*	chr8	109455000	109460000	5001	*	enh70255	genic	58.1836	EMC2	1501.38	TRUE	54	122.856	7148.17	0.0378769	enh70255-EMC2
chr8	109480000	109485000	5001	*	chr8	109455000	109460000	5001	*	enh70256	genic	66.9974	EMC2	1501.38	TRUE	54	69.6948	4669.37	0.0247422	enh70256-EMC2
chr8	109485000	109490000	5001	*	chr8	109455000	109460000	5001	*	enh70257	genic	70.6814	EMC2	1501.38	TRUE	54	57.7986	4085.29	0.0216472	enh70257-EMC2
chr8	10915000	10920000	5001	*	chr8	10965000	10970000	5001	*	enh65157	intergenic	73.2854	XKR6	2816.5	TRUE	55	52.7407	3865.13	0.0250522	enh65157-XKR6
chr8	10920000	10925000	5001	*	chr8	10965000	10970000	5001	*	enh65158	genic	85.7788	XKR6	2816.5	TRUE	55	41.5323	3562.59	0.0230912	enh65158-XKR6
chr8	10920000	10925000	5001	*	chr8	10965000	10970000	5001	*	enh65159	promoter	80.6489	XKR6	2816.5	TRUE	55	41.5323	3349.53	0.0217103	enh65159-XKR6
chr8	10950000	10955000	5001	*	chr8	10965000	10970000	5001	*	enh65160	intergenic	63.6697	XKR6	2816.5	TRUE	55	117.358	7472.17	0.0484315	enh65160-XKR6
chr8	10955000	10960000	5001	*	chr8	10965000	10970000	5001	*	enh65161	intergenic	57.3676	XKR6	2816.5	TRUE	55	155.381	8913.86	0.0577759	enh65161-XKR6
chr8	10975000	10980000	5001	*	chr8	10965000	10970000	5001	*	enh65162	genic	62.7533	XKR6	2816.5	TRUE	55	153.62	9640.16	0.0624835	enh65162-XKR6
chr8	10980000	10985000	5001	*	chr8	10965000	10970000	5001	*	enh65163	genic	90.8489	XKR6	2816.5	TRUE	55	99.3798	9028.55	0.0585193	enh65163-XKR6
chr8	10985000	10990000	5001	*	chr8	10965000	10970000	5001	*	enh65164	genic	69.0627	XKR6	2816.5	TRUE	55	75.9373	5244.44	0.0339923	enh65164-XKR6
chr8	10990000	10995000	5001	*	chr8	10965000	10970000	5001	*	enh65165	genic	66.165	XKR6	2816.5	TRUE	55	58.4376	3866.52	0.0250612	enh65165-XKR6
chr8	11005000	11010000	5001	*	chr8	10965000	10970000	5001	*	enh65167	genic	64.7736	XKR6	2816.5	TRUE	55	51.742	3351.51	0.0217231	enh65167-XKR6
chr8	11025000	11030000	5001	*	chr8	10965000	10970000	5001	*	enh65168	genic	112.355	XKR6	2816.5	TRUE	55	48.6918	5470.79	0.0354594	enh65168-XKR6
chr8	11055000	11060000	5001	*	chr8	10965000	10970000	5001	*	enh65172	promoter	112.057	XKR6	2816.5	TRUE	55	39.6749	4445.84	0.0288161	enh65172-XKR6
chr8	109750000	109755000	5001	*	chr8	109790000	109795000	5001	*	enh70270	intergenic	62.4143	TMEM74	354.625	TRUE	56	38.1909	2383.66	0.023715	enh70270-TMEM74
chr8	109770000	109775000	5001	*	chr8	109790000	109795000	5001	*	enh70271	intergenic	63.6897	TMEM74	354.625	TRUE	56	82.0307	5224.51	0.0519786	enh70271-TMEM74
chr8	109795000	109800000	5001	*	chr8	109790000	109795000	5001	*	enh70272	promoter	88.0206	TMEM74	354.625	TRUE	56	300.416	26442.7	0.263079	enh70272-TMEM74
chr8	110075000	110080000	5001	*	chr8	110095000	110100000	5001	*	enh70279	intergenic	66.7765	TRHR	393.875	TRUE	57	66.7492	4457.28	0.0349321	enh70279-TRHR
chr8	110085000	110090000	5001	*	chr8	110095000	110100000	5001	*	enh70280	intergenic	65.6065	TRHR	393.875	TRUE	57	147.466	9674.72	0.0758217	enh70280-TRHR
chr8	110095000	110100000	5001	*	chr8	110095000	110100000	5001	*	enh70281	promoter	63.6777	TRHR	393.875	TRUE	57	740.399	47146.8	0.369494	enh70281-TRHR
chr8	110110000	110115000	5001	*	chr8	110095000	110100000	5001	*	enh70282	genic	81.7825	TRHR	393.875	TRUE	57	93.6402	7658.13	0.0600175	enh70282-TRHR
chr8	110155000	110160000	5001	*	chr8	110095000	110100000	5001	*	enh70283	intergenic	73.5113	TRHR	393.875	TRUE	57	44.078	3240.23	0.025394	enh70283-TRHR
chr8	109985000	109990000	5001	*	chr8	110250000	110255000	5001	*	enh70277	intergenic	77.8842	NUDCD1	2316.5	TRUE	58	19.2716	1500.95	0.0227364	enh70277-NUDCD1
chr8	110075000	110080000	5001	*	chr8	110250000	110255000	5001	*	enh70279	intergenic	66.7765	NUDCD1	2316.5	TRUE	58	24.5991	1642.64	0.0248827	enh70279-NUDCD1
chr8	110095000	110100000	5001	*	chr8	110250000	110255000	5001	*	enh70281	promoter	63.6777	NUDCD1	2316.5	TRUE	58	21.7829	1387.08	0.0210115	enh70281-NUDCD1
chr8	110110000	110115000	5001	*	chr8	110250000	110255000	5001	*	enh70282	genic	81.7825	NUDCD1	2316.5	TRUE	58	20.2786	1658.44	0.025122	enh70282-NUDCD1
chr8	110190000	110195000	5001	*	chr8	110250000	110255000	5001	*	enh70284	intergenic	67.2051	NUDCD1	2316.5	TRUE	58	30.1634	2027.13	0.030707	enh70284-NUDCD1
chr8	110205000	110210000	5001	*	chr8	110250000	110255000	5001	*	enh70285	intergenic	66.7539	NUDCD1	2316.5	TRUE	58	28.3785	1894.38	0.028696	enh70285-NUDCD1
chr8	110270000	110275000	5001	*	chr8	110250000	110255000	5001	*	enh70286	genic	71.2183	NUDCD1	2316.5	TRUE	58	64.7648	4612.44	0.0698691	enh70286-NUDCD1
chr8	110290000	110295000	5001	*	chr8	110250000	110255000	5001	*	enh70287	genic	65.9405	NUDCD1	2316.5	TRUE	58	27.5698	1817.97	0.0275385	enh70287-NUDCD1
chr8	110295000	110300000	5001	*	chr8	110250000	110255000	5001	*	enh70288	genic	64.7812	NUDCD1	2316.5	TRUE	58	43.9552	2847.47	0.0431335	enh70288-NUDCD1
chr8	110305000	110310000	5001	*	chr8	110250000	110255000	5001	*	enh70289	genic	63.8868	NUDCD1	2316.5	TRUE	58	31.8965	2037.77	0.0308681	enh70289-NUDCD1
chr8	110335000	110340000	5001	*	chr8	110250000	110255000	5001	*	enh70290	genic	66.271	NUDCD1	2316.5	TRUE	58	21.7119	1438.87	0.021796	enh70290-NUDCD1
chr8	110340000	110345000	5001	*	chr8	110250000	110255000	5001	*	enh70291	genic	66.65	NUDCD1	2316.5	TRUE	58	20.0181	1334.21	0.0202106	enh70291-NUDCD1
chr8	110345000	110350000	5001	*	chr8	110250000	110255000	5001	*	enh70292	promoter	132.549	NUDCD1	2316.5	TRUE	58	14.7626	1956.77	0.0296412	enh70292-NUDCD1
chr8	110335000	110340000	5001	*	chr8	110345000	110350000	5001	*	enh70290	genic	66.271	ENY2	1993.38	TRUE	59	79.9924	5301.18	0.030124	enh70290-ENY2
chr8	110340000	110345000	5001	*	chr8	110345000	110350000	5001	*	enh70291	genic	66.65	ENY2	1993.38	TRUE	59	202.294	13482.9	0.0766169	enh70291-ENY2
chr8	110345000	110350000	5001	*	chr8	110345000	110350000	5001	*	enh70292	promoter	132.549	ENY2	1993.38	TRUE	59	595.546	78939.1	0.448572	enh70292-ENY2
chr8	110355000	110360000	5001	*	chr8	110345000	110350000	5001	*	enh70293	intergenic	63.6281	ENY2	1993.38	TRUE	59	104.869	6672.6	0.0379171	enh70293-ENY2
chr8	110550000	110555000	5001	*	chr8	110345000	110350000	5001	*	enh70299	promoter	131.154	ENY2	1993.38	TRUE	59	29.791	3907.21	0.0222028	enh70299-ENY2
chr8	110345000	110350000	5001	*	chr8	110370000	110375000	5001	*	enh70292	promoter	132.549	PKHD1L1	1394.5	TRUE	60	37.4305	4961.39	0.0518637	enh70292-PKHD1L1
chr8	110355000	110360000	5001	*	chr8	110370000	110375000	5001	*	enh70293	intergenic	63.6281	PKHD1L1	1394.5	TRUE	60	70.3052	4473.39	0.0467625	enh70293-PKHD1L1
chr8	110375000	110380000	5001	*	chr8	110370000	110375000	5001	*	enh70294	genic	74.0776	PKHD1L1	1394.5	TRUE	60	290.346	21508.1	0.224834	enh70294-PKHD1L1
chr8	110440000	110445000	5001	*	chr8	110370000	110375000	5001	*	enh70295	genic	65.3485	PKHD1L1	1394.5	TRUE	60	39.297	2568	0.0268445	enh70295-PKHD1L1
chr8	110550000	110555000	5001	*	chr8	110370000	110375000	5001	*	enh70299	promoter	131.154	PKHD1L1	1394.5	TRUE	60	25.4393	3336.48	0.0348778	enh70299-PKHD1L1
chr8	110560000	110565000	5001	*	chr8	110370000	110375000	5001	*	enh70300	genic	71.4915	PKHD1L1	1394.5	TRUE	60	39.3136	2810.59	0.0293804	enh70300-PKHD1L1
chr8	110655000	110660000	5001	*	chr8	110370000	110375000	5001	*	enh70304	promoter	85.5444	PKHD1L1	1394.5	TRUE	60	24.5794	2102.63	0.0219798	enh70304-PKHD1L1
chr8	110345000	110350000	5001	*	chr8	110550000	110555000	5001	*	enh70292	promoter	132.549	EBAG9	1883	TRUE	61	29.791	3948.77	0.0236057	enh70292-EBAG9
chr8	110550000	110555000	5001	*	chr8	110550000	110555000	5001	*	enh70299	promoter	131.154	EBAG9	1883	TRUE	61	684.484	89773	0.536661	enh70299-EBAG9
chr8	110560000	110565000	5001	*	chr8	110550000	110555000	5001	*	enh70300	genic	71.4915	EBAG9	1883	TRUE	61	150.88	10786.6	0.0644821	enh70300-EBAG9
chr8	110345000	110350000	5001	*	chr8	110585000	110590000	5001	*	enh70292	promoter	132.549	SYBU	765.375	TRUE	62	14.1013	1869.11	0.0263636	enh70292-SYBU
chr8	110355000	110360000	5001	*	chr8	110585000	110590000	5001	*	enh70293	intergenic	63.6281	SYBU	765.375	TRUE	62	23.7272	1509.72	0.0212944	enh70293-SYBU
chr8	110375000	110380000	5001	*	chr8	110585000	110590000	5001	*	enh70294	genic	74.0776	SYBU	765.375	TRUE	62	25.5006	1889.02	0.0266444	enh70294-SYBU
chr8	110440000	110445000	5001	*	chr8	110585000	110590000	5001	*	enh70295	genic	65.3485	SYBU	765.375	TRUE	62	26.9982	1764.29	0.0248851	enh70295-SYBU
chr8	110525000	110530000	5001	*	chr8	110585000	110590000	5001	*	enh70298	genic	61.8539	SYBU	765.375	TRUE	62	24.3616	1506.86	0.0212541	enh70298-SYBU
chr8	110550000	110555000	5001	*	chr8	110585000	110590000	5001	*	enh70299	promoter	131.154	SYBU	765.375	TRUE	62	43.3177	5681.29	0.080134	enh70299-SYBU
chr8	110560000	110565000	5001	*	chr8	110585000	110590000	5001	*	enh70300	genic	71.4915	SYBU	765.375	TRUE	62	56.3886	4031.3	0.0568611	enh70300-SYBU
chr8	110615000	110620000	5001	*	chr8	110585000	110590000	5001	*	enh70301	genic	65.2364	SYBU	765.375	TRUE	62	54.1623	3533.36	0.0498376	enh70301-SYBU
chr8	110620000	110625000	5001	*	chr8	110585000	110590000	5001	*	enh70302	genic	60.3148	SYBU	765.375	TRUE	62	56.5376	3410.05	0.0480984	enh70302-SYBU
chr8	110625000	110630000	5001	*	chr8	110585000	110590000	5001	*	enh70303	genic	67.2286	SYBU	765.375	TRUE	62	41.3416	2779.34	0.0392022	enh70303-SYBU
chr8	110655000	110660000	5001	*	chr8	110585000	110590000	5001	*	enh70304	promoter	85.5444	SYBU	765.375	TRUE	62	31.9961	2737.08	0.0386063	enh70304-SYBU
chr8	110700000	110705000	5001	*	chr8	110585000	110590000	5001	*	enh70305	intergenic	70.6713	SYBU	765.375	TRUE	62	29.9963	2119.88	0.0299006	enh70305-SYBU
chr8	110715000	110720000	5001	*	chr8	110585000	110590000	5001	*	enh70306	intergenic	69.4499	SYBU	765.375	TRUE	62	21.1139	1466.36	0.0206828	enh70306-SYBU
chr8	110345000	110350000	5001	*	chr8	110655000	110660000	5001	*	enh70292	promoter	132.549	LOC100132813	204.75	TRUE	63	26.134	3464.04	0.0302731	enh70292-LOC100132813
chr8	110550000	110555000	5001	*	chr8	110655000	110660000	5001	*	enh70299	promoter	131.154	LOC100132813	204.75	TRUE	63	19.5835	2568.46	0.0224464	enh70299-LOC100132813
chr8	110615000	110620000	5001	*	chr8	110655000	110660000	5001	*	enh70301	genic	65.2364	LOC100132813	204.75	TRUE	63	45.5163	2969.32	0.0259496	enh70301-LOC100132813
chr8	110620000	110625000	5001	*	chr8	110655000	110660000	5001	*	enh70302	genic	60.3148	LOC100132813	204.75	TRUE	63	49.6008	2991.66	0.0261449	enh70302-LOC100132813
chr8	110625000	110630000	5001	*	chr8	110655000	110660000	5001	*	enh70303	genic	67.2286	LOC100132813	204.75	TRUE	63	49.165	3305.3	0.0288858	enh70303-LOC100132813
chr8	110655000	110660000	5001	*	chr8	110655000	110660000	5001	*	enh70304	promoter	85.5444	LOC100132813	204.75	TRUE	63	495.203	42361.9	0.370211	enh70304-LOC100132813
chr8	110700000	110705000	5001	*	chr8	110655000	110660000	5001	*	enh70305	intergenic	70.6713	LOC100132813	204.75	TRUE	63	42.6715	3015.65	0.0263545	enh70305-LOC100132813
chr8	110740000	110745000	5001	*	chr8	110975000	110980000	5001	*	enh70307	intergenic	80.8569	KCNV1	118.5	TRUE	64	20.4892	1656.69	0.0249184	enh70307-KCNV1
chr8	110745000	110750000	5001	*	chr8	110975000	110980000	5001	*	enh70308	intergenic	69.4719	KCNV1	118.5	TRUE	64	24.1742	1679.43	0.0252604	enh70308-KCNV1
chr8	110795000	110800000	5001	*	chr8	110975000	110980000	5001	*	enh70309	intergenic	71.6656	KCNV1	118.5	TRUE	64	21.8203	1563.76	0.0235207	enh70309-KCNV1
chr8	110885000	110890000	5001	*	chr8	110975000	110980000	5001	*	enh70314	intergenic	89.3286	KCNV1	118.5	TRUE	64	21.3483	1907.01	0.0286835	enh70314-KCNV1
chr8	110905000	110910000	5001	*	chr8	110975000	110980000	5001	*	enh70315	intergenic	84.0826	KCNV1	118.5	TRUE	64	25.422	2137.55	0.032151	enh70315-KCNV1
chr8	110985000	110990000	5001	*	chr8	110975000	110980000	5001	*	enh70316	genic	66.7294	KCNV1	118.5	TRUE	64	143.937	9604.86	0.144467	enh70316-KCNV1
chr8	111020000	111025000	5001	*	chr8	110975000	110980000	5001	*	enh70317	intergenic	62.7479	KCNV1	118.5	TRUE	64	39.6888	2490.39	0.0374582	enh70317-KCNV1
chr8	111030000	111035000	5001	*	chr8	110975000	110980000	5001	*	enh70318	intergenic	71.4338	KCNV1	118.5	TRUE	64	40.7106	2908.11	0.0437411	enh70318-KCNV1
chr8	111040000	111045000	5001	*	chr8	110975000	110980000	5001	*	enh70319	intergenic	65.6852	KCNV1	118.5	TRUE	64	25.2533	1658.77	0.0249496	enh70319-KCNV1
chr8	11105000	11110000	5001	*	chr8	11140000	11145000	5001	*	enh65175	intergenic	85.3411	MTMR9	2021.38	TRUE	65	67.6916	5776.88	0.0220101	enh65175-MTMR9
chr8	11135000	11140000	5001	*	chr8	11140000	11145000	5001	*	enh65177	intergenic	56.6755	MTMR9	2021.38	TRUE	65	263.212	14917.7	0.0568369	enh65177-MTMR9
chr8	11140000	11145000	5001	*	chr8	11140000	11145000	5001	*	enh65178	promoter	120.889	MTMR9	2021.38	TRUE	65	960.185	116076	0.442253	enh65178-MTMR9
chr8	11155000	11160000	5001	*	chr8	11140000	11145000	5001	*	enh65179	genic	83.455	MTMR9	2021.38	TRUE	65	93.5286	7805.43	0.029739	enh65179-MTMR9
chr8	11160000	11165000	5001	*	chr8	11140000	11145000	5001	*	enh65180	genic	69.7746	MTMR9	2021.38	TRUE	65	83.802	5847.25	0.0222782	enh65180-MTMR9
chr8	11140000	11145000	5001	*	chr8	11185000	11190000	5001	*	enh65178	promoter	120.889	SLC35G5	24.75	TRUE	66	30.0192	3628.98	0.0311308	enh65178-SLC35G5
chr8	11155000	11160000	5001	*	chr8	11185000	11190000	5001	*	enh65179	genic	83.455	SLC35G5	24.75	TRUE	66	55.7058	4648.92	0.0398802	enh65179-SLC35G5
chr8	11160000	11165000	5001	*	chr8	11185000	11190000	5001	*	enh65180	genic	69.7746	SLC35G5	24.75	TRUE	66	78.9633	5509.63	0.0472637	enh65180-SLC35G5
chr8	11205000	11210000	5001	*	chr8	11185000	11190000	5001	*	enh65181	genic	72.5645	SLC35G5	24.75	TRUE	66	90.6429	6577.46	0.0564239	enh65181-SLC35G5
chr8	11140000	11145000	5001	*	chr8	11195000	11200000	5001	*	enh65178	promoter	120.889	TDH	239.125	TRUE	67	22.7888	2754.91	0.0244537	enh65178-TDH
chr8	11155000	11160000	5001	*	chr8	11195000	11200000	5001	*	enh65179	genic	83.455	TDH	239.125	TRUE	67	49.6736	4145.51	0.0367971	enh65179-TDH
chr8	11160000	11165000	5001	*	chr8	11195000	11200000	5001	*	enh65180	genic	69.7746	TDH	239.125	TRUE	67	46.2961	3230.29	0.0286733	enh65180-TDH
chr8	11205000	11210000	5001	*	chr8	11195000	11200000	5001	*	enh65181	genic	72.5645	TDH	239.125	TRUE	67	141.669	10280.2	0.0912508	enh65181-TDH
chr8	11235000	11240000	5001	*	chr8	11195000	11200000	5001	*	enh65182	genic	55.5952	TDH	239.125	TRUE	67	47.4005	2635.24	0.0233914	enh65182-TDH
chr8	11310000	11315000	5001	*	chr8	11195000	11200000	5001	*	enh65188	genic	103.473	TDH	239.125	TRUE	67	23.2939	2410.28	0.0213946	enh65188-TDH
chr8	111840000	111845000	5001	*	chr8	111995000	112000000	5001	*	enh70337	intergenic	65.5754	LINC01608	395	TRUE	68	16.7355	1097.44	0.0255799	enh70337-LINC01608
chr8	111845000	111850000	5001	*	chr8	111995000	112000000	5001	*	enh70338	intergenic	64.5254	LINC01608	395	TRUE	68	18.3636	1184.92	0.0276188	enh70338-LINC01608
chr8	111905000	111910000	5001	*	chr8	111995000	112000000	5001	*	enh70339	intergenic	60.8834	LINC01608	395	TRUE	68	29.1098	1772.3	0.04131	enh70339-LINC01608
chr8	111930000	111935000	5001	*	chr8	111995000	112000000	5001	*	enh70340	intergenic	79.0659	LINC01608	395	TRUE	68	31.2768	2472.93	0.0576407	enh70340-LINC01608
chr8	112030000	112035000	5001	*	chr8	111995000	112000000	5001	*	enh70341	genic	76.1674	LINC01608	395	TRUE	68	40.7056	3100.44	0.0722673	enh70341-LINC01608
chr8	112040000	112045000	5001	*	chr8	111995000	112000000	5001	*	enh70342	intergenic	64.1712	LINC01608	395	TRUE	68	40.2181	2580.84	0.060156	enh70342-LINC01608
chr8	112265000	112270000	5001	*	chr8	111995000	112000000	5001	*	enh70344	intergenic	61.0404	LINC01608	395	TRUE	68	16.6822	1018.29	0.023735	enh70344-LINC01608
chr8	111840000	111845000	5001	*	chr8	112110000	112115000	5001	*	enh70337	intergenic	65.5754	LINC01609	1043.38	TRUE	69	15.4973	1016.24	0.0263826	enh70337-LINC01609
chr8	111845000	111850000	5001	*	chr8	112110000	112115000	5001	*	enh70338	intergenic	64.5254	LINC01609	1043.38	TRUE	69	20.929	1350.45	0.0350591	enh70338-LINC01609
chr8	111905000	111910000	5001	*	chr8	112110000	112115000	5001	*	enh70339	intergenic	60.8834	LINC01609	1043.38	TRUE	69	21.3401	1299.26	0.0337301	enh70339-LINC01609
chr8	111930000	111935000	5001	*	chr8	112110000	112115000	5001	*	enh70340	intergenic	79.0659	LINC01609	1043.38	TRUE	69	14.4813	1144.98	0.0297248	enh70340-LINC01609
chr8	112030000	112035000	5001	*	chr8	112110000	112115000	5001	*	enh70341	genic	76.1674	LINC01609	1043.38	TRUE	69	24.3186	1852.28	0.0480872	enh70341-LINC01609
chr8	112040000	112045000	5001	*	chr8	112110000	112115000	5001	*	enh70342	intergenic	64.1712	LINC01609	1043.38	TRUE	69	28.3041	1816.31	0.0471532	enh70342-LINC01609
chr8	112245000	112250000	5001	*	chr8	112110000	112115000	5001	*	enh70343	promoter	67.4253	LINC01609	1043.38	TRUE	69	21.9835	1482.24	0.0384805	enh70343-LINC01609
chr8	112265000	112270000	5001	*	chr8	112110000	112115000	5001	*	enh70344	intergenic	61.0404	LINC01609	1043.38	TRUE	69	20.965	1279.71	0.0332226	enh70344-LINC01609
chr8	11155000	11160000	5001	*	chr8	11225000	11230000	5001	*	enh65179	genic	83.455	FAM167A-AS1	576.875	TRUE	70	36.1323	3015.42	0.0253422	enh65179-FAM167A-AS1
chr8	11205000	11210000	5001	*	chr8	11225000	11230000	5001	*	enh65181	genic	72.5645	FAM167A-AS1	576.875	TRUE	70	77.9485	5656.29	0.0475366	enh65181-FAM167A-AS1
chr8	11235000	11240000	5001	*	chr8	11225000	11230000	5001	*	enh65182	genic	55.5952	FAM167A-AS1	576.875	TRUE	70	150.878	8388.11	0.0704954	enh65182-FAM167A-AS1
chr8	11265000	11270000	5001	*	chr8	11275000	11280000	5001	*	enh65183	genic	63.4149	FAM167A	1061.88	TRUE	71	124.166	7873.95	0.038415	enh65183-FAM167A
chr8	11265000	11270000	5001	*	chr8	11275000	11280000	5001	*	enh65184	genic	65.383	FAM167A	1061.88	TRUE	71	124.166	8118.32	0.0396072	enh65184-FAM167A
chr8	11270000	11275000	5001	*	chr8	11275000	11280000	5001	*	enh65185	genic	67.6078	FAM167A	1061.88	TRUE	71	288.335	19493.7	0.0951047	enh65185-FAM167A
chr8	11270000	11275000	5001	*	chr8	11275000	11280000	5001	*	enh65186	genic	62.8732	FAM167A	1061.88	TRUE	71	288.335	18128.5	0.0884445	enh65186-FAM167A
chr8	11275000	11280000	5001	*	chr8	11275000	11280000	5001	*	enh65187	genic	58.493	FAM167A	1061.88	TRUE	71	660.679	38645.1	0.188539	enh65187-FAM167A
chr8	11310000	11315000	5001	*	chr8	11275000	11280000	5001	*	enh65188	genic	103.473	FAM167A	1061.88	TRUE	71	64.6448	6688.97	0.0326338	enh65188-FAM167A
chr8	11410000	11415000	5001	*	chr8	11275000	11280000	5001	*	enh65194	genic	65.3653	FAM167A	1061.88	TRUE	71	71.2305	4656	0.0227155	enh65194-FAM167A
chr8	112955000	112960000	5001	*	chr8	113235000	113240000	5001	*	enh70363	intergenic	62.5868	CSMD3	8630	TRUE	72	12.6739	793.221	0.022045	enh70363-CSMD3
chr8	113000000	113005000	5001	*	chr8	113235000	113240000	5001	*	enh70367	intergenic	78.104	CSMD3	8630	TRUE	72	17.6858	1381.33	0.0383897	enh70367-CSMD3
chr8	113090000	113095000	5001	*	chr8	113235000	113240000	5001	*	enh70369	intergenic	74.0544	CSMD3	8630	TRUE	72	10.1347	750.516	0.0208581	enh70369-CSMD3
chr8	113135000	113140000	5001	*	chr8	113235000	113240000	5001	*	enh70371	intergenic	63.4962	CSMD3	8630	TRUE	72	28.7324	1824.4	0.0507032	enh70371-CSMD3
chr8	113150000	113155000	5001	*	chr8	113235000	113240000	5001	*	enh70372	intergenic	67.9432	CSMD3	8630	TRUE	72	21.086	1432.65	0.0398159	enh70372-CSMD3
chr8	113285000	113290000	5001	*	chr8	113235000	113240000	5001	*	enh70373	genic	77.4772	CSMD3	8630	TRUE	72	24.445	1893.93	0.0526356	enh70373-CSMD3
chr8	113350000	113355000	5001	*	chr8	113235000	113240000	5001	*	enh70374	genic	59.2704	CSMD3	8630	TRUE	72	13.4934	799.756	0.0222266	enh70374-CSMD3
chr8	113440000	113445000	5001	*	chr8	113235000	113240000	5001	*	enh70376	genic	59.0056	CSMD3	8630	TRUE	72	16.5206	974.807	0.0270916	enh70376-CSMD3
chr8	113495000	113500000	5001	*	chr8	113235000	113240000	5001	*	enh70377	genic	71.8159	CSMD3	8630	TRUE	72	12.3344	885.804	0.024618	enh70377-CSMD3
chr8	11310000	11315000	5001	*	chr8	11350000	11355000	5001	*	enh65188	genic	103.473	BLK	622.5	TRUE	73	49.228	5093.75	0.0272337	enh65188-BLK
chr8	11320000	11325000	5001	*	chr8	11350000	11355000	5001	*	enh65189	promoter	90.5174	BLK	622.5	TRUE	73	69.2928	6272.2	0.0335343	enh65189-BLK
chr8	11330000	11335000	5001	*	chr8	11350000	11355000	5001	*	enh65190	intergenic	73.2226	BLK	622.5	TRUE	73	86.5409	6336.75	0.0338794	enh65190-BLK
chr8	11335000	11340000	5001	*	chr8	11350000	11355000	5001	*	enh65191	intergenic	66.1294	BLK	622.5	TRUE	73	115.233	7620.27	0.0407417	enh65191-BLK
chr8	11345000	11350000	5001	*	chr8	11350000	11355000	5001	*	enh65192	intergenic	76.5012	BLK	622.5	TRUE	73	265.752	20330.4	0.108696	enh65192-BLK
chr8	11350000	11355000	5001	*	chr8	11350000	11355000	5001	*	enh65193	promoter	66.6591	BLK	622.5	TRUE	73	573.735	38244.7	0.204475	enh65193-BLK
chr8	11410000	11415000	5001	*	chr8	11430000	11435000	5001	*	enh65194	genic	65.3653	LINC00208	50.375	TRUE	74	41.3899	2705.47	0.0203171	enh65194-LINC00208
chr8	11415000	11420000	5001	*	chr8	11430000	11435000	5001	*	enh65195	genic	69.8062	LINC00208	50.375	TRUE	74	91.6487	6397.64	0.048044	enh65195-LINC00208
chr8	11420000	11425000	5001	*	chr8	11430000	11435000	5001	*	enh65196	genic	75.1006	LINC00208	50.375	TRUE	74	107.457	8070.06	0.0606033	enh65196-LINC00208
chr8	11420000	11425000	5001	*	chr8	11430000	11435000	5001	*	enh65197	intergenic	66.007	LINC00208	50.375	TRUE	74	107.457	7092.89	0.0532651	enh65197-LINC00208
chr8	11445000	11450000	5001	*	chr8	11430000	11435000	5001	*	enh65198	intergenic	64.206	LINC00208	50.375	TRUE	74	100.794	6471.6	0.0485994	enh65198-LINC00208
chr8	11510000	11515000	5001	*	chr8	11430000	11435000	5001	*	enh65200	intergenic	65.6233	LINC00208	50.375	TRUE	74	44.6154	2927.81	0.0219868	enh65200-LINC00208
chr8	11560000	11565000	5001	*	chr8	11430000	11435000	5001	*	enh65204	promoter	67.3146	LINC00208	50.375	TRUE	74	40.3157	2713.84	0.02038	enh65204-LINC00208
chr8	11600000	11605000	5001	*	chr8	11430000	11435000	5001	*	enh65208	genic	69.2138	LINC00208	50.375	TRUE	74	46.7068	3232.76	0.0242769	enh65208-LINC00208
chr8	11790000	11795000	5001	*	chr8	11430000	11435000	5001	*	enh65236	intergenic	71.3414	LINC00208	50.375	TRUE	74	37.372	2666.17	0.020022	enh65236-LINC00208
chr8	11815000	11820000	5001	*	chr8	11430000	11435000	5001	*	enh65238	intergenic	72.0645	LINC00208	50.375	TRUE	74	38.0455	2741.73	0.0205894	enh65238-LINC00208
chr8	11550000	11555000	5001	*	chr8	11560000	11565000	5001	*	enh65203	intergenic	62.373	GATA4	571	TRUE	75	142.63	8896.25	0.044565	enh65203-GATA4
chr8	11560000	11565000	5001	*	chr8	11560000	11565000	5001	*	enh65204	promoter	67.3146	GATA4	571	TRUE	75	586.42	39474.7	0.197745	enh65204-GATA4
chr8	11565000	11570000	5001	*	chr8	11560000	11565000	5001	*	enh65205	genic	66.0987	GATA4	571	TRUE	75	267.466	17679.2	0.0885623	enh65205-GATA4
chr8	11570000	11575000	5001	*	chr8	11560000	11565000	5001	*	enh65206	genic	67.8416	GATA4	571	TRUE	75	148.978	10106.9	0.0506299	enh65206-GATA4
chr8	11590000	11595000	5001	*	chr8	11560000	11565000	5001	*	enh65207	genic	60.6675	GATA4	571	TRUE	75	75.5756	4584.98	0.0229681	enh65207-GATA4
chr8	11600000	11605000	5001	*	chr8	11615000	11620000	5001	*	enh65208	genic	69.2138	C8orf49	30.375	TRUE	77	78.1357	5408.07	0.02091	enh65208-C8orf49
chr8	11610000	11615000	5001	*	chr8	11615000	11620000	5001	*	enh65209	genic	63.3475	C8orf49	30.375	TRUE	77	326.247	20667	0.0799075	enh65209-C8orf49
chr8	11615000	11620000	5001	*	chr8	11615000	11620000	5001	*	enh65210	genic	61.6177	C8orf49	30.375	TRUE	77	703.253	43332.8	0.167544	enh65210-C8orf49
chr8	11620000	11625000	5001	*	chr8	11615000	11620000	5001	*	enh65211	intergenic	71.3026	C8orf49	30.375	TRUE	77	271.472	19356.7	0.0748414	enh65211-C8orf49
chr8	11625000	11630000	5001	*	chr8	11615000	11620000	5001	*	enh65212	promoter	98.0946	C8orf49	30.375	TRUE	77	112.208	11007	0.0425577	enh65212-C8orf49
chr8	11800000	11805000	5001	*	chr8	11615000	11620000	5001	*	enh65237	intergenic	70.9443	C8orf49	30.375	TRUE	77	76.684	5440.29	0.0210345	enh65237-C8orf49
chr8	11615000	11620000	5001	*	chr8	11625000	11630000	5001	*	enh65210	genic	61.6177	NEIL2	727.125	TRUE	78	112.208	6913.97	0.0238164	enh65210-NEIL2
chr8	11620000	11625000	5001	*	chr8	11625000	11630000	5001	*	enh65211	intergenic	71.3026	NEIL2	727.125	TRUE	78	253.331	18063.2	0.0622217	enh65211-NEIL2
chr8	11625000	11630000	5001	*	chr8	11625000	11630000	5001	*	enh65212	promoter	98.0946	NEIL2	727.125	TRUE	78	728.564	71468.2	0.246185	enh65212-NEIL2
chr8	11640000	11645000	5001	*	chr8	11625000	11630000	5001	*	enh65213	genic	75.6358	NEIL2	727.125	TRUE	78	134.988	10209.9	0.0351699	enh65213-NEIL2
chr8	11650000	11655000	5001	*	chr8	11625000	11630000	5001	*	enh65214	intergenic	77.1726	NEIL2	727.125	TRUE	78	88.9251	6862.59	0.0236394	enh65214-NEIL2
chr8	11660000	11665000	5001	*	chr8	11625000	11630000	5001	*	enh65215	promoter	131.242	NEIL2	727.125	TRUE	78	67.689	8883.65	0.0306013	enh65215-NEIL2
chr8	11755000	11760000	5001	*	chr8	11625000	11630000	5001	*	enh65232	intergenic	103.364	NEIL2	727.125	TRUE	78	66.8304	6907.86	0.0237954	enh65232-NEIL2
chr8	11760000	11765000	5001	*	chr8	11625000	11630000	5001	*	enh65233	intergenic	88.1579	NEIL2	727.125	TRUE	78	75.7882	6681.33	0.023015	enh65233-NEIL2
chr8	116390000	116395000	5001	*	chr8	116420000	116425000	5001	*	enh70446	intergenic	67.3303	TRPS1	8954	TRUE	79	41.1277	2769.14	0.0211101	enh70446-TRPS1
chr8	116405000	116410000	5001	*	chr8	116420000	116425000	5001	*	enh70447	intergenic	65.1438	TRPS1	8954	TRUE	79	90.4727	5893.73	0.0449299	enh70447-TRPS1
chr8	116425000	116430000	5001	*	chr8	116420000	116425000	5001	*	enh70448	genic	63.6568	TRPS1	8954	TRUE	79	200.604	12769.8	0.0973483	enh70448-TRPS1
chr8	116440000	116445000	5001	*	chr8	116420000	116425000	5001	*	enh70449	genic	96.1564	TRPS1	8954	TRUE	79	46.3157	4453.56	0.0339509	enh70449-TRPS1
chr8	116440000	116445000	5001	*	chr8	116420000	116425000	5001	*	enh70450	genic	71.904	TRPS1	8954	TRUE	79	46.3157	3330.29	0.0253879	enh70450-TRPS1
chr8	116455000	116460000	5001	*	chr8	116420000	116425000	5001	*	enh70451	genic	66.0672	TRPS1	8954	TRUE	79	47.8738	3162.89	0.0241117	enh70451-TRPS1
chr8	116460000	116465000	5001	*	chr8	116420000	116425000	5001	*	enh70452	genic	104.295	TRPS1	8954	TRUE	79	33.1049	3452.66	0.0263208	enh70452-TRPS1
chr8	11625000	11630000	5001	*	chr8	11660000	11665000	5001	*	enh65212	promoter	98.0946	FDFT1	3015.5	TRUE	80	67.689	6639.93	0.0216992	enh65212-FDFT1
chr8	11640000	11645000	5001	*	chr8	11660000	11665000	5001	*	enh65213	genic	75.6358	FDFT1	3015.5	TRUE	80	89.6787	6782.92	0.0221665	enh65213-FDFT1
chr8	11650000	11655000	5001	*	chr8	11660000	11665000	5001	*	enh65214	intergenic	77.1726	FDFT1	3015.5	TRUE	80	127.331	9826.49	0.0321128	enh65214-FDFT1
chr8	11660000	11665000	5001	*	chr8	11660000	11665000	5001	*	enh65215	promoter	131.242	FDFT1	3015.5	TRUE	80	853.999	112081	0.366278	enh65215-FDFT1
chr8	11670000	11675000	5001	*	chr8	11660000	11665000	5001	*	enh65216	genic	64.3508	FDFT1	3015.5	TRUE	80	198.06	12745.3	0.0416515	enh65216-FDFT1
chr8	11680000	11685000	5001	*	chr8	11660000	11665000	5001	*	enh65217	genic	79.538	FDFT1	3015.5	TRUE	80	90.0029	7158.66	0.0233944	enh65217-FDFT1
chr8	11690000	11695000	5001	*	chr8	11660000	11665000	5001	*	enh65218	genic	77.992	FDFT1	3015.5	TRUE	80	84.4819	6588.91	0.0215324	enh65218-FDFT1
chr8	11715000	11720000	5001	*	chr8	11660000	11665000	5001	*	enh65223	genic	100.087	FDFT1	3015.5	TRUE	80	64.6849	6474.11	0.0211573	enh65223-FDFT1
chr8	116930000	116935000	5001	*	chr8	116960000	116965000	5001	*	enh70482	intergenic	73.1947	LINC00536	3455.25	TRUE	81	49.9189	3653.8	0.0369227	enh70482-LINC00536
chr8	116980000	116985000	5001	*	chr8	116960000	116965000	5001	*	enh70483	genic	59.2461	LINC00536	3455.25	TRUE	81	78.4428	4647.43	0.0469636	enh70483-LINC00536
chr8	116985000	116990000	5001	*	chr8	116960000	116965000	5001	*	enh70484	genic	60.9859	LINC00536	3455.25	TRUE	81	72.2444	4405.89	0.0445228	enh70484-LINC00536
chr8	116990000	116995000	5001	*	chr8	116960000	116965000	5001	*	enh70485	genic	70.928	LINC00536	3455.25	TRUE	81	44.5288	3158.34	0.0319159	enh70485-LINC00536
chr8	117005000	117010000	5001	*	chr8	116960000	116965000	5001	*	enh70486	genic	58.7162	LINC00536	3455.25	TRUE	81	37.4822	2200.82	0.0222399	enh70486-LINC00536
chr8	117065000	117070000	5001	*	chr8	116960000	116965000	5001	*	enh70490	genic	70.935	LINC00536	3455.25	TRUE	81	33.2697	2359.99	0.0238484	enh70490-LINC00536
chr8	11660000	11665000	5001	*	chr8	11700000	11705000	5001	*	enh65215	promoter	131.242	CTSB	2974.62	TRUE	82	62.9973	8267.9	0.0263919	enh65215-CTSB
chr8	11680000	11685000	5001	*	chr8	11700000	11705000	5001	*	enh65217	genic	79.538	CTSB	2974.62	TRUE	82	111.689	8883.5	0.0283569	enh65217-CTSB
chr8	11690000	11695000	5001	*	chr8	11700000	11705000	5001	*	enh65218	genic	77.992	CTSB	2974.62	TRUE	82	196.723	15342.8	0.0489757	enh65218-CTSB
chr8	11695000	11700000	5001	*	chr8	11700000	11705000	5001	*	enh65219	genic	64.1682	CTSB	2974.62	TRUE	82	384.266	24657.7	0.0787096	enh65219-CTSB
chr8	11695000	11700000	5001	*	chr8	11700000	11705000	5001	*	enh65220	intergenic	64.1003	CTSB	2974.62	TRUE	82	384.266	24631.6	0.0786263	enh65220-CTSB
chr8	11700000	11705000	5001	*	chr8	11700000	11705000	5001	*	enh65221	genic	67.9466	CTSB	2974.62	TRUE	82	785.843	53395.3	0.170443	enh65221-CTSB
chr8	11710000	11715000	5001	*	chr8	11700000	11705000	5001	*	enh65222	genic	92.3618	CTSB	2974.62	TRUE	82	184.755	17064.3	0.0544707	enh65222-CTSB
chr8	11715000	11720000	5001	*	chr8	11700000	11705000	5001	*	enh65223	genic	100.087	CTSB	2974.62	TRUE	82	115.317	11541.7	0.0368422	enh65223-CTSB
chr8	11720000	11725000	5001	*	chr8	11700000	11705000	5001	*	enh65224	genic	95.9206	CTSB	2974.62	TRUE	82	97.0411	9308.24	0.0297128	enh65224-CTSB
chr8	11725000	11730000	5001	*	chr8	11700000	11705000	5001	*	enh65225	promoter	119.465	CTSB	2974.62	TRUE	82	69.022	8245.71	0.0263211	enh65225-CTSB
chr8	11735000	11740000	5001	*	chr8	11700000	11705000	5001	*	enh65228	intergenic	113.737	CTSB	2974.62	TRUE	82	62.5866	7118.41	0.0227226	enh65228-CTSB
chr8	11755000	11760000	5001	*	chr8	11700000	11705000	5001	*	enh65232	intergenic	103.364	CTSB	2974.62	TRUE	82	76.2147	7877.86	0.0251469	enh65232-CTSB
chr8	117640000	117645000	5001	*	chr8	117655000	117660000	5001	*	enh70524	intergenic	73.4277	EIF3H	2617.25	TRUE	83	95.106	6983.42	0.0396349	enh70524-EIF3H
chr8	117650000	117655000	5001	*	chr8	117655000	117660000	5001	*	enh70525	intergenic	66.2014	EIF3H	2617.25	TRUE	83	251.56	16653.6	0.0945188	enh70525-EIF3H
chr8	117650000	117655000	5001	*	chr8	117655000	117660000	5001	*	enh70526	intergenic	73.2942	EIF3H	2617.25	TRUE	83	251.56	18437.9	0.104645	enh70526-EIF3H
chr8	117660000	117665000	5001	*	chr8	117655000	117660000	5001	*	enh70527	genic	64.7818	EIF3H	2617.25	TRUE	83	249.267	16147.9	0.0916489	enh70527-EIF3H
chr8	117660000	117665000	5001	*	chr8	117655000	117660000	5001	*	enh70528	promoter	87.2904	EIF3H	2617.25	TRUE	83	249.267	21758.6	0.123493	enh70528-EIF3H
chr8	117640000	117645000	5001	*	chr8	117660000	117665000	5001	*	enh70524	intergenic	73.4277	LOC105375713	385.5	TRUE	84	84.2978	6189.8	0.03033	enh70524-LOC105375713
chr8	117650000	117655000	5001	*	chr8	117660000	117665000	5001	*	enh70525	intergenic	66.2014	LOC105375713	385.5	TRUE	84	121.339	8032.81	0.0393608	enh70525-LOC105375713
chr8	117650000	117655000	5001	*	chr8	117660000	117665000	5001	*	enh70526	intergenic	73.2942	LOC105375713	385.5	TRUE	84	121.339	8893.45	0.043578	enh70526-LOC105375713
chr8	117660000	117665000	5001	*	chr8	117660000	117665000	5001	*	enh70527	genic	64.7818	LOC105375713	385.5	TRUE	84	583.279	37785.9	0.185151	enh70527-LOC105375713
chr8	117660000	117665000	5001	*	chr8	117660000	117665000	5001	*	enh70528	promoter	87.2904	LOC105375713	385.5	TRUE	84	583.279	50914.7	0.249482	enh70528-LOC105375713
chr8	117765000	117770000	5001	*	chr8	117775000	117780000	5001	*	enh70534	promoter	95.6587	UTP23	1618.25	TRUE	85	126.936	12142.5	0.0489087	enh70534-UTP23
chr8	117775000	117780000	5001	*	chr8	117775000	117780000	5001	*	enh70535	promoter	116.643	UTP23	1618.25	TRUE	85	575.411	67117.9	0.270343	enh70535-UTP23
chr8	117775000	117780000	5001	*	chr8	117775000	117780000	5001	*	enh70536	genic	85.1815	UTP23	1618.25	TRUE	85	575.411	49014.4	0.197424	enh70536-UTP23
chr8	117780000	117785000	5001	*	chr8	117775000	117780000	5001	*	enh70537	genic	63.4688	UTP23	1618.25	TRUE	85	182.884	11607.4	0.0467533	enh70537-UTP23
chr8	117780000	117785000	5001	*	chr8	117855000	117860000	5001	*	enh70537	genic	63.4688	RAD21	2681.75	TRUE	86	45.2813	2873.95	0.0259649	enh70537-RAD21
chr8	117800000	117805000	5001	*	chr8	117855000	117860000	5001	*	enh70539	intergenic	69.465	RAD21	2681.75	TRUE	86	40.6353	2822.73	0.0255022	enh70539-RAD21
chr8	117815000	117820000	5001	*	chr8	117855000	117860000	5001	*	enh70540	intergenic	60.4298	RAD21	2681.75	TRUE	86	48.4532	2928.02	0.0264534	enh70540-RAD21
chr8	117815000	117820000	5001	*	chr8	117855000	117860000	5001	*	enh70541	intergenic	61.9005	RAD21	2681.75	TRUE	86	48.4532	2999.28	0.0270973	enh70541-RAD21
chr8	117860000	117865000	5001	*	chr8	117855000	117860000	5001	*	enh70542	genic	64.1973	RAD21	2681.75	TRUE	86	323.734	20782.8	0.187764	enh70542-RAD21
chr8	117885000	117890000	5001	*	chr8	117855000	117860000	5001	*	enh70543	promoter	126.015	RAD21	2681.75	TRUE	86	60.011	7562.26	0.0683219	enh70543-RAD21
chr8	117895000	117900000	5001	*	chr8	117855000	117860000	5001	*	enh70544	intergenic	69.2899	RAD21	2681.75	TRUE	86	40.0971	2778.32	0.025101	enh70544-RAD21
chr8	117950000	117955000	5001	*	chr8	117855000	117860000	5001	*	enh70545	promoter	91.8965	RAD21	2681.75	TRUE	86	25.9454	2384.29	0.0215411	enh70545-RAD21
chr8	117860000	117865000	5001	*	chr8	117885000	117890000	5001	*	enh70542	genic	64.1973	RAD21-AS1	1921.5	TRUE	87	78.7058	5052.7	0.026947	enh70542-RAD21-AS1
chr8	117885000	117890000	5001	*	chr8	117885000	117890000	5001	*	enh70543	promoter	126.015	RAD21-AS1	1921.5	TRUE	87	693.369	87374.7	0.465986	enh70543-RAD21-AS1
chr8	117895000	117900000	5001	*	chr8	117885000	117890000	5001	*	enh70544	intergenic	69.2899	RAD21-AS1	1921.5	TRUE	87	120.525	8351.19	0.0445384	enh70544-RAD21-AS1
chr8	117950000	117955000	5001	*	chr8	117950000	117955000	5001	*	enh70545	promoter	91.8965	AARD	418.875	TRUE	88	517.402	47547.4	0.358837	enh70545-AARD
chr8	117970000	117975000	5001	*	chr8	117950000	117955000	5001	*	enh70546	intergenic	62.9418	AARD	418.875	TRUE	88	82.5682	5196.99	0.0392214	enh70546-AARD
chr8	117985000	117990000	5001	*	chr8	117950000	117955000	5001	*	enh70547	intergenic	74.7848	AARD	418.875	TRUE	88	51.1557	3825.67	0.0288721	enh70547-AARD
chr8	118055000	118060000	5001	*	chr8	117950000	117955000	5001	*	enh70550	intergenic	70.209	AARD	418.875	TRUE	88	38.3086	2689.61	0.0202983	enh70550-AARD
chr8	118080000	118085000	5001	*	chr8	118145000	118150000	5001	*	enh70551	intergenic	63.4772	SLC30A8	330.375	TRUE	89	28.0101	1778	0.0267565	enh70551-SLC30A8
chr8	118090000	118095000	5001	*	chr8	118145000	118150000	5001	*	enh70552	intergenic	63.3429	SLC30A8	330.375	TRUE	89	27.4159	1736.61	0.0261336	enh70552-SLC30A8
chr8	118115000	118120000	5001	*	chr8	118145000	118150000	5001	*	enh70553	intergenic	58.5781	SLC30A8	330.375	TRUE	89	47.6009	2788.37	0.0419612	enh70553-SLC30A8
chr8	118155000	118160000	5001	*	chr8	118145000	118150000	5001	*	enh70554	genic	63.0913	SLC30A8	330.375	TRUE	89	121.632	7673.9	0.115482	enh70554-SLC30A8
chr8	118170000	118175000	5001	*	chr8	118145000	118150000	5001	*	enh70555	genic	59.4917	SLC30A8	330.375	TRUE	89	72.6419	4321.59	0.0650342	enh70555-SLC30A8
chr8	118180000	118185000	5001	*	chr8	118145000	118150000	5001	*	enh70556	genic	67.3221	SLC30A8	330.375	TRUE	89	43.2658	2912.74	0.0438329	enh70556-SLC30A8
chr8	11815000	11820000	5001	*	chr8	11830000	11835000	5001	*	enh65238	intergenic	72.0645	DEFB136	11.75	TRUE	90	117.784	8488.02	0.0510439	enh65238-DEFB136
chr8	11825000	11830000	5001	*	chr8	11830000	11835000	5001	*	enh65239	intergenic	60.2824	DEFB136	11.75	TRUE	90	289.895	17475.5	0.105092	enh65239-DEFB136
chr8	11835000	11840000	5001	*	chr8	11830000	11835000	5001	*	enh65240	promoter	61.6298	DEFB136	11.75	TRUE	90	319.211	19672.9	0.118306	enh65240-DEFB136
chr8	11840000	11845000	5001	*	chr8	11830000	11835000	5001	*	enh65241	intergenic	65.4699	DEFB136	11.75	TRUE	90	151.904	9945.11	0.0598064	enh65241-DEFB136
chr8	11870000	11875000	5001	*	chr8	11830000	11835000	5001	*	enh65242	intergenic	82.4846	DEFB136	11.75	TRUE	90	43.3409	3574.96	0.0214985	enh65242-DEFB136
chr8	11815000	11820000	5001	*	chr8	11835000	11840000	5001	*	enh65238	intergenic	72.0645	DEFB135	32.375	TRUE	91	85.5721	6166.71	0.0329779	enh65238-DEFB135
chr8	11825000	11830000	5001	*	chr8	11835000	11840000	5001	*	enh65239	intergenic	60.2824	DEFB135	32.375	TRUE	91	169.686	10229.1	0.0547024	enh65239-DEFB135
chr8	11835000	11840000	5001	*	chr8	11835000	11840000	5001	*	enh65240	promoter	61.6298	DEFB135	32.375	TRUE	91	733.329	45194.9	0.24169	enh65240-DEFB135
chr8	11840000	11845000	5001	*	chr8	11835000	11840000	5001	*	enh65241	intergenic	65.4699	DEFB135	32.375	TRUE	91	311.387	20386.5	0.109021	enh65241-DEFB135
chr8	11870000	11875000	5001	*	chr8	11835000	11840000	5001	*	enh65242	intergenic	82.4846	DEFB135	32.375	TRUE	91	62.1934	5130	0.0274338	enh65242-DEFB135
chr8	11815000	11820000	5001	*	chr8	11850000	11855000	5001	*	enh65238	intergenic	72.0645	DEFB134	67.25	TRUE	92	53.1115	3827.45	0.0300643	enh65238-DEFB134
chr8	11825000	11830000	5001	*	chr8	11850000	11855000	5001	*	enh65239	intergenic	60.2824	DEFB134	67.25	TRUE	92	74.026	4462.47	0.0350523	enh65239-DEFB134
chr8	11835000	11840000	5001	*	chr8	11850000	11855000	5001	*	enh65240	promoter	61.6298	DEFB134	67.25	TRUE	92	107.195	6606.39	0.0518926	enh65240-DEFB134
chr8	11840000	11845000	5001	*	chr8	11850000	11855000	5001	*	enh65241	intergenic	65.4699	DEFB134	67.25	TRUE	92	179.54	11754.5	0.0923302	enh65241-DEFB134
chr8	11870000	11875000	5001	*	chr8	11850000	11855000	5001	*	enh65242	intergenic	82.4846	DEFB134	67.25	TRUE	92	82.2717	6786.15	0.0533046	enh65242-DEFB134
chr8	118530000	118535000	5001	*	chr8	118530000	118535000	5001	*	enh70564	promoter	111.292	MED30	1078.25	TRUE	93	552.023	61436	0.414744	enh70564-MED30
chr8	118570000	118575000	5001	*	chr8	118530000	118535000	5001	*	enh70565	intergenic	69.7401	MED30	1078.25	TRUE	93	44.1672	3080.22	0.0207941	enh70565-MED30
chr8	118710000	118715000	5001	*	chr8	118810000	118815000	5001	*	enh70572	intergenic	61.1093	EXT1	3779.62	TRUE	94	32.3013	1973.91	0.0207712	enh70572-EXT1
chr8	118725000	118730000	5001	*	chr8	118810000	118815000	5001	*	enh70573	intergenic	66.4258	EXT1	3779.62	TRUE	94	30.8239	2047.5	0.0215456	enh70573-EXT1
chr8	118750000	118755000	5001	*	chr8	118810000	118815000	5001	*	enh70575	intergenic	66.4892	EXT1	3779.62	TRUE	94	42.1047	2799.51	0.0294588	enh70575-EXT1
chr8	118825000	118830000	5001	*	chr8	118810000	118815000	5001	*	enh70576	genic	59.8846	EXT1	3779.62	TRUE	94	119.06	7129.84	0.0750264	enh70576-EXT1
chr8	118825000	118830000	5001	*	chr8	118810000	118815000	5001	*	enh70577	genic	63.3602	EXT1	3779.62	TRUE	94	119.06	7543.64	0.0793808	enh70577-EXT1
chr8	118840000	118845000	5001	*	chr8	118810000	118815000	5001	*	enh70578	genic	64.5167	EXT1	3779.62	TRUE	94	55.7462	3596.56	0.0378461	enh70578-EXT1
chr8	118845000	118850000	5001	*	chr8	118810000	118815000	5001	*	enh70579	genic	64.3024	EXT1	3779.62	TRUE	94	47.6471	3063.83	0.0322403	enh70579-EXT1
chr8	118860000	118865000	5001	*	chr8	118810000	118815000	5001	*	enh70580	genic	73.9694	EXT1	3779.62	TRUE	94	32.4977	2403.84	0.0252953	enh70580-EXT1
chr8	119360000	119365000	5001	*	chr8	119390000	119395000	5001	*	enh70628	intergenic	66.1031	SAMD12	1839.75	TRUE	95	60.1025	3972.96	0.0228643	enh70628-SAMD12
chr8	119360000	119365000	5001	*	chr8	119390000	119395000	5001	*	enh70629	intergenic	65.9077	SAMD12	1839.75	TRUE	95	60.1025	3961.21	0.0227967	enh70629-SAMD12
chr8	119370000	119375000	5001	*	chr8	119390000	119395000	5001	*	enh70630	intergenic	64.3583	SAMD12	1839.75	TRUE	95	81.4474	5241.82	0.0301665	enh70630-SAMD12
chr8	119390000	119395000	5001	*	chr8	119390000	119395000	5001	*	enh70631	genic	64.7021	SAMD12	1839.75	TRUE	95	551.13	35659.3	0.205218	enh70631-SAMD12
chr8	119395000	119400000	5001	*	chr8	119390000	119395000	5001	*	enh70632	genic	66.9365	SAMD12	1839.75	TRUE	95	257.253	17219.6	0.0990983	enh70632-SAMD12
chr8	119405000	119410000	5001	*	chr8	119390000	119395000	5001	*	enh70633	genic	59.0635	SAMD12	1839.75	TRUE	95	108.103	6384.92	0.036745	enh70633-SAMD12
chr8	119595000	119600000	5001	*	chr8	119630000	119635000	5001	*	enh70639	genic	57.8312	SAMD12-AS1	789	TRUE	97	44.9458	2599.27	0.020284	enh70639-SAMD12-AS1
chr8	119600000	119605000	5001	*	chr8	119630000	119635000	5001	*	enh70640	genic	58.3393	SAMD12-AS1	789	TRUE	97	48.6631	2838.97	0.0221546	enh70640-SAMD12-AS1
chr8	119630000	119635000	5001	*	chr8	119630000	119635000	5001	*	enh70641	promoter	72.8395	SAMD12-AS1	789	TRUE	97	783.783	57090.4	0.445519	enh70641-SAMD12-AS1
chr8	119645000	119650000	5001	*	chr8	119630000	119635000	5001	*	enh70642	genic	61.643	SAMD12-AS1	789	TRUE	97	98.3729	6064	0.0473219	enh70642-SAMD12-AS1
chr8	119755000	119760000	5001	*	chr8	119935000	119940000	5001	*	enh70644	intergenic	64.4957	TNFRSF11B	281.5	TRUE	101	37.2956	2405.41	0.022415	enh70644-TNFRSF11B
chr8	119865000	119870000	5001	*	chr8	119935000	119940000	5001	*	enh70649	intergenic	69.5031	TNFRSF11B	281.5	TRUE	101	32.519	2260.17	0.0210616	enh70649-TNFRSF11B
chr8	119915000	119920000	5001	*	chr8	119935000	119940000	5001	*	enh70651	intergenic	66.7143	TNFRSF11B	281.5	TRUE	101	68.346	4559.66	0.0424896	enh70651-TNFRSF11B
chr8	119915000	119920000	5001	*	chr8	119935000	119940000	5001	*	enh70652	intergenic	76.8176	TNFRSF11B	281.5	TRUE	101	68.346	5250.18	0.0489243	enh70652-TNFRSF11B
chr8	119930000	119935000	5001	*	chr8	119935000	119940000	5001	*	enh70653	intergenic	61.1334	TNFRSF11B	281.5	TRUE	101	300.253	18355.5	0.171047	enh70653-TNFRSF11B
chr8	119950000	119955000	5001	*	chr8	119935000	119940000	5001	*	enh70654	genic	59.5072	TNFRSF11B	281.5	TRUE	101	118.842	7071.95	0.0659006	enh70654-TNFRSF11B
chr8	119960000	119965000	5001	*	chr8	119935000	119940000	5001	*	enh70655	promoter	75.1883	TNFRSF11B	281.5	TRUE	101	60.7403	4566.96	0.0425576	enh70655-TNFRSF11B
chr8	119970000	119975000	5001	*	chr8	119935000	119940000	5001	*	enh70656	intergenic	66.0798	TNFRSF11B	281.5	TRUE	101	46.0149	3040.66	0.0283346	enh70656-TNFRSF11B
chr8	119970000	119975000	5001	*	chr8	119935000	119940000	5001	*	enh70657	intergenic	60.58	TNFRSF11B	281.5	TRUE	101	46.0149	2787.58	0.0259763	enh70657-TNFRSF11B
chr8	119985000	119990000	5001	*	chr8	119935000	119940000	5001	*	enh70658	intergenic	69.1042	TNFRSF11B	281.5	TRUE	101	33.5713	2319.92	0.0216184	enh70658-TNFRSF11B
chr8	119755000	119760000	5001	*	chr8	120075000	120080000	5001	*	enh70644	intergenic	64.4957	LOC101927513	39.125	TRUE	103	51.962	3351.33	0.0336548	enh70644-LOC101927513
chr8	119805000	119810000	5001	*	chr8	120075000	120080000	5001	*	enh70646	intergenic	65.5365	LOC101927513	39.125	TRUE	103	31.4058	2058.23	0.0206692	enh70646-LOC101927513
chr8	120080000	120085000	5001	*	chr8	120075000	120080000	5001	*	enh70659	promoter	54.7641	LOC101927513	39.125	TRUE	103	266.023	14568.5	0.1463	enh70659-LOC101927513
chr8	120080000	120085000	5001	*	chr8	120075000	120080000	5001	*	enh70660	genic	62.0752	LOC101927513	39.125	TRUE	103	266.023	16513.5	0.165832	enh70660-LOC101927513
chr8	120125000	120130000	5001	*	chr8	120075000	120080000	5001	*	enh70661	intergenic	74.0136	LOC101927513	39.125	TRUE	103	31.1855	2308.15	0.0231789	enh70661-LOC101927513
chr8	119755000	119760000	5001	*	chr8	120075000	120080000	5001	*	enh70644	intergenic	64.4957	COLEC10	260.375	TRUE	104	51.962	3351.33	0.0336548	enh70644-COLEC10
chr8	119805000	119810000	5001	*	chr8	120075000	120080000	5001	*	enh70646	intergenic	65.5365	COLEC10	260.375	TRUE	104	31.4058	2058.23	0.0206692	enh70646-COLEC10
chr8	120080000	120085000	5001	*	chr8	120075000	120080000	5001	*	enh70659	promoter	54.7641	COLEC10	260.375	TRUE	104	266.023	14568.5	0.1463	enh70659-COLEC10
chr8	120080000	120085000	5001	*	chr8	120075000	120080000	5001	*	enh70660	genic	62.0752	COLEC10	260.375	TRUE	104	266.023	16513.5	0.165832	enh70660-COLEC10
chr8	120125000	120130000	5001	*	chr8	120075000	120080000	5001	*	enh70661	intergenic	74.0136	COLEC10	260.375	TRUE	104	31.1855	2308.15	0.0231789	enh70661-COLEC10
chr8	120130000	120135000	5001	*	chr8	120220000	120225000	5001	*	enh70662	intergenic	62.9927	MAL2	304.75	TRUE	105	26.0928	1643.66	0.02087	enh70662-MAL2
chr8	120210000	120215000	5001	*	chr8	120220000	120225000	5001	*	enh70663	intergenic	62.122	MAL2	304.75	TRUE	105	134.733	8369.88	0.106275	enh70663-MAL2
chr8	120235000	120240000	5001	*	chr8	120220000	120225000	5001	*	enh70664	genic	68.0148	MAL2	304.75	TRUE	105	91.4571	6220.44	0.0789828	enh70664-MAL2
chr8	120240000	120245000	5001	*	chr8	120220000	120225000	5001	*	enh70665	genic	61.8377	MAL2	304.75	TRUE	105	86.6396	5357.6	0.068027	enh70665-MAL2
chr8	120275000	120280000	5001	*	chr8	120220000	120225000	5001	*	enh70666	intergenic	64.0336	MAL2	304.75	TRUE	105	24.6019	1575.35	0.0200027	enh70666-MAL2
chr8	12035000	12040000	5001	*	chr8	12030000	12035000	5001	*	enh65243	intergenic	64.9413	FAM90A2P	19	TRUE	106	229.552	14907.4	0.169852	enh65243-FAM90A2P
chr8	12050000	12055000	5001	*	chr8	12030000	12035000	5001	*	enh65246	promoter	128.633	FAM90A2P	19	TRUE	106	16.8039	2161.54	0.024628	enh65246-FAM90A2P
chr8	12065000	12070000	5001	*	chr8	12030000	12035000	5001	*	enh65247	intergenic	72.2934	FAM90A2P	19	TRUE	106	26.0389	1882.44	0.021448	enh65247-FAM90A2P
chr8	12080000	12085000	5001	*	chr8	12030000	12035000	5001	*	enh65249	intergenic	72.5472	FAM90A2P	19	TRUE	106	29.6609	2151.81	0.0245172	enh65249-FAM90A2P
chr8	12245000	12250000	5001	*	chr8	12030000	12035000	5001	*	enh65251	genic	61.2538	FAM90A2P	19	TRUE	106	43.4783	2663.21	0.030344	enh65251-FAM90A2P
chr8	12290000	12295000	5001	*	chr8	12030000	12035000	5001	*	enh65253	promoter	124.416	FAM90A2P	19	TRUE	106	29.8321	3711.59	0.0422889	enh65253-FAM90A2P
chr8	12465000	12470000	5001	*	chr8	12030000	12035000	5001	*	enh65263	genic	77.528	FAM90A2P	19	TRUE	106	28.2111	2187.15	0.0249198	enh65263-FAM90A2P
chr8	12465000	12470000	5001	*	chr8	12030000	12035000	5001	*	enh65264	genic	67.2426	FAM90A2P	19	TRUE	106	28.2111	1896.98	0.0216138	enh65264-FAM90A2P
chr8	7920000	7925000	5001	*	chr8	12035000	12040000	5001	*	enh64944	intergenic	92.644	FAM86B1	1206.5	TRUE	107	32.344	2996.48	0.0230551	enh64944-FAM86B1
chr8	8085000	8090000	5001	*	chr8	12035000	12040000	5001	*	enh64951	promoter	104.516	FAM86B1	1206.5	TRUE	107	52.2544	5461.39	0.0420202	enh64951-FAM86B1
chr8	12035000	12040000	5001	*	chr8	12035000	12040000	5001	*	enh65243	intergenic	64.9413	FAM86B1	1206.5	TRUE	107	699.734	45441.6	0.34963	enh65243-FAM86B1
chr8	12050000	12055000	5001	*	chr8	12035000	12040000	5001	*	enh65246	promoter	128.633	FAM86B1	1206.5	TRUE	107	44.3273	5701.95	0.0438711	enh65246-FAM86B1
chr8	12245000	12250000	5001	*	chr8	12035000	12040000	5001	*	enh65251	genic	61.2538	FAM86B1	1206.5	TRUE	107	61.1691	3746.84	0.0288284	enh65251-FAM86B1
chr8	12345000	12350000	5001	*	chr8	12035000	12040000	5001	*	enh65256	genic	60.7929	FAM86B1	1206.5	TRUE	107	50.2525	3055	0.0235053	enh65256-FAM86B1
chr8	120275000	120280000	5001	*	chr8	120425000	120430000	5001	*	enh70666	intergenic	64.0336	NOV	299.125	TRUE	108	47.4105	3035.87	0.0214329	enh70666-NOV
chr8	120425000	120430000	5001	*	chr8	120425000	120430000	5001	*	enh70668	promoter	87.7408	NOV	299.125	TRUE	108	584.49	51283.6	0.362056	enh70668-NOV
chr8	120445000	120450000	5001	*	chr8	120425000	120430000	5001	*	enh70669	intergenic	61.9015	NOV	299.125	TRUE	108	72.2769	4474.05	0.0315863	enh70669-NOV
chr8	120550000	120555000	5001	*	chr8	120565000	120570000	5001	*	enh70677	intergenic	83.3797	ENPP2	1121.38	TRUE	109	101.089	8428.76	0.0312073	enh70677-ENPP2
chr8	120565000	120570000	5001	*	chr8	120565000	120570000	5001	*	enh70678	intergenic	78.5141	ENPP2	1121.38	TRUE	109	994.509	78082.9	0.289101	enh70678-ENPP2
chr8	120565000	120570000	5001	*	chr8	120565000	120570000	5001	*	enh70679	intergenic	68.5489	ENPP2	1121.38	TRUE	109	994.509	68172.5	0.252407	enh70679-ENPP2
chr8	120590000	120595000	5001	*	chr8	120565000	120570000	5001	*	enh70680	genic	73.2671	ENPP2	1121.38	TRUE	109	82.4608	6041.66	0.0223691	enh70680-ENPP2
chr8	120590000	120595000	5001	*	chr8	120565000	120570000	5001	*	enh70681	genic	72.2188	ENPP2	1121.38	TRUE	109	82.4608	5955.22	0.0220491	enh70681-ENPP2
chr8	120700000	120705000	5001	*	chr8	120740000	120745000	5001	*	enh70695	intergenic	77.4562	TAF2	2235.38	TRUE	110	52.1984	4043.09	0.0228343	enh70695-TAF2
chr8	120720000	120725000	5001	*	chr8	120740000	120745000	5001	*	enh70696	intergenic	75.1258	TAF2	2235.38	TRUE	110	70.8683	5324.03	0.0300687	enh70696-TAF2
chr8	120725000	120730000	5001	*	chr8	120740000	120745000	5001	*	enh70697	intergenic	67.6137	TAF2	2235.38	TRUE	110	125.287	8471.1	0.0478424	enh70697-TAF2
chr8	120740000	120745000	5001	*	chr8	120740000	120745000	5001	*	enh70698	genic	62.5989	TAF2	2235.38	TRUE	110	600.067	37563.5	0.212148	enh70698-TAF2
chr8	120750000	120755000	5001	*	chr8	120740000	120745000	5001	*	enh70699	genic	68.007	TAF2	2235.38	TRUE	110	126.48	8601.52	0.048579	enh70699-TAF2
chr8	120845000	120850000	5001	*	chr8	120845000	120850000	5001	*	enh70704	promoter	107.617	DSCC1	1093.5	TRUE	111	613.44	66016.4	0.324599	enh70704-DSCC1
chr8	120865000	120870000	5001	*	chr8	120845000	120850000	5001	*	enh70705	promoter	105.948	DSCC1	1093.5	TRUE	111	95.6468	10133.6	0.0498264	enh70705-DSCC1
chr8	120875000	120880000	5001	*	chr8	120885000	120890000	5001	*	enh70706	intergenic	67.7594	DEPTOR	4602.25	TRUE	112	107.572	7289.02	0.0273612	enh70706-DEPTOR
chr8	120875000	120880000	5001	*	chr8	120885000	120890000	5001	*	enh70707	intergenic	68.996	DEPTOR	4602.25	TRUE	112	107.572	7422.04	0.0278605	enh70707-DEPTOR
chr8	120885000	120890000	5001	*	chr8	120885000	120890000	5001	*	enh70708	promoter	110.817	DEPTOR	4602.25	TRUE	112	566.306	62756.5	0.235572	enh70708-DEPTOR
chr8	120895000	120900000	5001	*	chr8	120885000	120890000	5001	*	enh70709	genic	64.4507	DEPTOR	4602.25	TRUE	112	132.434	8535.48	0.03204	enh70709-DEPTOR
chr8	120905000	120910000	5001	*	chr8	120885000	120890000	5001	*	enh70710	genic	75.6989	DEPTOR	4602.25	TRUE	112	71.2457	5393.22	0.0202448	enh70710-DEPTOR
chr8	120965000	120970000	5001	*	chr8	120885000	120890000	5001	*	enh70717	genic	105.488	DEPTOR	4602.25	TRUE	112	53.1797	5609.8	0.0210578	enh70717-DEPTOR
chr8	120990000	120995000	5001	*	chr8	120885000	120890000	5001	*	enh70721	genic	94.5794	DEPTOR	4602.25	TRUE	112	59.3243	5610.86	0.0210618	enh70721-DEPTOR
chr8	121075000	121080000	5001	*	chr8	120885000	120890000	5001	*	enh70727	intergenic	93.5184	DEPTOR	4602.25	TRUE	112	70.2274	6567.56	0.024653	enh70727-DEPTOR
chr8	121085000	121090000	5001	*	chr8	120885000	120890000	5001	*	enh70729	intergenic	92.8713	DEPTOR	4602.25	TRUE	112	69.5871	6462.64	0.0242591	enh70729-DEPTOR
chr8	121090000	121095000	5001	*	chr8	120885000	120890000	5001	*	enh70730	intergenic	66.8284	DEPTOR	4602.25	TRUE	112	94.4876	6314.46	0.0237029	enh70730-DEPTOR
chr8	121095000	121100000	5001	*	chr8	120885000	120890000	5001	*	enh70731	intergenic	63.2526	DEPTOR	4602.25	TRUE	112	98.7641	6247.09	0.02345	enh70731-DEPTOR
chr8	121120000	121125000	5001	*	chr8	121135000	121140000	5001	*	enh70733	intergenic	70.1388	COL14A1	2034.38	TRUE	113	68.3666	4795.15	0.0278968	enh70733-COL14A1
chr8	121125000	121130000	5001	*	chr8	121135000	121140000	5001	*	enh70734	intergenic	72.9585	COL14A1	2034.38	TRUE	113	99.4597	7256.42	0.0422158	enh70734-COL14A1
chr8	121135000	121140000	5001	*	chr8	121135000	121140000	5001	*	enh70735	promoter	83.7091	COL14A1	2034.38	TRUE	113	489.99	41016.6	0.238623	enh70735-COL14A1
chr8	121355000	121360000	5001	*	chr8	121135000	121140000	5001	*	enh70746	genic	64.4448	COL14A1	2034.38	TRUE	113	71.9695	4638.06	0.0269829	enh70746-COL14A1
chr8	121135000	121140000	5001	*	chr8	121405000	121410000	5001	*	enh70735	promoter	83.7091	MRPL13	1655.88	TRUE	114	32.5065	2721.09	0.02563	enh70735-MRPL13
chr8	121455000	121460000	5001	*	chr8	121405000	121410000	5001	*	enh70747	promoter	102.96	MRPL13	1655.88	TRUE	114	24.7814	2551.5	0.0240326	enh70747-MRPL13
chr8	121455000	121460000	5001	*	chr8	121455000	121460000	5001	*	enh70747	promoter	102.96	MTBP	1831.5	TRUE	115	545.44	56158.6	0.278097	enh70747-MTBP
chr8	121465000	121470000	5001	*	chr8	121455000	121460000	5001	*	enh70748	genic	63.5161	MTBP	1831.5	TRUE	115	110.565	7022.66	0.0347762	enh70748-MTBP
chr8	121470000	121475000	5001	*	chr8	121455000	121460000	5001	*	enh70749	genic	81.314	MTBP	1831.5	TRUE	115	72.9637	5932.97	0.02938	enh70749-MTBP
chr8	121470000	121475000	5001	*	chr8	121545000	121550000	5001	*	enh70749	genic	81.314	SNTB1	7573.5	TRUE	116	37.1115	3017.68	0.0206923	enh70749-SNTB1
chr8	121540000	121545000	5001	*	chr8	121545000	121550000	5001	*	enh70750	intergenic	72.8766	SNTB1	7573.5	TRUE	116	298.737	21770.9	0.149284	enh70750-SNTB1
chr8	121555000	121560000	5001	*	chr8	121545000	121550000	5001	*	enh70751	genic	67.1482	SNTB1	7573.5	TRUE	116	138.369	9291.22	0.06371	enh70751-SNTB1
chr8	121575000	121580000	5001	*	chr8	121545000	121550000	5001	*	enh70752	genic	67.1274	SNTB1	7573.5	TRUE	116	49.071	3294.01	0.0225871	enh70752-SNTB1
chr8	121595000	121600000	5001	*	chr8	121545000	121550000	5001	*	enh70754	genic	81.2052	SNTB1	7573.5	TRUE	116	41.6523	3382.38	0.023193	enh70754-SNTB1
chr8	121750000	121755000	5001	*	chr8	121770000	121775000	5001	*	enh70765	genic	64.8604	LOC101927543	269.375	TRUE	119	69.1653	4486.09	0.0207404	enh70765-LOC101927543
chr8	121755000	121760000	5001	*	chr8	121770000	121775000	5001	*	enh70766	genic	85.4647	LOC101927543	269.375	TRUE	119	88.2769	7544.56	0.0348806	enh70766-LOC101927543
chr8	121760000	121765000	5001	*	chr8	121770000	121775000	5001	*	enh70767	genic	93.2994	LOC101927543	269.375	TRUE	119	157.049	14652.6	0.0677431	enh70767-LOC101927543
chr8	121760000	121765000	5001	*	chr8	121770000	121775000	5001	*	enh70768	genic	90.6706	LOC101927543	269.375	TRUE	119	157.049	14239.8	0.0658344	enh70768-LOC101927543
chr8	121765000	121770000	5001	*	chr8	121770000	121775000	5001	*	enh70769	genic	64.7253	LOC101927543	269.375	TRUE	119	299.499	19385.2	0.0896229	enh70769-LOC101927543
chr8	121785000	121790000	5001	*	chr8	121770000	121775000	5001	*	enh70770	genic	70.3964	LOC101927543	269.375	TRUE	119	140.41	9884.36	0.0456981	enh70770-LOC101927543
chr8	121790000	121795000	5001	*	chr8	121770000	121775000	5001	*	enh70771	genic	94.2429	LOC101927543	269.375	TRUE	119	104.422	9841.05	0.0454979	enh70771-LOC101927543
chr8	121795000	121800000	5001	*	chr8	121770000	121775000	5001	*	enh70772	genic	104.683	LOC101927543	269.375	TRUE	119	80.6653	8444.27	0.0390402	enh70772-LOC101927543
chr8	121820000	121825000	5001	*	chr8	121770000	121775000	5001	*	enh70774	genic	108.903	LOC101927543	269.375	TRUE	119	44.7026	4868.25	0.0225073	enh70774-LOC101927543
chr8	121820000	121825000	5001	*	chr8	121770000	121775000	5001	*	enh70775	promoter	99.8997	LOC101927543	269.375	TRUE	119	44.7026	4465.78	0.0206465	enh70775-LOC101927543
chr8	8070000	8075000	5001	*	chr8	12235000	12240000	5001	*	enh64950	intergenic	61.2759	LOC649352	14	TRUE	121	30.2434	1853.19	0.0259998	enh64950-LOC649352
chr8	8085000	8090000	5001	*	chr8	12235000	12240000	5001	*	enh64951	promoter	104.516	LOC649352	14	TRUE	121	13.8562	1448.19	0.0203177	enh64951-LOC649352
chr8	12035000	12040000	5001	*	chr8	12235000	12240000	5001	*	enh65243	intergenic	64.9413	LOC649352	14	TRUE	121	26.7617	1737.94	0.0243828	enh65243-LOC649352
chr8	12245000	12250000	5001	*	chr8	12235000	12240000	5001	*	enh65251	genic	61.2538	LOC649352	14	TRUE	121	167.27	10245.9	0.143748	enh65251-LOC649352
chr8	8030000	8035000	5001	*	chr8	12250000	12255000	5001	*	enh64947	intergenic	59.1556	DEFB109P1	25.5	TRUE	122	49.9948	2957.47	0.0291888	enh64947-DEFB109P1
chr8	11870000	11875000	5001	*	chr8	12250000	12255000	5001	*	enh65242	intergenic	82.4846	DEFB109P1	25.5	TRUE	122	27.6851	2283.6	0.022538	enh65242-DEFB109P1
chr8	12035000	12040000	5001	*	chr8	12250000	12255000	5001	*	enh65243	intergenic	64.9413	DEFB109P1	25.5	TRUE	122	57.2602	3718.55	0.0367004	enh65243-DEFB109P1
chr8	12050000	12055000	5001	*	chr8	12250000	12255000	5001	*	enh65246	promoter	128.633	DEFB109P1	25.5	TRUE	122	25.1497	3235.08	0.0319288	enh65246-DEFB109P1
chr8	12245000	12250000	5001	*	chr8	12250000	12255000	5001	*	enh65251	genic	61.2538	DEFB109P1	25.5	TRUE	122	569.382	34876.8	0.344218	enh65251-DEFB109P1
chr8	122580000	122585000	5001	*	chr8	122625000	122630000	5001	*	enh70822	intergenic	59.3084	HAS2	321.125	TRUE	123	42.4783	2519.32	0.0245294	enh70822-HAS2
chr8	122635000	122640000	5001	*	chr8	122625000	122630000	5001	*	enh70823	genic	61.1934	HAS2	321.125	TRUE	123	125.792	7697.62	0.0749481	enh70823-HAS2
chr8	122650000	122655000	5001	*	chr8	122625000	122630000	5001	*	enh70824	promoter	80.8245	HAS2	321.125	TRUE	123	56.7518	4586.94	0.0446608	enh70824-HAS2
chr8	122650000	122655000	5001	*	chr8	122625000	122630000	5001	*	enh70825	promoter	68.9447	HAS2	321.125	TRUE	123	56.7518	3912.74	0.0380965	enh70825-HAS2
chr8	122635000	122640000	5001	*	chr8	122650000	122655000	5001	*	enh70823	genic	61.1934	HAS2-AS1	228.5	TRUE	124	79.9925	4895.02	0.024415	enh70823-HAS2-AS1
chr8	122650000	122655000	5001	*	chr8	122650000	122655000	5001	*	enh70824	promoter	80.8245	HAS2-AS1	228.5	TRUE	124	619.376	50060.7	0.249689	enh70824-HAS2-AS1
chr8	122650000	122655000	5001	*	chr8	122650000	122655000	5001	*	enh70825	promoter	68.9447	HAS2-AS1	228.5	TRUE	124	619.376	42702.7	0.212989	enh70825-HAS2-AS1
chr8	8085000	8090000	5001	*	chr8	12290000	12295000	5001	*	enh64951	promoter	104.516	LOC100506990	1998.75	TRUE	127	122.235	12775.5	0.0393883	enh64951-LOC100506990
chr8	8090000	8095000	5001	*	chr8	12290000	12295000	5001	*	enh64952	genic	75.3622	LOC100506990	1998.75	TRUE	127	114.571	8634.29	0.0266205	enh64952-LOC100506990
chr8	8095000	8100000	5001	*	chr8	12290000	12295000	5001	*	enh64953	genic	105.357	LOC100506990	1998.75	TRUE	127	74.1842	7815.82	0.024097	enh64953-LOC100506990
chr8	12050000	12055000	5001	*	chr8	12290000	12295000	5001	*	enh65246	promoter	128.633	LOC100506990	1998.75	TRUE	127	648.076	83363.9	0.25702	enh65246-LOC100506990
chr8	12290000	12295000	5001	*	chr8	12290000	12295000	5001	*	enh65253	promoter	124.416	LOC100506990	1998.75	TRUE	127	800.77	99628.6	0.307166	enh65253-LOC100506990
chr8	123390000	123395000	5001	*	chr8	123425000	123430000	5001	*	enh70852	intergenic	70.0317	LOC105375734	1305.5	TRUE	128	37.5296	2628.26	0.027817	enh70852-LOC105375734
chr8	123400000	123405000	5001	*	chr8	123425000	123430000	5001	*	enh70853	intergenic	65.9242	LOC105375734	1305.5	TRUE	128	64.1814	4231.11	0.0447812	enh70853-LOC105375734
chr8	123400000	123405000	5001	*	chr8	123425000	123430000	5001	*	enh70854	intergenic	58.8739	LOC105375734	1305.5	TRUE	128	64.1814	3778.61	0.0399921	enh70854-LOC105375734
chr8	123460000	123465000	5001	*	chr8	123425000	123430000	5001	*	enh70855	genic	63.7511	LOC105375734	1305.5	TRUE	128	46.952	2993.24	0.0316799	enh70855-LOC105375734
chr8	123475000	123480000	5001	*	chr8	123425000	123430000	5001	*	enh70856	genic	63.6939	LOC105375734	1305.5	TRUE	128	32.7196	2084.04	0.0220571	enh70856-LOC105375734
chr8	123475000	123480000	5001	*	chr8	123425000	123430000	5001	*	enh70857	genic	64.9449	LOC105375734	1305.5	TRUE	128	32.7196	2124.97	0.0224903	enh70857-LOC105375734
chr8	123670000	123675000	5001	*	chr8	123680000	123685000	5001	*	enh70875	intergenic	98.9716	LINC01151	297.25	TRUE	129	136.783	13537.6	0.0548735	enh70875-LINC01151
chr8	123675000	123680000	5001	*	chr8	123680000	123685000	5001	*	enh70876	intergenic	76.8504	LINC01151	297.25	TRUE	129	208.622	16032.7	0.0649871	enh70876-LINC01151
chr8	123685000	123690000	5001	*	chr8	123680000	123685000	5001	*	enh70877	genic	72.7551	LINC01151	297.25	TRUE	129	292.559	21285.1	0.0862774	enh70877-LINC01151
chr8	123690000	123695000	5001	*	chr8	123680000	123685000	5001	*	enh70878	genic	61.6218	LINC01151	297.25	TRUE	129	145.714	8979.17	0.0363963	enh70878-LINC01151
chr8	123695000	123700000	5001	*	chr8	123680000	123685000	5001	*	enh70879	genic	65.5024	LINC01151	297.25	TRUE	129	91.7966	6012.9	0.0243728	enh70879-LINC01151
chr8	124030000	124035000	5001	*	chr8	123680000	123685000	5001	*	enh70912	genic	108.546	LINC01151	297.25	TRUE	129	49.825	5408.29	0.021922	enh70912-LINC01151
chr8	123770000	123775000	5001	*	chr8	123790000	123795000	5001	*	enh70884	intergenic	62.5877	ZHX2	5240.12	TRUE	130	95.3559	5968.1	0.020923	enh70884-ZHX2
chr8	123770000	123775000	5001	*	chr8	123790000	123795000	5001	*	enh70885	intergenic	65.623	ZHX2	5240.12	TRUE	130	95.3559	6257.54	0.0219377	enh70885-ZHX2
chr8	123780000	123785000	5001	*	chr8	123790000	123795000	5001	*	enh70886	intergenic	95.8595	ZHX2	5240.12	TRUE	130	173.186	16601.5	0.0582016	enh70886-ZHX2
chr8	123790000	123795000	5001	*	chr8	123790000	123795000	5001	*	enh70887	promoter	111.377	ZHX2	5240.12	TRUE	130	582.499	64877	0.227446	enh70887-ZHX2
chr8	123800000	123805000	5001	*	chr8	123790000	123795000	5001	*	enh70888	genic	68.9956	ZHX2	5240.12	TRUE	130	138.526	9557.65	0.0335073	enh70888-ZHX2
chr8	123805000	123810000	5001	*	chr8	123790000	123795000	5001	*	enh70889	genic	81.6126	ZHX2	5240.12	TRUE	130	119.746	9772.8	0.0342615	enh70889-ZHX2
chr8	123805000	123810000	5001	*	chr8	123790000	123795000	5001	*	enh70890	genic	77.9001	ZHX2	5240.12	TRUE	130	119.746	9328.25	0.032703	enh70890-ZHX2
chr8	123810000	123815000	5001	*	chr8	123790000	123795000	5001	*	enh70891	genic	84.8867	ZHX2	5240.12	TRUE	130	85.8713	7289.33	0.025555	enh70891-ZHX2
chr8	124005000	124010000	5001	*	chr8	124025000	124030000	5001	*	enh70910	intergenic	62.2877	DERL1	2678.75	TRUE	132	77.8071	4846.43	0.0203974	enh70910-DERL1
chr8	124010000	124015000	5001	*	chr8	124025000	124030000	5001	*	enh70911	intergenic	86.7995	DERL1	2678.75	TRUE	132	132.383	11490.8	0.0483619	enh70911-DERL1
chr8	124030000	124035000	5001	*	chr8	124025000	124030000	5001	*	enh70912	genic	108.546	DERL1	2678.75	TRUE	132	239.249	25969.4	0.109299	enh70912-DERL1
chr8	124040000	124045000	5001	*	chr8	124025000	124030000	5001	*	enh70913	genic	67.1875	DERL1	2678.75	TRUE	132	72.0627	4841.72	0.0203776	enh70913-DERL1
chr8	124050000	124055000	5001	*	chr8	124025000	124030000	5001	*	enh70915	promoter	118.68	DERL1	2678.75	TRUE	132	61.3045	7275.59	0.0306212	enh70915-DERL1
chr8	124050000	124055000	5001	*	chr8	124080000	124085000	5001	*	enh70915	promoter	118.68	TBC1D31	2119.12	TRUE	133	60.2711	7152.94	0.0238341	enh70915-TBC1D31
chr8	124070000	124075000	5001	*	chr8	124080000	124085000	5001	*	enh70916	intergenic	62.5343	TBC1D31	2119.12	TRUE	133	191.873	11998.6	0.0399801	enh70916-TBC1D31
chr8	124070000	124075000	5001	*	chr8	124080000	124085000	5001	*	enh70917	intergenic	69.266	TBC1D31	2119.12	TRUE	133	191.873	13290.2	0.0442839	enh70917-TBC1D31
chr8	124075000	124080000	5001	*	chr8	124080000	124085000	5001	*	enh70918	intergenic	56.1008	TBC1D31	2119.12	TRUE	133	315.793	17716.3	0.0590317	enh70918-TBC1D31
chr8	124075000	124080000	5001	*	chr8	124080000	124085000	5001	*	enh70919	intergenic	64.7819	TBC1D31	2119.12	TRUE	133	315.793	20457.7	0.0681663	enh70919-TBC1D31
chr8	124080000	124085000	5001	*	chr8	124080000	124085000	5001	*	enh70920	promoter	113.718	TBC1D31	2119.12	TRUE	133	610.122	69381.8	0.231185	enh70920-TBC1D31
chr8	124170000	124175000	5001	*	chr8	124190000	124195000	5001	*	enh70925	intergenic	99.9925	FAM83A	734.5	TRUE	134	96.9949	9698.76	0.0320163	enh70925-FAM83A
chr8	124175000	124180000	5001	*	chr8	124190000	124195000	5001	*	enh70926	intergenic	103.316	FAM83A	734.5	TRUE	134	126.121	13030.3	0.0430139	enh70926-FAM83A
chr8	124175000	124180000	5001	*	chr8	124190000	124195000	5001	*	enh70927	intergenic	87.9458	FAM83A	734.5	TRUE	134	126.121	11091.8	0.0366148	enh70927-FAM83A
chr8	124180000	124185000	5001	*	chr8	124190000	124195000	5001	*	enh70928	intergenic	70.3514	FAM83A	734.5	TRUE	134	201.309	14162.4	0.046751	enh70928-FAM83A
chr8	124185000	124190000	5001	*	chr8	124190000	124195000	5001	*	enh70929	intergenic	69.0381	FAM83A	734.5	TRUE	134	377.69	26075	0.0860752	enh70929-FAM83A
chr8	124190000	124195000	5001	*	chr8	124190000	124195000	5001	*	enh70930	intergenic	77.5957	FAM83A	734.5	TRUE	134	795.182	61702.7	0.203685	enh70930-FAM83A
chr8	124205000	124210000	5001	*	chr8	124190000	124195000	5001	*	enh70931	genic	69.2333	FAM83A	734.5	TRUE	134	147.703	10225.9	0.0337565	enh70931-FAM83A
chr8	124210000	124215000	5001	*	chr8	124190000	124195000	5001	*	enh70932	promoter	63.0378	FAM83A	734.5	TRUE	134	141.43	8915.44	0.0294305	enh70932-FAM83A
chr8	124215000	124220000	5001	*	chr8	124190000	124195000	5001	*	enh70933	promoter	86.6324	FAM83A	734.5	TRUE	134	92.9966	8056.52	0.0265951	enh70933-FAM83A
chr8	124170000	124175000	5001	*	chr8	124210000	124215000	5001	*	enh70925	intergenic	99.9925	FAM83A-AS1	182.875	TRUE	135	82.025	8201.88	0.0274186	enh70925-FAM83A-AS1
chr8	124175000	124180000	5001	*	chr8	124210000	124215000	5001	*	enh70926	intergenic	103.316	FAM83A-AS1	182.875	TRUE	135	98.7164	10199	0.0340948	enh70926-FAM83A-AS1
chr8	124175000	124180000	5001	*	chr8	124210000	124215000	5001	*	enh70927	intergenic	87.9458	FAM83A-AS1	182.875	TRUE	135	98.7164	8681.69	0.0290226	enh70927-FAM83A-AS1
chr8	124180000	124185000	5001	*	chr8	124210000	124215000	5001	*	enh70928	intergenic	70.3514	FAM83A-AS1	182.875	TRUE	135	122.33	8606.09	0.0287699	enh70928-FAM83A-AS1
chr8	124185000	124190000	5001	*	chr8	124210000	124215000	5001	*	enh70929	intergenic	69.0381	FAM83A-AS1	182.875	TRUE	135	108.724	7506.07	0.0250926	enh70929-FAM83A-AS1
chr8	124190000	124195000	5001	*	chr8	124210000	124215000	5001	*	enh70930	intergenic	77.5957	FAM83A-AS1	182.875	TRUE	135	141.43	10974.4	0.0366869	enh70930-FAM83A-AS1
chr8	124205000	124210000	5001	*	chr8	124210000	124215000	5001	*	enh70931	genic	69.2333	FAM83A-AS1	182.875	TRUE	135	379.617	26282.1	0.0878603	enh70931-FAM83A-AS1
chr8	124210000	124215000	5001	*	chr8	124210000	124215000	5001	*	enh70932	promoter	63.0378	FAM83A-AS1	182.875	TRUE	135	693.045	43688.1	0.146048	enh70932-FAM83A-AS1
chr8	124215000	124220000	5001	*	chr8	124210000	124215000	5001	*	enh70933	promoter	86.6324	FAM83A-AS1	182.875	TRUE	135	315.08	27296.1	0.09125	enh70933-FAM83A-AS1
chr8	124230000	124235000	5001	*	chr8	124210000	124215000	5001	*	enh70934	genic	70.7073	FAM83A-AS1	182.875	TRUE	135	101.97	7210	0.0241028	enh70934-FAM83A-AS1
chr8	124165000	124170000	5001	*	chr8	124230000	124235000	5001	*	enh70924	intergenic	102.335	C8orf76	1659.75	TRUE	136	72.7928	7449.23	0.0264948	enh70924-C8orf76
chr8	124170000	124175000	5001	*	chr8	124230000	124235000	5001	*	enh70925	intergenic	99.9925	C8orf76	1659.75	TRUE	136	128.985	12897.6	0.0458731	enh70925-C8orf76
chr8	124175000	124180000	5001	*	chr8	124230000	124235000	5001	*	enh70926	intergenic	103.316	C8orf76	1659.75	TRUE	136	88.4449	9137.77	0.0325005	enh70926-C8orf76
chr8	124175000	124180000	5001	*	chr8	124230000	124235000	5001	*	enh70927	intergenic	87.9458	C8orf76	1659.75	TRUE	136	88.4449	7778.36	0.0276655	enh70927-C8orf76
chr8	124180000	124185000	5001	*	chr8	124230000	124235000	5001	*	enh70928	intergenic	70.3514	C8orf76	1659.75	TRUE	136	92.9554	6539.54	0.0232593	enh70928-C8orf76
chr8	124205000	124210000	5001	*	chr8	124230000	124235000	5001	*	enh70931	genic	69.2333	C8orf76	1659.75	TRUE	136	88.6672	6138.72	0.0218337	enh70931-C8orf76
chr8	124210000	124215000	5001	*	chr8	124230000	124235000	5001	*	enh70932	promoter	63.0378	C8orf76	1659.75	TRUE	136	101.97	6427.95	0.0228625	enh70932-C8orf76
chr8	124215000	124220000	5001	*	chr8	124230000	124235000	5001	*	enh70933	promoter	86.6324	C8orf76	1659.75	TRUE	136	130.8	11331.6	0.0403032	enh70933-C8orf76
chr8	124230000	124235000	5001	*	chr8	124230000	124235000	5001	*	enh70934	genic	70.7073	C8orf76	1659.75	TRUE	136	645.796	45662.5	0.162409	enh70934-C8orf76
chr8	124240000	124245000	5001	*	chr8	124230000	124235000	5001	*	enh70935	genic	68.0691	C8orf76	1659.75	TRUE	136	173.156	11786.6	0.0419216	enh70935-C8orf76
chr8	124250000	124255000	5001	*	chr8	124230000	124235000	5001	*	enh70936	promoter	108.259	C8orf76	1659.75	TRUE	136	83.3176	9019.89	0.0320813	enh70936-C8orf76
chr8	124165000	124170000	5001	*	chr8	124235000	124240000	5001	*	enh70924	intergenic	102.335	ZHX1-C8orf76	3825	TRUE	137	70.1777	7181.61	0.0269806	enh70924-ZHX1-C8orf76
chr8	124170000	124175000	5001	*	chr8	124235000	124240000	5001	*	enh70925	intergenic	99.9925	ZHX1-C8orf76	3825	TRUE	137	100.438	10043	0.0377307	enh70925-ZHX1-C8orf76
chr8	124175000	124180000	5001	*	chr8	124235000	124240000	5001	*	enh70926	intergenic	103.316	ZHX1-C8orf76	3825	TRUE	137	93.2074	9629.81	0.0361783	enh70926-ZHX1-C8orf76
chr8	124175000	124180000	5001	*	chr8	124235000	124240000	5001	*	enh70927	intergenic	87.9458	ZHX1-C8orf76	3825	TRUE	137	93.2074	8197.2	0.0307961	enh70927-ZHX1-C8orf76
chr8	124205000	124210000	5001	*	chr8	124235000	124240000	5001	*	enh70931	genic	69.2333	ZHX1-C8orf76	3825	TRUE	137	81.6272	5651.32	0.0212315	enh70931-ZHX1-C8orf76
chr8	124215000	124220000	5001	*	chr8	124235000	124240000	5001	*	enh70933	promoter	86.6324	ZHX1-C8orf76	3825	TRUE	137	107.514	9314.16	0.0349924	enh70933-ZHX1-C8orf76
chr8	124230000	124235000	5001	*	chr8	124235000	124240000	5001	*	enh70934	genic	70.7073	ZHX1-C8orf76	3825	TRUE	137	314.178	22214.7	0.0834584	enh70934-ZHX1-C8orf76
chr8	124240000	124245000	5001	*	chr8	124235000	124240000	5001	*	enh70935	genic	68.0691	ZHX1-C8orf76	3825	TRUE	137	324.519	22089.7	0.082989	enh70935-ZHX1-C8orf76
chr8	124250000	124255000	5001	*	chr8	124235000	124240000	5001	*	enh70936	promoter	108.259	ZHX1-C8orf76	3825	TRUE	137	123.797	13402.1	0.0503505	enh70936-ZHX1-C8orf76
chr8	124285000	124290000	5001	*	chr8	124235000	124240000	5001	*	enh70940	promoter	140.546	ZHX1-C8orf76	3825	TRUE	137	42.4634	5968.05	0.0224214	enh70940-ZHX1-C8orf76
chr8	124240000	124245000	5001	*	chr8	124260000	124265000	5001	*	enh70935	genic	68.0691	ZHX1	2717.62	TRUE	138	83.5571	5687.65	0.0207852	enh70935-ZHX1
chr8	124250000	124255000	5001	*	chr8	124260000	124265000	5001	*	enh70936	promoter	108.259	ZHX1	2717.62	TRUE	138	175.444	18993.5	0.0694105	enh70936-ZHX1
chr8	124260000	124265000	5001	*	chr8	124260000	124265000	5001	*	enh70937	genic	86.5475	ZHX1	2717.62	TRUE	138	799.113	69161.2	0.252746	enh70937-ZHX1
chr8	124275000	124280000	5001	*	chr8	124260000	124265000	5001	*	enh70938	genic	62.8848	ZHX1	2717.62	TRUE	138	125.213	7874.01	0.0287751	enh70938-ZHX1
chr8	124280000	124285000	5001	*	chr8	124260000	124265000	5001	*	enh70939	genic	70.4009	ZHX1	2717.62	TRUE	138	107.792	7588.69	0.0277325	enh70939-ZHX1
chr8	124285000	124290000	5001	*	chr8	124260000	124265000	5001	*	enh70940	promoter	140.546	ZHX1	2717.62	TRUE	138	69.5877	9780.26	0.0357414	enh70940-ZHX1
chr8	124285000	124290000	5001	*	chr8	124330000	124335000	5001	*	enh70940	promoter	140.546	ATAD2	4267.25	TRUE	139	55.5955	7813.7	0.035707	enh70940-ATAD2
chr8	124290000	124295000	5001	*	chr8	124330000	124335000	5001	*	enh70941	intergenic	70.9869	ATAD2	4267.25	TRUE	139	67.8548	4816.8	0.0220118	enh70941-ATAD2
chr8	124305000	124310000	5001	*	chr8	124330000	124335000	5001	*	enh70942	intergenic	56.7093	ATAD2	4267.25	TRUE	139	95.0869	5392.31	0.0246417	enh70942-ATAD2
chr8	124320000	124325000	5001	*	chr8	124330000	124335000	5001	*	enh70943	intergenic	65.3511	ATAD2	4267.25	TRUE	139	205.071	13401.6	0.0612425	enh70943-ATAD2
chr8	124325000	124330000	5001	*	chr8	124330000	124335000	5001	*	enh70944	intergenic	67.5376	ATAD2	4267.25	TRUE	139	395.96	26742.2	0.122206	enh70944-ATAD2
chr8	124335000	124340000	5001	*	chr8	124330000	124335000	5001	*	enh70945	genic	71.4244	ATAD2	4267.25	TRUE	139	383.406	27384.5	0.125142	enh70945-ATAD2
chr8	124370000	124375000	5001	*	chr8	124330000	124335000	5001	*	enh70946	genic	68.542	ATAD2	4267.25	TRUE	139	65.8745	4515.17	0.0206334	enh70946-ATAD2
chr8	124385000	124390000	5001	*	chr8	124330000	124335000	5001	*	enh70947	genic	70.9137	ATAD2	4267.25	TRUE	139	66.8814	4742.81	0.0216736	enh70947-ATAD2
chr8	124405000	124410000	5001	*	chr8	124330000	124335000	5001	*	enh70949	promoter	132.327	ATAD2	4267.25	TRUE	139	45.6831	6045.11	0.0276249	enh70949-ATAD2
chr8	124405000	124410000	5001	*	chr8	124425000	124430000	5001	*	enh70949	promoter	132.327	WDYHV1	1536.75	TRUE	140	117.632	15565.9	0.046101	enh70949-WDYHV1
chr8	124415000	124420000	5001	*	chr8	124425000	124430000	5001	*	enh70950	intergenic	62.0388	WDYHV1	1536.75	TRUE	140	195.15	12106.9	0.0358565	enh70950-WDYHV1
chr8	124420000	124425000	5001	*	chr8	124425000	124430000	5001	*	enh70951	intergenic	67.1038	WDYHV1	1536.75	TRUE	140	353.331	23709.9	0.0702208	enh70951-WDYHV1
chr8	124425000	124430000	5001	*	chr8	124425000	124430000	5001	*	enh70952	promoter	120.702	WDYHV1	1536.75	TRUE	140	1107.11	133631	0.395771	enh70952-WDYHV1
chr8	965000	970000	5001	*	chr8	1240000	1245000	5001	*	enh64761	genic	63.6761	LOC286083	49.5	TRUE	141	18.3314	1167.27	0.025499	enh64761-LOC286083
chr8	1235000	1240000	5001	*	chr8	1240000	1245000	5001	*	enh64763	intergenic	61.1629	LOC286083	49.5	TRUE	141	283.473	17338	0.37875	enh64763-LOC286083
chr8	1330000	1335000	5001	*	chr8	1240000	1245000	5001	*	enh64764	intergenic	65.6299	LOC286083	49.5	TRUE	141	20.1505	1322.47	0.0288894	enh64764-LOC286083
chr8	1645000	1650000	5001	*	chr8	1240000	1245000	5001	*	enh64769	genic	72.8806	LOC286083	49.5	TRUE	141	16.4328	1197.64	0.0261623	enh64769-LOC286083
chr8	124495000	124500000	5001	*	chr8	124510000	124515000	5001	*	enh70958	intergenic	82.3878	FBXO32	1305.12	TRUE	142	94.112	7753.68	0.0249258	enh70958-FBXO32
chr8	124500000	124505000	5001	*	chr8	124510000	124515000	5001	*	enh70959	intergenic	69.7706	FBXO32	1305.12	TRUE	142	153.723	10725.4	0.0344789	enh70959-FBXO32
chr8	124500000	124505000	5001	*	chr8	124510000	124515000	5001	*	enh70960	intergenic	81.0834	FBXO32	1305.12	TRUE	142	153.723	12464.4	0.0400695	enh70960-FBXO32
chr8	124510000	124515000	5001	*	chr8	124510000	124515000	5001	*	enh70961	genic	73.0107	FBXO32	1305.12	TRUE	142	790.626	57724.2	0.185567	enh70961-FBXO32
chr8	124515000	124520000	5001	*	chr8	124510000	124515000	5001	*	enh70962	genic	67.8929	FBXO32	1305.12	TRUE	142	349.397	23721.6	0.0762581	enh70962-FBXO32
chr8	124525000	124530000	5001	*	chr8	124510000	124515000	5001	*	enh70963	genic	88.6618	FBXO32	1305.12	TRUE	142	147.518	13079.2	0.0420459	enh70963-FBXO32
chr8	124530000	124535000	5001	*	chr8	124510000	124515000	5001	*	enh70964	genic	78.7134	FBXO32	1305.12	TRUE	142	101.951	8024.92	0.0257978	enh70964-FBXO32
chr8	124615000	124620000	5001	*	chr8	124655000	124660000	5001	*	enh70978	intergenic	86.5089	KLHL38	63.75	TRUE	143	60.3989	5225.04	0.023345	enh70978-KLHL38
chr8	124625000	124630000	5001	*	chr8	124655000	124660000	5001	*	enh70979	intergenic	76.8555	KLHL38	63.75	TRUE	143	87.2056	6702.23	0.029945	enh70979-KLHL38
chr8	124630000	124635000	5001	*	chr8	124655000	124660000	5001	*	enh70980	intergenic	60.834	KLHL38	63.75	TRUE	143	114.151	6944.24	0.0310262	enh70980-KLHL38
chr8	124640000	124645000	5001	*	chr8	124655000	124660000	5001	*	enh70981	intergenic	68.3219	KLHL38	63.75	TRUE	143	144.377	9864.14	0.0440721	enh70981-KLHL38
chr8	124645000	124650000	5001	*	chr8	124655000	124660000	5001	*	enh70982	intergenic	69.2455	KLHL38	63.75	TRUE	143	206.844	14323	0.0639939	enh70982-KLHL38
chr8	124665000	124670000	5001	*	chr8	124655000	124660000	5001	*	enh70983	promoter	73.3468	KLHL38	63.75	TRUE	143	168.883	12387	0.0553441	enh70983-KLHL38
chr8	124670000	124675000	5001	*	chr8	124655000	124660000	5001	*	enh70984	intergenic	77.9375	KLHL38	63.75	TRUE	143	139.515	10873.4	0.0485815	enh70984-KLHL38
chr8	124680000	124685000	5001	*	chr8	124655000	124660000	5001	*	enh70986	intergenic	73.0306	KLHL38	63.75	TRUE	143	67.3359	4917.58	0.0219713	enh70986-KLHL38
chr8	124695000	124700000	5001	*	chr8	124655000	124660000	5001	*	enh70987	genic	82.397	KLHL38	63.75	TRUE	143	65.5308	5399.54	0.0241247	enh70987-KLHL38
chr8	124615000	124620000	5001	*	chr8	124690000	124695000	5001	*	enh70978	intergenic	86.5089	ANXA13	773.125	TRUE	144	65.0569	5628.01	0.0207786	enh70978-ANXA13
chr8	124665000	124670000	5001	*	chr8	124690000	124695000	5001	*	enh70983	promoter	73.3468	ANXA13	773.125	TRUE	144	86.0895	6314.39	0.0233127	enh70983-ANXA13
chr8	124670000	124675000	5001	*	chr8	124690000	124695000	5001	*	enh70984	intergenic	77.9375	ANXA13	773.125	TRUE	144	101.93	7944.16	0.0293299	enh70984-ANXA13
chr8	124680000	124685000	5001	*	chr8	124690000	124695000	5001	*	enh70985	intergenic	64.2543	ANXA13	773.125	TRUE	144	210.391	13518.5	0.0499105	enh70985-ANXA13
chr8	124680000	124685000	5001	*	chr8	124690000	124695000	5001	*	enh70986	intergenic	73.0306	ANXA13	773.125	TRUE	144	210.391	15365	0.0567277	enh70986-ANXA13
chr8	124695000	124700000	5001	*	chr8	124690000	124695000	5001	*	enh70987	genic	82.397	ANXA13	773.125	TRUE	144	309.965	25540.2	0.0942943	enh70987-ANXA13
chr8	124700000	124705000	5001	*	chr8	124690000	124695000	5001	*	enh70988	genic	58.4498	ANXA13	773.125	TRUE	144	140.887	8234.84	0.0304031	enh70988-ANXA13
chr8	124705000	124710000	5001	*	chr8	124690000	124695000	5001	*	enh70989	genic	73.6293	ANXA13	773.125	TRUE	144	90.4942	6663.03	0.0245999	enh70989-ANXA13
chr8	124775000	124780000	5001	*	chr8	124780000	124785000	5001	*	enh70995	intergenic	71.8672	FAM91A1	2076	TRUE	145	248.026	17825	0.053639	enh70995-FAM91A1
chr8	124780000	124785000	5001	*	chr8	124780000	124785000	5001	*	enh70996	promoter	116.531	FAM91A1	2076	TRUE	145	747.348	87089.2	0.262069	enh70996-FAM91A1
chr8	124785000	124790000	5001	*	chr8	124780000	124785000	5001	*	enh70997	genic	81.4222	FAM91A1	2076	TRUE	145	264.654	21548.7	0.0648447	enh70997-FAM91A1
chr8	124835000	124840000	5001	*	chr8	124860000	124865000	5001	*	enh71002	intergenic	64.5757	FER1L6	3239	TRUE	146	90.1227	5819.74	0.0268329	enh71002-FER1L6
chr8	124845000	124850000	5001	*	chr8	124860000	124865000	5001	*	enh71003	intergenic	62.7212	FER1L6	3239	TRUE	146	116.51	7307.65	0.0336932	enh71003-FER1L6
chr8	124850000	124855000	5001	*	chr8	124860000	124865000	5001	*	enh71004	intergenic	58.2792	FER1L6	3239	TRUE	146	193.473	11275.5	0.0519874	enh71004-FER1L6
chr8	124850000	124855000	5001	*	chr8	124860000	124865000	5001	*	enh71005	intergenic	72.1067	FER1L6	3239	TRUE	146	193.473	13950.7	0.0643222	enh71005-FER1L6
chr8	124870000	124875000	5001	*	chr8	124860000	124865000	5001	*	enh71006	genic	90.974	FER1L6	3239	TRUE	146	173.393	15774.3	0.0727302	enh71006-FER1L6
chr8	124875000	124880000	5001	*	chr8	124860000	124865000	5001	*	enh71007	genic	71.5547	FER1L6	3239	TRUE	146	114.783	8213.23	0.0378685	enh71007-FER1L6
chr8	124895000	124900000	5001	*	chr8	124860000	124865000	5001	*	enh71008	genic	62.5417	FER1L6	3239	TRUE	146	83.6956	5234.46	0.0241344	enh71008-FER1L6
chr8	124930000	124935000	5001	*	chr8	124860000	124865000	5001	*	enh71012	genic	85.7495	FER1L6	3239	TRUE	146	53.1137	4554.47	0.0209992	enh71012-FER1L6
chr8	124960000	124965000	5001	*	chr8	124995000	125000000	5001	*	enh71014	genic	63.6921	FER1L6-AS1	752.375	TRUE	147	78.7983	5018.83	0.0236643	enh71014-FER1L6-AS1
chr8	124970000	124975000	5001	*	chr8	124995000	125000000	5001	*	enh71015	genic	73.3281	FER1L6-AS1	752.375	TRUE	147	89.4727	6560.86	0.0309351	enh71015-FER1L6-AS1
chr8	124990000	124995000	5001	*	chr8	124995000	125000000	5001	*	enh71016	genic	66.4434	FER1L6-AS1	752.375	TRUE	147	338.181	22469.9	0.105948	enh71016-FER1L6-AS1
chr8	124995000	125000000	5001	*	chr8	124995000	125000000	5001	*	enh71017	genic	60.194	FER1L6-AS1	752.375	TRUE	147	581.984	35032	0.165179	enh71017-FER1L6-AS1
chr8	125040000	125045000	5001	*	chr8	125055000	125060000	5001	*	enh71019	genic	63.7079	FER1L6-AS2	1982.62	TRUE	148	89.5561	5705.44	0.0288002	enh71019-FER1L6-AS2
chr8	125045000	125050000	5001	*	chr8	125055000	125060000	5001	*	enh71020	genic	72.2137	FER1L6-AS2	1982.62	TRUE	148	118.574	8562.68	0.0432231	enh71020-FER1L6-AS2
chr8	125050000	125055000	5001	*	chr8	125055000	125060000	5001	*	enh71021	genic	67.0781	FER1L6-AS2	1982.62	TRUE	148	238.111	15972	0.0806243	enh71021-FER1L6-AS2
chr8	125050000	125055000	5001	*	chr8	125055000	125060000	5001	*	enh71022	promoter	80.0674	FER1L6-AS2	1982.62	TRUE	148	238.111	19064.9	0.0962366	enh71022-FER1L6-AS2
chr8	125150000	125155000	5001	*	chr8	125055000	125060000	5001	*	enh71027	genic	111.723	FER1L6-AS2	1982.62	TRUE	148	39.3944	4401.26	0.0222169	enh71027-FER1L6-AS2
chr8	125185000	125190000	5001	*	chr8	125200000	125205000	5001	*	enh71029	intergenic	58.9979	LOC101927588	2154	TRUE	149	128.246	7566.22	0.0342213	enh71029-LOC101927588
chr8	125190000	125195000	5001	*	chr8	125200000	125205000	5001	*	enh71030	intergenic	63.7434	LOC101927588	2154	TRUE	149	190.617	12150.6	0.054956	enh71030-LOC101927588
chr8	125205000	125210000	5001	*	chr8	125200000	125205000	5001	*	enh71031	genic	97.8807	LOC101927588	2154	TRUE	149	325.3	31840.6	0.144012	enh71031-LOC101927588
chr8	125210000	125215000	5001	*	chr8	125200000	125205000	5001	*	enh71032	genic	98.4035	LOC101927588	2154	TRUE	149	154.045	15158.6	0.0685609	enh71032-LOC101927588
chr8	125210000	125215000	5001	*	chr8	125200000	125205000	5001	*	enh71033	genic	76.6942	LOC101927588	2154	TRUE	149	154.045	11814.4	0.0534353	enh71033-LOC101927588
chr8	125215000	125220000	5001	*	chr8	125200000	125205000	5001	*	enh71034	genic	65.2003	LOC101927588	2154	TRUE	149	72.3501	4717.25	0.0213357	enh71034-LOC101927588
chr8	125220000	125225000	5001	*	chr8	125200000	125205000	5001	*	enh71035	genic	66.6057	LOC101927588	2154	TRUE	149	70.2007	4675.76	0.021148	enh71035-LOC101927588
chr8	125255000	125260000	5001	*	chr8	125200000	125205000	5001	*	enh71039	genic	77.4793	LOC101927588	2154	TRUE	149	57.2624	4436.65	0.0200666	enh71039-LOC101927588
chr8	125255000	125260000	5001	*	chr8	125200000	125205000	5001	*	enh71040	promoter	90.1826	LOC101927588	2154	TRUE	149	57.2624	5164.07	0.0233566	enh71040-LOC101927588
chr8	125265000	125270000	5001	*	chr8	125320000	125325000	5001	*	enh71041	intergenic	93.1413	TMEM65	2472.62	TRUE	150	37.7524	3516.31	0.0237417	enh71041-TMEM65
chr8	125270000	125275000	5001	*	chr8	125320000	125325000	5001	*	enh71042	intergenic	72.5166	TMEM65	2472.62	TRUE	150	50.2401	3643.24	0.0245986	enh71042-TMEM65
chr8	125275000	125280000	5001	*	chr8	125320000	125325000	5001	*	enh71043	intergenic	83.4064	TMEM65	2472.62	TRUE	150	55.0473	4591.3	0.0309998	enh71043-TMEM65
chr8	125280000	125285000	5001	*	chr8	125320000	125325000	5001	*	enh71044	intergenic	74.378	TMEM65	2472.62	TRUE	150	48.0246	3571.97	0.0241175	enh71044-TMEM65
chr8	125290000	125295000	5001	*	chr8	125320000	125325000	5001	*	enh71045	intergenic	67.4377	TMEM65	2472.62	TRUE	150	61.4623	4144.88	0.0279856	enh71045-TMEM65
chr8	125375000	125380000	5001	*	chr8	125320000	125325000	5001	*	enh71046	genic	62.5825	TMEM65	2472.62	TRUE	150	50.0775	3133.98	0.0211602	enh71046-TMEM65
chr8	125380000	125385000	5001	*	chr8	125320000	125325000	5001	*	enh71047	promoter	131.266	TMEM65	2472.62	TRUE	150	52.9922	6956.07	0.0469664	enh71047-TMEM65
chr8	125450000	125455000	5001	*	chr8	125460000	125465000	5001	*	enh71051	intergenic	69.6774	TRMT12	612.625	TRUE	151	135.802	9462.34	0.0330912	enh71051-TRMT12
chr8	125460000	125465000	5001	*	chr8	125460000	125465000	5001	*	enh71052	promoter	103.514	TRMT12	612.625	TRUE	151	570.3	59034.1	0.206451	enh71052-TRMT12
chr8	125470000	125475000	5001	*	chr8	125460000	125465000	5001	*	enh71053	intergenic	64.4999	TRMT12	612.625	TRUE	151	156.674	10105.4	0.0353402	enh71053-TRMT12
chr8	125485000	125490000	5001	*	chr8	125460000	125465000	5001	*	enh71054	promoter	135.376	TRMT12	612.625	TRUE	151	85.3868	11559.3	0.0404246	enh71054-TRMT12
chr8	125485000	125490000	5001	*	chr8	125460000	125465000	5001	*	enh71055	genic	85.2496	TRMT12	612.625	TRUE	151	85.3868	7279.19	0.0254564	enh71055-TRMT12
chr8	125450000	125455000	5001	*	chr8	125470000	125475000	5001	*	enh71051	intergenic	69.6774	RNF139-AS1	1898	TRUE	152	80.0315	5576.38	0.0211875	enh71051-RNF139-AS1
chr8	125460000	125465000	5001	*	chr8	125470000	125475000	5001	*	enh71052	promoter	103.514	RNF139-AS1	1898	TRUE	152	156.674	16217.9	0.0616201	enh71052-RNF139-AS1
chr8	125470000	125475000	5001	*	chr8	125470000	125475000	5001	*	enh71053	intergenic	64.4999	RNF139-AS1	1898	TRUE	152	801.514	51697.6	0.196425	enh71053-RNF139-AS1
chr8	125485000	125490000	5001	*	chr8	125470000	125475000	5001	*	enh71054	promoter	135.376	RNF139-AS1	1898	TRUE	152	113.804	15406.3	0.0585363	enh71054-RNF139-AS1
chr8	125485000	125490000	5001	*	chr8	125470000	125475000	5001	*	enh71055	genic	85.2496	RNF139-AS1	1898	TRUE	152	113.804	9701.73	0.0368618	enh71055-RNF139-AS1
chr8	125500000	125505000	5001	*	chr8	125470000	125475000	5001	*	enh71056	genic	86.6167	RNF139-AS1	1898	TRUE	152	62.548	5417.7	0.0205846	enh71056-RNF139-AS1
chr8	125460000	125465000	5001	*	chr8	125485000	125490000	5001	*	enh71052	promoter	103.514	RNF139	2555.62	TRUE	153	85.3868	8838.73	0.027551	enh71052-RNF139
chr8	125470000	125475000	5001	*	chr8	125485000	125490000	5001	*	enh71053	intergenic	64.4999	RNF139	2555.62	TRUE	153	113.804	7340.34	0.0228804	enh71053-RNF139
chr8	125485000	125490000	5001	*	chr8	125485000	125490000	5001	*	enh71054	promoter	135.376	RNF139	2555.62	TRUE	153	561.25	75979.8	0.236835	enh71054-RNF139
chr8	125485000	125490000	5001	*	chr8	125485000	125490000	5001	*	enh71055	genic	85.2496	RNF139	2555.62	TRUE	153	561.25	47846.3	0.14914	enh71055-RNF139
chr8	125500000	125505000	5001	*	chr8	125485000	125490000	5001	*	enh71056	genic	86.6167	RNF139	2555.62	TRUE	153	109.635	9496.19	0.0296003	enh71056-RNF139
chr8	125485000	125490000	5001	*	chr8	125500000	125505000	5001	*	enh71054	promoter	135.376	TATDN1	2218.62	TRUE	154	109.635	14841.9	0.0547442	enh71054-TATDN1
chr8	125485000	125490000	5001	*	chr8	125500000	125505000	5001	*	enh71055	genic	85.2496	TATDN1	2218.62	TRUE	154	109.635	9346.31	0.0344738	enh71055-TATDN1
chr8	125500000	125505000	5001	*	chr8	125500000	125505000	5001	*	enh71056	genic	86.6167	TATDN1	2218.62	TRUE	154	852.897	73875.1	0.272487	enh71056-TATDN1
chr8	125535000	125540000	5001	*	chr8	125550000	125555000	5001	*	enh71058	genic	66.4635	NDUFB9	2145.5	TRUE	155	101.596	6752.41	0.0202307	enh71058-NDUFB9
chr8	125550000	125555000	5001	*	chr8	125550000	125555000	5001	*	enh71060	promoter	118.194	NDUFB9	2145.5	TRUE	155	652.956	77175.5	0.231223	enh71060-NDUFB9
chr8	125555000	125560000	5001	*	chr8	125550000	125555000	5001	*	enh71061	genic	90.1851	NDUFB9	2145.5	TRUE	155	306.44	27636.3	0.0828003	enh71061-NDUFB9
chr8	125555000	125560000	5001	*	chr8	125550000	125555000	5001	*	enh71062	genic	65.1479	NDUFB9	2145.5	TRUE	155	306.44	19963.9	0.0598133	enh71062-NDUFB9
chr8	125550000	125555000	5001	*	chr8	125560000	125565000	5001	*	enh71060	promoter	118.194	MTSS1	4684.62	TRUE	156	162.042	19152.5	0.0682124	enh71060-MTSS1
chr8	125555000	125560000	5001	*	chr8	125560000	125565000	5001	*	enh71061	genic	90.1851	MTSS1	4684.62	TRUE	156	274.776	24780.7	0.0882576	enh71061-MTSS1
chr8	125555000	125560000	5001	*	chr8	125560000	125565000	5001	*	enh71062	genic	65.1479	MTSS1	4684.62	TRUE	156	274.776	17901.1	0.0637555	enh71062-MTSS1
chr8	125570000	125575000	5001	*	chr8	125560000	125565000	5001	*	enh71063	genic	66.0171	MTSS1	4684.62	TRUE	156	203.066	13405.9	0.0477456	enh71063-MTSS1
chr8	125575000	125580000	5001	*	chr8	125560000	125565000	5001	*	enh71064	genic	61.5461	MTSS1	4684.62	TRUE	156	142.674	8781.02	0.031274	enh71064-MTSS1
chr8	125595000	125600000	5001	*	chr8	125560000	125565000	5001	*	enh71066	genic	73.468	MTSS1	4684.62	TRUE	156	77.7537	5712.41	0.020345	enh71066-MTSS1
chr8	12515000	12520000	5001	*	chr8	12575000	12580000	5001	*	enh65266	genic	84.6022	LONRF1	1548.62	TRUE	157	37.6294	3183.53	0.0231951	enh65266-LONRF1
chr8	12530000	12535000	5001	*	chr8	12575000	12580000	5001	*	enh65268	intergenic	59.1614	LONRF1	1548.62	TRUE	157	51.384	3039.95	0.022149	enh65268-LONRF1
chr8	12535000	12540000	5001	*	chr8	12575000	12580000	5001	*	enh65269	intergenic	60.3939	LONRF1	1548.62	TRUE	157	53.3574	3222.46	0.0234788	enh65269-LONRF1
chr8	12570000	12575000	5001	*	chr8	12575000	12580000	5001	*	enh65270	intergenic	64.2558	LONRF1	1548.62	TRUE	157	201.931	12975.3	0.0945374	enh65270-LONRF1
chr8	12570000	12575000	5001	*	chr8	12575000	12580000	5001	*	enh65271	intergenic	66.7015	LONRF1	1548.62	TRUE	157	201.931	13469.1	0.0981356	enh65271-LONRF1
chr8	12580000	12585000	5001	*	chr8	12575000	12580000	5001	*	enh65272	genic	66.5229	LONRF1	1548.62	TRUE	157	343.272	22835.4	0.166379	enh65272-LONRF1
chr8	12585000	12590000	5001	*	chr8	12575000	12580000	5001	*	enh65273	genic	73.484	LONRF1	1548.62	TRUE	157	159.846	11746.1	0.085582	enh65273-LONRF1
chr8	12610000	12615000	5001	*	chr8	12575000	12580000	5001	*	enh65274	promoter	121.617	LONRF1	1548.62	TRUE	157	50.9338	6194.4	0.0451322	enh65274-LONRF1
chr8	12615000	12620000	5001	*	chr8	12575000	12580000	5001	*	enh65275	intergenic	94.7425	LONRF1	1548.62	TRUE	157	36.9839	3503.95	0.0255297	enh65275-LONRF1
chr8	12620000	12625000	5001	*	chr8	12575000	12580000	5001	*	enh65276	genic	112.011	LONRF1	1548.62	TRUE	157	37.1927	4165.99	0.0303533	enh65276-LONRF1
chr8	12650000	12655000	5001	*	chr8	12575000	12580000	5001	*	enh65278	promoter	67.4802	LONRF1	1548.62	TRUE	157	45.5386	3072.95	0.0223894	enh65278-LONRF1
chr8	125935000	125940000	5001	*	chr8	125950000	125955000	5001	*	enh71113	intergenic	72.0739	LINC00964	118.875	TRUE	158	122.959	8862.16	0.0318612	enh71113-LINC00964
chr8	125950000	125955000	5001	*	chr8	125950000	125955000	5001	*	enh71114	intergenic	63.8742	LINC00964	118.875	TRUE	158	718.242	45877.1	0.164937	enh71114-LINC00964
chr8	125960000	125965000	5001	*	chr8	125950000	125955000	5001	*	enh71115	genic	68.9015	LINC00964	118.875	TRUE	158	170.995	11781.8	0.042358	enh71115-LINC00964
chr8	125965000	125970000	5001	*	chr8	125950000	125955000	5001	*	enh71116	intergenic	88.7129	LINC00964	118.875	TRUE	158	104.167	9240.94	0.033223	enh71116-LINC00964
chr8	125965000	125970000	5001	*	chr8	125985000	125990000	5001	*	enh71116	intergenic	88.7129	ZNF572	498.5	TRUE	159	96.6622	8575.18	0.031578	enh71116-ZNF572
chr8	125985000	125990000	5001	*	chr8	125985000	125990000	5001	*	enh71117	promoter	86.0499	ZNF572	498.5	TRUE	159	690.135	59386.1	0.218688	enh71117-ZNF572
chr8	126010000	126015000	5001	*	chr8	125985000	125990000	5001	*	enh71118	promoter	125.156	ZNF572	498.5	TRUE	159	83.9331	10504.7	0.0386835	enh71118-ZNF572
chr8	125965000	125970000	5001	*	chr8	126005000	126010000	5001	*	enh71116	intergenic	88.7129	LOC105375744	1162.38	TRUE	160	62.8408	5574.79	0.0227612	enh71116-LOC105375744
chr8	125985000	125990000	5001	*	chr8	126005000	126010000	5001	*	enh71117	promoter	86.0499	LOC105375744	1162.38	TRUE	160	124.026	10672.4	0.0435743	enh71117-LOC105375744
chr8	126010000	126015000	5001	*	chr8	126005000	126010000	5001	*	enh71118	promoter	125.156	LOC105375744	1162.38	TRUE	160	304.907	38160.9	0.155806	enh71118-LOC105375744
chr8	125985000	125990000	5001	*	chr8	126010000	126015000	5001	*	enh71117	promoter	86.0499	SQLE	2039.25	TRUE	161	83.9331	7222.43	0.024962	enh71117-SQLE
chr8	126010000	126015000	5001	*	chr8	126010000	126015000	5001	*	enh71118	promoter	125.156	SQLE	2039.25	TRUE	161	620.623	77674.6	0.268457	enh71118-SQLE
chr8	126025000	126030000	5001	*	chr8	126010000	126015000	5001	*	enh71119	genic	61.1938	SQLE	2039.25	TRUE	161	111.572	6827.53	0.0235972	enh71119-SQLE
chr8	126010000	126015000	5001	*	chr8	126035000	126040000	5001	*	enh71118	promoter	125.156	WASHC5	1665.5	TRUE	162	83.7596	10483	0.0536607	enh71118-WASHC5
chr8	126025000	126030000	5001	*	chr8	126035000	126040000	5001	*	enh71119	genic	61.1938	WASHC5	1665.5	TRUE	162	190.31	11645.8	0.0596128	enh71119-WASHC5
chr8	126080000	126085000	5001	*	chr8	126035000	126040000	5001	*	enh71120	genic	63.5041	WASHC5	1665.5	TRUE	162	79.5602	5052.4	0.0258624	enh71120-WASHC5
chr8	126080000	126085000	5001	*	chr8	126100000	126105000	5001	*	enh71120	genic	63.5041	NSMCE2	7995.25	TRUE	163	100.356	6373.03	0.0233911	enh71120-NSMCE2
chr8	126100000	126105000	5001	*	chr8	126100000	126105000	5001	*	enh71121	promoter	104.714	NSMCE2	7995.25	TRUE	163	584.218	61176	0.224536	enh71121-NSMCE2
chr8	126110000	126115000	5001	*	chr8	126100000	126105000	5001	*	enh71122	genic	68.4492	NSMCE2	7995.25	TRUE	163	151.055	10339.6	0.0379496	enh71122-NSMCE2
chr8	12610000	12615000	5001	*	chr8	12620000	12625000	5001	*	enh65274	promoter	121.617	LOC340357	814.25	TRUE	164	141.873	17254.2	0.088132	enh65274-LOC340357
chr8	12615000	12620000	5001	*	chr8	12620000	12625000	5001	*	enh65275	intergenic	94.7425	LOC340357	814.25	TRUE	164	346.369	32815.9	0.167619	enh65275-LOC340357
chr8	12620000	12625000	5001	*	chr8	12620000	12625000	5001	*	enh65276	genic	112.011	LOC340357	814.25	TRUE	164	573.539	64242.7	0.328143	enh65276-LOC340357
chr8	12630000	12635000	5001	*	chr8	12620000	12625000	5001	*	enh65277	genic	60.9708	LOC340357	814.25	TRUE	164	122.927	7494.98	0.0382834	enh65277-LOC340357
chr8	126440000	126445000	5001	*	chr8	126440000	126445000	5001	*	enh71170	promoter	132.629	TRIB1	2329	TRUE	165	635.667	84307.8	0.179602	enh71170-TRIB1
chr8	126440000	126445000	5001	*	chr8	126440000	126445000	5001	*	enh71171	genic	98.3054	TRIB1	2329	TRUE	165	635.667	62489.5	0.133122	enh71171-TRIB1
chr8	126445000	126450000	5001	*	chr8	126440000	126445000	5001	*	enh71172	genic	89.9477	TRIB1	2329	TRUE	165	173.911	15642.9	0.0333243	enh71172-TRIB1
chr8	126445000	126450000	5001	*	chr8	126440000	126445000	5001	*	enh71173	genic	95.2976	TRIB1	2329	TRUE	165	173.911	16573.3	0.0353064	enh71173-TRIB1
chr8	12610000	12615000	5001	*	chr8	12650000	12655000	5001	*	enh65274	promoter	121.617	LINC00681	229.875	TRUE	166	44.6154	5425.98	0.0394606	enh65274-LINC00681
chr8	12615000	12620000	5001	*	chr8	12650000	12655000	5001	*	enh65275	intergenic	94.7425	LINC00681	229.875	TRUE	166	49.0849	4650.42	0.0338204	enh65275-LINC00681
chr8	12620000	12625000	5001	*	chr8	12650000	12655000	5001	*	enh65276	genic	112.011	LINC00681	229.875	TRUE	166	52.1262	5838.72	0.0424623	enh65276-LINC00681
chr8	12630000	12635000	5001	*	chr8	12650000	12655000	5001	*	enh65277	genic	60.9708	LINC00681	229.875	TRUE	166	85.0036	5182.73	0.0376916	enh65277-LINC00681
chr8	12650000	12655000	5001	*	chr8	12650000	12655000	5001	*	enh65278	promoter	67.4802	LINC00681	229.875	TRUE	166	703.606	47479.4	0.345296	enh65278-LINC00681
chr8	12695000	12700000	5001	*	chr8	12650000	12655000	5001	*	enh65279	intergenic	69.795	LINC00681	229.875	TRUE	166	55.5916	3880.01	0.0282175	enh65279-LINC00681
chr8	126940000	126945000	5001	*	chr8	126950000	126955000	5001	*	enh71223	intergenic	74.3307	LINC00861	117.5	TRUE	167	146.96	10923.7	0.0498966	enh71223-LINC00861
chr8	126950000	126955000	5001	*	chr8	126950000	126955000	5001	*	enh71224	genic	65.2463	LINC00861	117.5	TRUE	167	711.273	46407.9	0.21198	enh71224-LINC00861
chr8	126955000	126960000	5001	*	chr8	126950000	126955000	5001	*	enh71225	genic	59.9987	LINC00861	117.5	TRUE	167	289.522	17370.9	0.079346	enh71225-LINC00861
chr8	126970000	126975000	5001	*	chr8	126950000	126955000	5001	*	enh71226	intergenic	63.8877	LINC00861	117.5	TRUE	167	105.123	6716.08	0.0306773	enh71226-LINC00861
chr8	127285000	127290000	5001	*	chr8	127335000	127340000	5001	*	enh71238	intergenic	74.3111	LOC101927657	32.125	TRUE	168	38.1488	2834.88	0.0214373	enh71238-LOC101927657
chr8	127310000	127315000	5001	*	chr8	127335000	127340000	5001	*	enh71239	intergenic	61.6087	LOC101927657	32.125	TRUE	168	49.7953	3067.82	0.0231988	enh71239-LOC101927657
chr8	127330000	127335000	5001	*	chr8	127335000	127340000	5001	*	enh71240	intergenic	91.653	LOC101927657	32.125	TRUE	168	201.71	18487.3	0.1398	enh71240-LOC101927657
chr8	127545000	127550000	5001	*	chr8	127560000	127565000	5001	*	enh71254	intergenic	81.7742	FAM84B	895.875	TRUE	169	120.465	9850.89	0.0566875	enh71254-FAM84B
chr8	127550000	127555000	5001	*	chr8	127560000	127565000	5001	*	enh71255	intergenic	63.2677	FAM84B	895.875	TRUE	169	165.805	10490.1	0.0603659	enh71255-FAM84B
chr8	127565000	127570000	5001	*	chr8	127560000	127565000	5001	*	enh71256	genic	75.3073	FAM84B	895.875	TRUE	169	237.464	17882.8	0.102907	enh71256-FAM84B
chr8	127570000	127575000	5001	*	chr8	127560000	127565000	5001	*	enh71257	promoter	106.118	FAM84B	895.875	TRUE	169	133.03	14116.8	0.081236	enh71257-FAM84B
chr8	127575000	127580000	5001	*	chr8	127560000	127565000	5001	*	enh71258	intergenic	63.7898	FAM84B	895.875	TRUE	169	90.1932	5753.41	0.0331083	enh71258-FAM84B
chr8	127575000	127580000	5001	*	chr8	127560000	127565000	5001	*	enh71259	intergenic	61.9035	FAM84B	895.875	TRUE	169	90.1932	5583.28	0.0321293	enh71259-FAM84B
chr8	127580000	127585000	5001	*	chr8	127560000	127565000	5001	*	enh71260	intergenic	60.4848	FAM84B	895.875	TRUE	169	72.206	4367.37	0.0251323	enh71260-FAM84B
chr8	127950000	127955000	5001	*	chr8	128025000	128030000	5001	*	enh71282	intergenic	76.5452	PCAT1	67.75	TRUE	170	45.301	3467.57	0.0209269	enh71282-PCAT1
chr8	128000000	128005000	5001	*	chr8	128025000	128030000	5001	*	enh71286	intergenic	90.0794	PCAT1	67.75	TRUE	170	60.5866	5457.6	0.0329367	enh71286-PCAT1
chr8	128010000	128015000	5001	*	chr8	128025000	128030000	5001	*	enh71287	intergenic	70.7731	PCAT1	67.75	TRUE	170	107.452	7604.73	0.0458947	enh71287-PCAT1
chr8	128020000	128025000	5001	*	chr8	128025000	128030000	5001	*	enh71288	intergenic	59.0567	PCAT1	67.75	TRUE	170	308.451	18216.1	0.109935	enh71288-PCAT1
chr8	128045000	128050000	5001	*	chr8	128025000	128030000	5001	*	enh71289	intergenic	70.3106	PCAT1	67.75	TRUE	170	112.718	7925.27	0.0478292	enh71289-PCAT1
chr8	12720000	12725000	5001	*	chr8	12800000	12805000	5001	*	enh65280	intergenic	59.2362	KIAA1456	634.125	TRUE	171	34.2053	2026.19	0.0272535	enh65280-KIAA1456
chr8	12790000	12795000	5001	*	chr8	12800000	12805000	5001	*	enh65281	intergenic	68.2665	KIAA1456	634.125	TRUE	171	155.021	10582.8	0.142344	enh65281-KIAA1456
chr8	12805000	12810000	5001	*	chr8	12800000	12805000	5001	*	enh65282	genic	79.2147	KIAA1456	634.125	TRUE	171	254.946	20195.5	0.271641	enh65282-KIAA1456
chr8	12990000	12995000	5001	*	chr8	12800000	12805000	5001	*	enh65285	promoter	85.3109	KIAA1456	634.125	TRUE	171	17.4735	1490.68	0.0200505	enh65285-KIAA1456
chr8	128045000	128050000	5001	*	chr8	128080000	128085000	5001	*	enh71289	intergenic	70.3106	PCAT2	68	TRUE	172	67.9311	4776.28	0.0323444	enh71289-PCAT2
chr8	128090000	128095000	5001	*	chr8	128080000	128085000	5001	*	enh71290	genic	59.8265	PCAT2	68	TRUE	172	143.323	8574.52	0.0580657	enh71290-PCAT2
chr8	128115000	128120000	5001	*	chr8	128080000	128085000	5001	*	enh71291	intergenic	63.7388	PCAT2	68	TRUE	172	47.7264	3042.02	0.0206002	enh71291-PCAT2
chr8	128090000	128095000	5001	*	chr8	128090000	128095000	5001	*	enh71290	genic	59.8265	PRNCR1	87.25	TRUE	173	566.376	33884.3	0.190062	enh71290-PRNCR1
chr8	128115000	128120000	5001	*	chr8	128090000	128095000	5001	*	enh71291	intergenic	63.7388	PRNCR1	87.25	TRUE	173	84.7804	5403.8	0.0303107	enh71291-PRNCR1
chr8	128135000	128140000	5001	*	chr8	128090000	128095000	5001	*	enh71293	intergenic	76.7987	PRNCR1	87.25	TRUE	173	50.273	3860.9	0.0216564	enh71293-PRNCR1
chr8	128180000	128185000	5001	*	chr8	128200000	128205000	5001	*	enh71297	intergenic	66.4644	CASC19	94	TRUE	174	73.7564	4902.18	0.0236991	enh71297-CASC19
chr8	128180000	128185000	5001	*	chr8	128200000	128205000	5001	*	enh71298	intergenic	64.8197	CASC19	94	TRUE	174	73.7564	4780.87	0.0231126	enh71298-CASC19
chr8	128190000	128195000	5001	*	chr8	128200000	128205000	5001	*	enh71299	intergenic	64.4457	CASC19	94	TRUE	174	107.911	6954.43	0.0336205	enh71299-CASC19
chr8	128190000	128195000	5001	*	chr8	128200000	128205000	5001	*	enh71300	intergenic	60.3375	CASC19	94	TRUE	174	107.911	6511.11	0.0314773	enh71300-CASC19
chr8	128205000	128210000	5001	*	chr8	128200000	128205000	5001	*	enh71301	promoter	62.1954	CASC19	94	TRUE	174	221.433	13772.1	0.06658	enh71301-CASC19
chr8	128215000	128220000	5001	*	chr8	128200000	128205000	5001	*	enh71302	intergenic	80.1424	CASC19	94	TRUE	174	69.4881	5568.94	0.0269225	enh71302-CASC19
chr8	128225000	128230000	5001	*	chr8	128200000	128205000	5001	*	enh71303	genic	72.7845	CASC19	94	TRUE	174	57.8538	4210.86	0.020357	enh71303-CASC19
chr8	128205000	128210000	5001	*	chr8	128215000	128220000	5001	*	enh71301	promoter	62.1954	CCAT1	226.375	TRUE	175	125.25	7789.96	0.0308657	enh71301-CCAT1
chr8	128215000	128220000	5001	*	chr8	128215000	128220000	5001	*	enh71302	intergenic	80.1424	CCAT1	226.375	TRUE	175	819.944	65712.3	0.260368	enh71302-CCAT1
chr8	128225000	128230000	5001	*	chr8	128215000	128220000	5001	*	enh71303	genic	72.7845	CCAT1	226.375	TRUE	175	142.743	10389.5	0.0411657	enh71303-CCAT1
chr8	128235000	128240000	5001	*	chr8	128215000	128220000	5001	*	enh71304	intergenic	84.7806	CCAT1	226.375	TRUE	175	70.2495	5955.8	0.0235983	enh71304-CCAT1
chr8	128225000	128230000	5001	*	chr8	128255000	128260000	5001	*	enh71303	genic	72.7845	CASC21	1682.38	TRUE	176	67.3441	4901.61	0.0290015	enh71303-CASC21
chr8	128235000	128240000	5001	*	chr8	128255000	128260000	5001	*	enh71304	intergenic	84.7806	CASC21	1682.38	TRUE	176	97.2321	8243.39	0.0487739	enh71304-CASC21
chr8	128235000	128240000	5001	*	chr8	128255000	128260000	5001	*	enh71305	intergenic	59.6996	CASC21	1682.38	TRUE	176	97.2321	5804.71	0.0343449	enh71305-CASC21
chr8	128245000	128250000	5001	*	chr8	128255000	128260000	5001	*	enh71306	intergenic	61.9208	CASC21	1682.38	TRUE	176	173.464	10741	0.0635518	enh71306-CASC21
chr8	128265000	128270000	5001	*	chr8	128255000	128260000	5001	*	enh71307	genic	61.7151	CASC21	1682.38	TRUE	176	178.197	10997.4	0.0650688	enh71307-CASC21
chr8	128285000	128290000	5001	*	chr8	128255000	128260000	5001	*	enh71308	genic	70.0429	CASC21	1682.38	TRUE	176	48.9787	3430.61	0.020298	enh71308-CASC21
chr8	128375000	128380000	5001	*	chr8	128410000	128415000	5001	*	enh71315	genic	88.1445	CCAT2	42.875	TRUE	177	54.5859	4811.45	0.0209763	enh71315-CCAT2
chr8	128395000	128400000	5001	*	chr8	128410000	128415000	5001	*	enh71316	genic	69.6761	CCAT2	42.875	TRUE	177	100.977	7035.65	0.030673	enh71316-CCAT2
chr8	128400000	128405000	5001	*	chr8	128410000	128415000	5001	*	enh71317	genic	69.0321	CCAT2	42.875	TRUE	177	144.395	9967.86	0.0434565	enh71317-CCAT2
chr8	128410000	128415000	5001	*	chr8	128410000	128415000	5001	*	enh71318	intergenic	62.7376	CCAT2	42.875	TRUE	177	725.408	45510.4	0.19841	enh71318-CCAT2
chr8	128420000	128425000	5001	*	chr8	128410000	128415000	5001	*	enh71319	intergenic	62.4257	CCAT2	42.875	TRUE	177	174.176	10873	0.0474027	enh71319-CCAT2
chr8	128435000	128440000	5001	*	chr8	128410000	128415000	5001	*	enh71320	intergenic	105.907	CCAT2	42.875	TRUE	177	83.1164	8802.61	0.0383764	enh71320-CCAT2
chr8	128450000	128455000	5001	*	chr8	128410000	128415000	5001	*	enh71321	intergenic	79.023	CCAT2	42.875	TRUE	177	61.0845	4827.08	0.0210444	enh71321-CCAT2
chr8	128400000	128405000	5001	*	chr8	128425000	128430000	5001	*	enh71317	genic	69.0321	POU5F1B	27.875	TRUE	178	63.6551	4394.25	0.0221801	enh71317-POU5F1B
chr8	128410000	128415000	5001	*	chr8	128425000	128430000	5001	*	enh71318	intergenic	62.7376	POU5F1B	27.875	TRUE	178	110.916	6958.62	0.0351238	enh71318-POU5F1B
chr8	128420000	128425000	5001	*	chr8	128425000	128430000	5001	*	enh71319	intergenic	62.4257	POU5F1B	27.875	TRUE	178	355.748	22207.8	0.112094	enh71319-POU5F1B
chr8	128435000	128440000	5001	*	chr8	128425000	128430000	5001	*	enh71320	intergenic	105.907	POU5F1B	27.875	TRUE	178	168.024	17794.9	0.08982	enh71320-POU5F1B
chr8	128450000	128455000	5001	*	chr8	128425000	128430000	5001	*	enh71321	intergenic	79.023	POU5F1B	27.875	TRUE	178	67.4159	5327.41	0.0268902	enh71321-POU5F1B
chr8	128460000	128465000	5001	*	chr8	128425000	128430000	5001	*	enh71322	genic	87.5339	POU5F1B	27.875	TRUE	178	50.74	4441.47	0.0224184	enh71322-POU5F1B
chr8	128435000	128440000	5001	*	chr8	128455000	128460000	5001	*	enh71320	intergenic	105.907	CASC8	1360.75	TRUE	179	60.975	6457.68	0.0299928	enh71320-CASC8
chr8	128450000	128455000	5001	*	chr8	128455000	128460000	5001	*	enh71321	intergenic	79.023	CASC8	1360.75	TRUE	179	282.58	22330.3	0.103714	enh71321-CASC8
chr8	128460000	128465000	5001	*	chr8	128455000	128460000	5001	*	enh71322	genic	87.5339	CASC8	1360.75	TRUE	179	316.059	27665.9	0.128495	enh71322-CASC8
chr8	128465000	128470000	5001	*	chr8	128455000	128460000	5001	*	enh71323	genic	72.3427	CASC8	1360.75	TRUE	179	144.173	10429.9	0.0484417	enh71323-CASC8
chr8	128470000	128475000	5001	*	chr8	128455000	128460000	5001	*	enh71324	genic	98.1964	CASC8	1360.75	TRUE	179	98.5326	9675.55	0.0449382	enh71324-CASC8
chr8	128745000	128750000	5001	*	chr8	128740000	128745000	5001	*	enh71342	promoter	84.3572	CASC11	163	TRUE	180	195.8	16517.1	0.0664051	enh71342-CASC11
chr8	128745000	128750000	5001	*	chr8	128740000	128745000	5001	*	enh71343	promoter	116.347	CASC11	163	TRUE	180	195.8	22780.8	0.0915876	enh71343-CASC11
chr8	128745000	128750000	5001	*	chr8	128745000	128750000	5001	*	enh71342	promoter	84.3572	MYC	2269.5	TRUE	181	402.143	33923.7	0.10178	enh71342-MYC
chr8	128745000	128750000	5001	*	chr8	128745000	128750000	5001	*	enh71343	promoter	116.347	MYC	2269.5	TRUE	181	402.143	46788.3	0.140378	enh71343-MYC
chr8	128750000	128755000	5001	*	chr8	128745000	128750000	5001	*	enh71344	genic	107.558	MYC	2269.5	TRUE	181	110.112	11843.4	0.0355333	enh71344-MYC
chr8	128770000	128775000	5001	*	chr8	128805000	128810000	5001	*	enh71347	intergenic	117.391	PVT1	8460.25	TRUE	182	68.6317	8056.72	0.0278099	enh71347-PVT1
chr8	128775000	128780000	5001	*	chr8	128805000	128810000	5001	*	enh71348	intergenic	98.1663	PVT1	8460.25	TRUE	182	69.6186	6834.2	0.0235901	enh71348-PVT1
chr8	128805000	128810000	5001	*	chr8	128805000	128810000	5001	*	enh71349	promoter	102.629	PVT1	8460.25	TRUE	182	608.489	62448.9	0.215559	enh71349-PVT1
chr8	128810000	128815000	5001	*	chr8	128805000	128810000	5001	*	enh71350	genic	67.1159	PVT1	8460.25	TRUE	182	260.225	17465.2	0.0602859	enh71350-PVT1
chr8	128820000	128825000	5001	*	chr8	128805000	128810000	5001	*	enh71351	genic	71.2784	PVT1	8460.25	TRUE	182	108.006	7698.51	0.0265734	enh71351-PVT1
chr8	128925000	128930000	5001	*	chr8	128955000	128960000	5001	*	enh71363	genic	96.9818	TMEM75	37.75	TRUE	183	54.0711	5243.92	0.0236434	enh71363-TMEM75
chr8	128940000	128945000	5001	*	chr8	128955000	128960000	5001	*	enh71364	genic	82.3499	TMEM75	37.75	TRUE	183	103.91	8556.97	0.038581	enh71364-TMEM75
chr8	128960000	128965000	5001	*	chr8	128955000	128960000	5001	*	enh71365	genic	60.1019	TMEM75	37.75	TRUE	183	325.436	19559.4	0.0881876	enh71365-TMEM75
chr8	128960000	128965000	5001	*	chr8	128955000	128960000	5001	*	enh71366	genic	61.0474	TMEM75	37.75	TRUE	183	325.436	19867.1	0.089575	enh71366-TMEM75
chr8	128990000	128995000	5001	*	chr8	128955000	128960000	5001	*	enh71368	genic	70.0013	TMEM75	37.75	TRUE	183	68.2972	4780.89	0.0215557	enh71368-TMEM75
chr8	128990000	128995000	5001	*	chr8	128955000	128960000	5001	*	enh71369	genic	69.5803	TMEM75	37.75	TRUE	183	68.2972	4752.14	0.021426	enh71369-TMEM75
chr8	12290000	12295000	5001	*	chr8	12940000	12945000	5001	*	enh65253	promoter	124.416	DLC1	583.125	TRUE	184	7.31471	910.067	0.0240582	enh65253-DLC1
chr8	12695000	12700000	5001	*	chr8	12940000	12945000	5001	*	enh65279	intergenic	69.795	DLC1	583.125	TRUE	184	13.8403	965.986	0.0255364	enh65279-DLC1
chr8	12790000	12795000	5001	*	chr8	12940000	12945000	5001	*	enh65281	intergenic	68.2665	DLC1	583.125	TRUE	184	17.5544	1198.37	0.0316797	enh65281-DLC1
chr8	12805000	12810000	5001	*	chr8	12940000	12945000	5001	*	enh65282	genic	79.2147	DLC1	583.125	TRUE	184	15.1627	1201.11	0.0317519	enh65282-DLC1
chr8	12890000	12895000	5001	*	chr8	12940000	12945000	5001	*	enh65283	intergenic	63.5593	DLC1	583.125	TRUE	184	22.6033	1436.65	0.0379787	enh65283-DLC1
chr8	12900000	12905000	5001	*	chr8	12940000	12945000	5001	*	enh65284	intergenic	64.4831	DLC1	583.125	TRUE	184	49.2461	3175.54	0.0839473	enh65284-DLC1
chr8	12990000	12995000	5001	*	chr8	12940000	12945000	5001	*	enh65285	promoter	85.3109	DLC1	583.125	TRUE	184	25.8577	2205.94	0.0583153	enh65285-DLC1
chr8	12995000	13000000	5001	*	chr8	12940000	12945000	5001	*	enh65286	intergenic	64.6596	DLC1	583.125	TRUE	184	31.9789	2067.74	0.054662	enh65286-DLC1
chr8	13005000	13010000	5001	*	chr8	12940000	12945000	5001	*	enh65287	intergenic	64.1113	DLC1	583.125	TRUE	184	31.0225	1988.89	0.0525775	enh65287-DLC1
chr8	13080000	13085000	5001	*	chr8	12940000	12945000	5001	*	enh65288	intergenic	69.4453	DLC1	583.125	TRUE	184	28.0266	1946.31	0.051452	enh65288-DLC1
chr8	13130000	13135000	5001	*	chr8	12940000	12945000	5001	*	enh65289	intergenic	60.2422	DLC1	583.125	TRUE	184	12.9011	777.192	0.0205455	enh65289-DLC1
chr8	129390000	129395000	5001	*	chr8	129415000	129420000	5001	*	enh71412	intergenic	61.6443	LINC00824	1455.88	TRUE	185	71.9187	4433.38	0.0272906	enh71412-LINC00824
chr8	129420000	129425000	5001	*	chr8	129415000	129420000	5001	*	enh71413	genic	57.5591	LINC00824	1455.88	TRUE	185	280.018	16117.6	0.0992151	enh71413-LINC00824
chr8	129425000	129430000	5001	*	chr8	129415000	129420000	5001	*	enh71414	genic	63.2948	LINC00824	1455.88	TRUE	185	140.518	8894.04	0.0547492	enh71414-LINC00824
chr8	129950000	129955000	5001	*	chr8	129965000	129970000	5001	*	enh71445	intergenic	66.4526	LINC00976	113.875	TRUE	186	88.3403	5870.44	0.0325155	enh71445-LINC00976
chr8	129960000	129965000	5001	*	chr8	129965000	129970000	5001	*	enh71446	intergenic	89.7671	LINC00976	113.875	TRUE	186	313.343	28127.9	0.155796	enh71446-LINC00976
chr8	129975000	129980000	5001	*	chr8	129965000	129970000	5001	*	enh71447	intergenic	61.3394	LINC00976	113.875	TRUE	186	142.897	8765.19	0.0485492	enh71447-LINC00976
chr8	129985000	129990000	5001	*	chr8	129965000	129970000	5001	*	enh71448	intergenic	93.1793	LINC00976	113.875	TRUE	186	65.7787	6129.22	0.0339489	enh71448-LINC00976
chr8	130195000	130200000	5001	*	chr8	130225000	130230000	5001	*	enh71457	intergenic	66.1989	LINC00977	252.5	TRUE	187	51.5687	3413.79	0.0243495	enh71457-LINC00977
chr8	130215000	130220000	5001	*	chr8	130225000	130230000	5001	*	enh71458	intergenic	58.0103	LINC00977	252.5	TRUE	187	165.662	9610.07	0.0685457	enh71458-LINC00977
chr8	130250000	130255000	5001	*	chr8	130225000	130230000	5001	*	enh71459	genic	65.8715	LINC00977	252.5	TRUE	187	65.6984	4327.65	0.0308678	enh71459-LINC00977
chr8	130345000	130350000	5001	*	chr8	130360000	130365000	5001	*	enh71465	intergenic	64.6174	CCDC26	10291.2	TRUE	188	81.3472	5256.45	0.027495	enh71465-CCDC26
chr8	130355000	130360000	5001	*	chr8	130360000	130365000	5001	*	enh71466	intergenic	63.2597	CCDC26	10291.2	TRUE	188	293.163	18545.4	0.097006	enh71466-CCDC26
chr8	130365000	130370000	5001	*	chr8	130360000	130365000	5001	*	enh71467	genic	65.0953	CCDC26	10291.2	TRUE	188	333.546	21712.3	0.113571	enh71467-CCDC26
chr8	130375000	130380000	5001	*	chr8	130360000	130365000	5001	*	enh71468	genic	66.9338	CCDC26	10291.2	TRUE	188	141.205	9451.39	0.0494375	enh71468-CCDC26
chr8	130385000	130390000	5001	*	chr8	130360000	130365000	5001	*	enh71469	genic	58.7779	CCDC26	10291.2	TRUE	188	69.6944	4096.49	0.0214276	enh71469-CCDC26
chr8	130735000	130740000	5001	*	chr8	130760000	130765000	5001	*	enh71507	intergenic	68.9454	GSDMC	470.75	TRUE	189	53.9659	3720.7	0.0204405	enh71507-GSDMC
chr8	130765000	130770000	5001	*	chr8	130760000	130765000	5001	*	enh71508	genic	74.5138	GSDMC	470.75	TRUE	189	284.287	21183.3	0.116376	enh71508-GSDMC
chr8	130830000	130835000	5001	*	chr8	130850000	130855000	5001	*	enh71512	intergenic	72.8346	FAM49B	2941.5	TRUE	190	74.098	5396.9	0.0244	enh71512-FAM49B
chr8	130835000	130840000	5001	*	chr8	130850000	130855000	5001	*	enh71513	intergenic	73.8125	FAM49B	2941.5	TRUE	190	101.425	7486.46	0.0338472	enh71513-FAM49B
chr8	130840000	130845000	5001	*	chr8	130850000	130855000	5001	*	enh71514	intergenic	57.781	FAM49B	2941.5	TRUE	190	178.99	10342.2	0.0467586	enh71514-FAM49B
chr8	130845000	130850000	5001	*	chr8	130850000	130855000	5001	*	enh71515	intergenic	61.3216	FAM49B	2941.5	TRUE	190	317.182	19450.1	0.0879363	enh71515-FAM49B
chr8	130845000	130850000	5001	*	chr8	130850000	130855000	5001	*	enh71516	intergenic	66.854	FAM49B	2941.5	TRUE	190	317.182	21204.9	0.09587	enh71516-FAM49B
chr8	130865000	130870000	5001	*	chr8	130850000	130855000	5001	*	enh71517	genic	61.379	FAM49B	2941.5	TRUE	190	116.832	7171.01	0.032421	enh71517-FAM49B
chr8	131025000	131030000	5001	*	chr8	131060000	131065000	5001	*	enh71531	intergenic	127.875	ASAP1	12389.1	TRUE	191	59.9778	7669.67	0.0278205	enh71531-ASAP1
chr8	131045000	131050000	5001	*	chr8	131060000	131065000	5001	*	enh71533	intergenic	78.1163	ASAP1	12389.1	TRUE	191	102.58	8013.19	0.0290666	enh71533-ASAP1
chr8	131045000	131050000	5001	*	chr8	131060000	131065000	5001	*	enh71534	intergenic	62.5326	ASAP1	12389.1	TRUE	191	102.58	6414.61	0.023268	enh71534-ASAP1
chr8	131050000	131055000	5001	*	chr8	131060000	131065000	5001	*	enh71535	intergenic	104.517	ASAP1	12389.1	TRUE	191	130.453	13634.5	0.0494571	enh71535-ASAP1
chr8	131055000	131060000	5001	*	chr8	131060000	131065000	5001	*	enh71536	intergenic	114.761	ASAP1	12389.1	TRUE	191	248.213	28485.1	0.103325	enh71536-ASAP1
chr8	131070000	131075000	5001	*	chr8	131060000	131065000	5001	*	enh71537	genic	61.8602	ASAP1	12389.1	TRUE	191	213.64	13215.8	0.0479382	enh71537-ASAP1
chr8	131070000	131075000	5001	*	chr8	131060000	131065000	5001	*	enh71538	genic	85.562	ASAP1	12389.1	TRUE	191	213.64	18279.4	0.0663057	enh71538-ASAP1
chr8	131075000	131080000	5001	*	chr8	131060000	131065000	5001	*	enh71539	genic	65.4379	ASAP1	12389.1	TRUE	191	125.184	8191.78	0.0297144	enh71539-ASAP1
chr8	131075000	131080000	5001	*	chr8	131060000	131065000	5001	*	enh71540	genic	61.5104	ASAP1	12389.1	TRUE	191	125.184	7700.11	0.0279309	enh71540-ASAP1
chr8	131055000	131060000	5001	*	chr8	131090000	131095000	5001	*	enh71536	intergenic	114.761	ASAP1-IT2	53.375	TRUE	192	51.4195	5900.94	0.0219929	enh71536-ASAP1-IT2
chr8	131070000	131075000	5001	*	chr8	131090000	131095000	5001	*	enh71537	genic	61.8602	ASAP1-IT2	53.375	TRUE	192	118.418	7325.37	0.0273018	enh71537-ASAP1-IT2
chr8	131070000	131075000	5001	*	chr8	131090000	131095000	5001	*	enh71538	genic	85.562	ASAP1-IT2	53.375	TRUE	192	118.418	10132.1	0.0377625	enh71538-ASAP1-IT2
chr8	131075000	131080000	5001	*	chr8	131090000	131095000	5001	*	enh71539	genic	65.4379	ASAP1-IT2	53.375	TRUE	192	121.429	7946.08	0.0296152	enh71539-ASAP1-IT2
chr8	131075000	131080000	5001	*	chr8	131090000	131095000	5001	*	enh71540	genic	61.5104	ASAP1-IT2	53.375	TRUE	192	121.429	7469.16	0.0278377	enh71540-ASAP1-IT2
chr8	131085000	131090000	5001	*	chr8	131090000	131095000	5001	*	enh71541	genic	61.5415	ASAP1-IT2	53.375	TRUE	192	332.299	20450.2	0.0762182	enh71541-ASAP1-IT2
chr8	131095000	131100000	5001	*	chr8	131090000	131095000	5001	*	enh71542	genic	59.1278	ASAP1-IT2	53.375	TRUE	192	296.638	17539.6	0.0653703	enh71542-ASAP1-IT2
chr8	131105000	131110000	5001	*	chr8	131090000	131095000	5001	*	enh71543	genic	70.1887	ASAP1-IT2	53.375	TRUE	192	98.7394	6930.39	0.0258297	enh71543-ASAP1-IT2
chr8	131105000	131110000	5001	*	chr8	131090000	131095000	5001	*	enh71544	genic	68.804	ASAP1-IT2	53.375	TRUE	192	98.7394	6793.67	0.0253201	enh71544-ASAP1-IT2
chr8	131110000	131115000	5001	*	chr8	131090000	131095000	5001	*	enh71545	genic	69.696	ASAP1-IT2	53.375	TRUE	192	83.3737	5810.81	0.021657	enh71545-ASAP1-IT2
chr8	131110000	131115000	5001	*	chr8	131090000	131095000	5001	*	enh71546	genic	86.7478	ASAP1-IT2	53.375	TRUE	192	83.3737	7232.49	0.0269556	enh71546-ASAP1-IT2
chr8	131295000	131300000	5001	*	chr8	131305000	131310000	5001	*	enh71569	genic	86.04	ASAP1-IT1	67.25	TRUE	193	153.879	13239.8	0.0302607	enh71569-ASAP1-IT1
chr8	131295000	131300000	5001	*	chr8	131305000	131310000	5001	*	enh71570	genic	76.448	ASAP1-IT1	67.25	TRUE	193	153.879	11763.7	0.0268871	enh71570-ASAP1-IT1
chr8	131305000	131310000	5001	*	chr8	131305000	131310000	5001	*	enh71571	genic	77.4781	ASAP1-IT1	67.25	TRUE	193	1390.03	107697	0.246151	enh71571-ASAP1-IT1
chr8	131305000	131310000	5001	*	chr8	131305000	131310000	5001	*	enh71572	promoter	68.0792	ASAP1-IT1	67.25	TRUE	193	1390.03	94632	0.21629	enh71572-ASAP1-IT1
chr8	131315000	131320000	5001	*	chr8	131305000	131310000	5001	*	enh71573	genic	67.2642	ASAP1-IT1	67.25	TRUE	193	148.054	9958.76	0.0227617	enh71573-ASAP1-IT1
chr8	131740000	131745000	5001	*	chr8	131790000	131795000	5001	*	enh71618	intergenic	74.3207	ADCY8	2876.75	TRUE	194	36.2131	2691.38	0.0200354	enh71618-ADCY8
chr8	131760000	131765000	5001	*	chr8	131790000	131795000	5001	*	enh71620	intergenic	75.2107	ADCY8	2876.75	TRUE	194	48.5451	3651.11	0.0271799	enh71620-ADCY8
chr8	131770000	131775000	5001	*	chr8	131790000	131795000	5001	*	enh71621	intergenic	67.0333	ADCY8	2876.75	TRUE	194	84.0159	5631.87	0.0419252	enh71621-ADCY8
chr8	131775000	131780000	5001	*	chr8	131790000	131795000	5001	*	enh71622	intergenic	62.395	ADCY8	2876.75	TRUE	194	109.516	6833.24	0.0508685	enh71622-ADCY8
chr8	131815000	131820000	5001	*	chr8	131790000	131795000	5001	*	enh71623	genic	68.8036	ADCY8	2876.75	TRUE	194	62.6785	4312.51	0.0321035	enh71623-ADCY8
chr8	131820000	131825000	5001	*	chr8	131790000	131795000	5001	*	enh71624	genic	83.4976	ADCY8	2876.75	TRUE	194	55.9618	4672.67	0.0347847	enh71624-ADCY8
chr8	132915000	132920000	5001	*	chr8	132915000	132920000	5001	*	enh71679	promoter	112.665	EFR3A	3171.75	TRUE	195	582.849	65666.4	0.270386	enh71679-EFR3A
chr8	132920000	132925000	5001	*	chr8	132915000	132920000	5001	*	enh71680	genic	64.4978	EFR3A	3171.75	TRUE	195	279.069	17999.3	0.0741136	enh71680-EFR3A
chr8	132925000	132930000	5001	*	chr8	132915000	132920000	5001	*	enh71681	genic	66.3607	EFR3A	3171.75	TRUE	195	125.207	8308.85	0.0342123	enh71681-EFR3A
chr8	132925000	132930000	5001	*	chr8	132915000	132920000	5001	*	enh71682	genic	85.2001	EFR3A	3171.75	TRUE	195	125.207	10667.7	0.043925	enh71682-EFR3A
chr8	132930000	132935000	5001	*	chr8	132915000	132920000	5001	*	enh71683	genic	76.6455	EFR3A	3171.75	TRUE	195	93.941	7200.15	0.0296472	enh71683-EFR3A
chr8	132935000	132940000	5001	*	chr8	132915000	132920000	5001	*	enh71684	genic	70.707	EFR3A	3171.75	TRUE	195	81.39	5754.84	0.023696	enh71684-EFR3A
chr8	133030000	133035000	5001	*	chr8	133035000	133040000	5001	*	enh71688	intergenic	60.6795	OC90	394.875	TRUE	196	205.638	12478	0.073543	enh71688-OC90
chr8	133045000	133050000	5001	*	chr8	133035000	133040000	5001	*	enh71689	genic	70.1624	OC90	394.875	TRUE	196	161.364	11321.7	0.0667278	enh71689-OC90
chr8	133060000	133065000	5001	*	chr8	133035000	133040000	5001	*	enh71690	genic	63.1923	OC90	394.875	TRUE	196	59.2927	3746.84	0.0220831	enh71690-OC90
chr8	133060000	133065000	5001	*	chr8	133070000	133075000	5001	*	enh71690	genic	63.1923	HHLA1	402.25	TRUE	197	114.539	7238.01	0.0234502	enh71690-HHLA1
chr8	133065000	133070000	5001	*	chr8	133070000	133075000	5001	*	enh71691	genic	65.9454	HHLA1	402.25	TRUE	197	230.137	15176.5	0.0491698	enh71691-HHLA1
chr8	133070000	133075000	5001	*	chr8	133070000	133075000	5001	*	enh71692	genic	62.2555	HHLA1	402.25	TRUE	197	873.24	54364	0.176133	enh71692-HHLA1
chr8	133070000	133075000	5001	*	chr8	133070000	133075000	5001	*	enh71693	promoter	68.4914	HHLA1	402.25	TRUE	197	873.24	59809.5	0.193775	enh71693-HHLA1
chr8	133105000	133110000	5001	*	chr8	133130000	133135000	5001	*	enh71696	genic	60.0613	KCNQ3	7051.25	TRUE	198	76.9393	4621.07	0.0210312	enh71696-KCNQ3
chr8	133130000	133135000	5001	*	chr8	133130000	133135000	5001	*	enh71697	genic	81.2681	KCNQ3	7051.25	TRUE	198	567.169	46092.8	0.209776	enh71697-KCNQ3
chr8	133140000	133145000	5001	*	chr8	133130000	133135000	5001	*	enh71698	genic	64.0563	KCNQ3	7051.25	TRUE	198	141.528	9065.74	0.0412597	enh71698-KCNQ3
chr8	133150000	133155000	5001	*	chr8	133130000	133135000	5001	*	enh71699	genic	64.0037	KCNQ3	7051.25	TRUE	198	102.949	6589.15	0.0299883	enh71699-KCNQ3
chr8	133155000	133160000	5001	*	chr8	133130000	133135000	5001	*	enh71700	genic	76.2935	KCNQ3	7051.25	TRUE	198	73.9086	5638.74	0.0256628	enh71700-KCNQ3
chr8	133155000	133160000	5001	*	chr8	133130000	133135000	5001	*	enh71701	genic	72.1079	KCNQ3	7051.25	TRUE	198	73.9086	5329.39	0.0242549	enh71701-KCNQ3
chr8	133530000	133535000	5001	*	chr8	133570000	133575000	5001	*	enh71749	intergenic	88.4532	HPYR1	18.875	TRUE	199	49.0877	4341.97	0.0207625	enh71749-HPYR1
chr8	133550000	133555000	5001	*	chr8	133570000	133575000	5001	*	enh71752	intergenic	56.2618	HPYR1	18.875	TRUE	199	81.5292	4586.98	0.0219341	enh71752-HPYR1
chr8	133555000	133560000	5001	*	chr8	133570000	133575000	5001	*	enh71753	intergenic	65.6287	HPYR1	18.875	TRUE	199	115.403	7573.72	0.0362161	enh71753-HPYR1
chr8	133565000	133570000	5001	*	chr8	133570000	133575000	5001	*	enh71754	intergenic	57.5332	HPYR1	18.875	TRUE	199	348.723	20063.2	0.0959383	enh71754-HPYR1
chr8	133580000	133585000	5001	*	chr8	133570000	133575000	5001	*	enh71755	intergenic	59.895	HPYR1	18.875	TRUE	199	148.835	8914.45	0.0426272	enh71755-HPYR1
chr8	133590000	133595000	5001	*	chr8	133570000	133575000	5001	*	enh71756	genic	64.9193	HPYR1	18.875	TRUE	199	96.4626	6262.28	0.0299451	enh71756-HPYR1
chr8	133555000	133560000	5001	*	chr8	133580000	133585000	5001	*	enh71753	intergenic	65.6287	LRRC6	1377.62	TRUE	200	74.3008	4876.27	0.0210718	enh71753-LRRC6
chr8	133565000	133570000	5001	*	chr8	133580000	133585000	5001	*	enh71754	intergenic	57.5332	LRRC6	1377.62	TRUE	200	123.514	7106.15	0.0307079	enh71754-LRRC6
chr8	133580000	133585000	5001	*	chr8	133580000	133585000	5001	*	enh71755	intergenic	59.895	LRRC6	1377.62	TRUE	200	608.384	36439.2	0.157465	enh71755-LRRC6
chr8	133590000	133595000	5001	*	chr8	133580000	133585000	5001	*	enh71756	genic	64.9193	LRRC6	1377.62	TRUE	200	160.195	10399.8	0.0449406	enh71756-LRRC6
chr8	133685000	133690000	5001	*	chr8	133720000	133725000	5001	*	enh71763	promoter	87.8163	TMEM71	702	TRUE	201	63.8627	5608.19	0.0266735	enh71763-TMEM71
chr8	133700000	133705000	5001	*	chr8	133720000	133725000	5001	*	enh71765	intergenic	60.9761	TMEM71	702	TRUE	201	110.102	6713.61	0.0319311	enh71765-TMEM71
chr8	133710000	133715000	5001	*	chr8	133720000	133725000	5001	*	enh71766	intergenic	62.3301	TMEM71	702	TRUE	201	167.155	10418.8	0.0495535	enh71766-TMEM71
chr8	133715000	133720000	5001	*	chr8	133720000	133725000	5001	*	enh71767	intergenic	73.6447	TMEM71	702	TRUE	201	274.769	20235.3	0.0962426	enh71767-TMEM71
chr8	133730000	133735000	5001	*	chr8	133720000	133725000	5001	*	enh71768	genic	70.6793	TMEM71	702	TRUE	201	180.832	12781.1	0.0607891	enh71768-TMEM71
chr8	133750000	133755000	5001	*	chr8	133720000	133725000	5001	*	enh71769	genic	69.1766	TMEM71	702	TRUE	201	64.0389	4429.99	0.0210698	enh71769-TMEM71
chr8	133770000	133775000	5001	*	chr8	133785000	133790000	5001	*	enh71770	promoter	85.325	PHF20L1	2117.5	TRUE	202	97.314	8303.32	0.0293364	enh71770-PHF20L1
chr8	133780000	133785000	5001	*	chr8	133785000	133790000	5001	*	enh71771	intergenic	91.3929	PHF20L1	2117.5	TRUE	202	291.881	26675.9	0.0942482	enh71771-PHF20L1
chr8	133785000	133790000	5001	*	chr8	133785000	133790000	5001	*	enh71772	promoter	112.305	PHF20L1	2117.5	TRUE	202	729.709	81949.8	0.289536	enh71772-PHF20L1
chr8	133855000	133860000	5001	*	chr8	133875000	133880000	5001	*	enh71775	genic	67.9862	TG	8999.38	TRUE	203	103.553	7040.15	0.0257708	enh71775-TG
chr8	133880000	133885000	5001	*	chr8	133875000	133880000	5001	*	enh71776	genic	75.6684	TG	8999.38	TRUE	203	280.933	21257.7	0.077815	enh71776-TG
chr8	133885000	133890000	5001	*	chr8	133875000	133880000	5001	*	enh71777	genic	82.0653	TG	8999.38	TRUE	203	128.774	10567.9	0.0386842	enh71777-TG
chr8	134035000	134040000	5001	*	chr8	134045000	134050000	5001	*	enh71800	genic	102.126	SLA	4161.62	TRUE	204	154.975	15827	0.0445581	enh71800-SLA
chr8	134045000	134050000	5001	*	chr8	134045000	134050000	5001	*	enh71801	genic	64.88	SLA	4161.62	TRUE	204	684.082	44383.2	0.124953	enh71801-SLA
chr8	134050000	134055000	5001	*	chr8	134045000	134050000	5001	*	enh71802	genic	61.5309	SLA	4161.62	TRUE	204	328.968	20241.7	0.056987	enh71802-SLA
chr8	134055000	134060000	5001	*	chr8	134045000	134050000	5001	*	enh71803	genic	80.2077	SLA	4161.62	TRUE	204	194.007	15560.9	0.0438088	enh71803-SLA
chr8	134055000	134060000	5001	*	chr8	134045000	134050000	5001	*	enh71804	genic	64.3159	SLA	4161.62	TRUE	204	194.007	12477.7	0.0351289	enh71804-SLA
chr8	134060000	134065000	5001	*	chr8	134045000	134050000	5001	*	enh71805	genic	67.6542	SLA	4161.62	TRUE	204	128.17	8671.24	0.0244123	enh71805-SLA
chr8	134065000	134070000	5001	*	chr8	134045000	134050000	5001	*	enh71806	genic	76.4247	SLA	4161.62	TRUE	204	97.9938	7489.15	0.0210844	enh71806-SLA
chr8	134140000	134145000	5001	*	chr8	134200000	134205000	5001	*	enh71821	genic	102.873	WISP1	1061.5	TRUE	205	58.7933	6048.26	0.0200396	enh71821-WISP1
chr8	134185000	134190000	5001	*	chr8	134200000	134205000	5001	*	enh71827	intergenic	59.6967	WISP1	1061.5	TRUE	205	108.993	6506.52	0.0215579	enh71827-WISP1
chr8	134190000	134195000	5001	*	chr8	134200000	134205000	5001	*	enh71828	intergenic	80.1699	WISP1	1061.5	TRUE	205	188.059	15076.7	0.0499532	enh71828-WISP1
chr8	134205000	134210000	5001	*	chr8	134200000	134205000	5001	*	enh71829	genic	63.3468	WISP1	1061.5	TRUE	205	338.035	21413.5	0.0709488	enh71829-WISP1
chr8	11660000	11665000	5001	*	chr8	13420000	13425000	5001	*	enh65215	promoter	131.242	C8orf48	14.125	TRUE	206	3.06653	402.458	0.0200979	enh65215-C8orf48
chr8	12720000	12725000	5001	*	chr8	13420000	13425000	5001	*	enh65280	intergenic	59.2362	C8orf48	14.125	TRUE	206	11.2007	663.488	0.0331332	enh65280-C8orf48
chr8	12805000	12810000	5001	*	chr8	13420000	13425000	5001	*	enh65282	genic	79.2147	C8orf48	14.125	TRUE	206	9.77148	774.045	0.0386542	enh65282-C8orf48
chr8	12890000	12895000	5001	*	chr8	13420000	13425000	5001	*	enh65283	intergenic	63.5593	C8orf48	14.125	TRUE	206	7.9454	505.004	0.0252189	enh65283-C8orf48
chr8	12900000	12905000	5001	*	chr8	13420000	13425000	5001	*	enh65284	intergenic	64.4831	C8orf48	14.125	TRUE	206	12.3849	798.617	0.0398813	enh65284-C8orf48
chr8	12990000	12995000	5001	*	chr8	13420000	13425000	5001	*	enh65285	promoter	85.3109	C8orf48	14.125	TRUE	206	5.79611	494.471	0.0246929	enh65285-C8orf48
chr8	12995000	13000000	5001	*	chr8	13420000	13425000	5001	*	enh65286	intergenic	64.6596	C8orf48	14.125	TRUE	206	7.16821	463.494	0.0231459	enh65286-C8orf48
chr8	13080000	13085000	5001	*	chr8	13420000	13425000	5001	*	enh65288	intergenic	69.4453	C8orf48	14.125	TRUE	206	16.4196	1140.26	0.0569424	enh65288-C8orf48
chr8	13130000	13135000	5001	*	chr8	13420000	13425000	5001	*	enh65289	intergenic	60.2422	C8orf48	14.125	TRUE	206	8.31405	500.857	0.0250117	enh65289-C8orf48
chr8	13520000	13525000	5001	*	chr8	13420000	13425000	5001	*	enh65290	intergenic	59.2503	C8orf48	14.125	TRUE	206	9.14036	541.569	0.0270448	enh65290-C8orf48
chr8	14130000	14135000	5001	*	chr8	13420000	13425000	5001	*	enh65293	genic	79.5308	C8orf48	14.125	TRUE	206	5.81058	462.12	0.0230773	enh65293-C8orf48
chr8	134225000	134230000	5001	*	chr8	134245000	134250000	5001	*	enh71832	genic	90.7801	NDRG1	4148.5	TRUE	207	95.5349	8672.67	0.0266257	enh71832-NDRG1
chr8	134230000	134235000	5001	*	chr8	134245000	134250000	5001	*	enh71833	genic	81.7819	NDRG1	4148.5	TRUE	207	134.951	11036.5	0.0338829	enh71833-NDRG1
chr8	134230000	134235000	5001	*	chr8	134245000	134250000	5001	*	enh71834	genic	59.5469	NDRG1	4148.5	TRUE	207	134.951	8035.91	0.0246708	enh71834-NDRG1
chr8	134240000	134245000	5001	*	chr8	134245000	134250000	5001	*	enh71835	genic	80.1668	NDRG1	4148.5	TRUE	207	336.298	26960	0.0827689	enh71835-NDRG1
chr8	134250000	134255000	5001	*	chr8	134245000	134250000	5001	*	enh71836	genic	91.0445	NDRG1	4148.5	TRUE	207	342.394	31173.1	0.0957034	enh71836-NDRG1
chr8	134255000	134260000	5001	*	chr8	134245000	134250000	5001	*	enh71837	genic	112.705	NDRG1	4148.5	TRUE	207	138.251	15581.5	0.0478363	enh71837-NDRG1
chr8	134260000	134265000	5001	*	chr8	134245000	134250000	5001	*	enh71838	genic	77.226	NDRG1	4148.5	TRUE	207	112.056	8653.67	0.0265673	enh71838-NDRG1
chr8	134305000	134310000	5001	*	chr8	134245000	134250000	5001	*	enh71846	promoter	131.934	NDRG1	4148.5	TRUE	207	58.7709	7753.88	0.0238049	enh71846-NDRG1
chr8	134215000	134220000	5001	*	chr8	134465000	134470000	5001	*	enh71830	genic	79.3314	ST3GAL1	7912.62	TRUE	208	101.131	8022.84	0.0209796	enh71830-ST3GAL1
chr8	134220000	134225000	5001	*	chr8	134465000	134470000	5001	*	enh71831	genic	78.7191	ST3GAL1	7912.62	TRUE	208	123.637	9732.6	0.0254506	enh71831-ST3GAL1
chr8	134460000	134465000	5001	*	chr8	134465000	134470000	5001	*	enh71866	intergenic	76.5385	ST3GAL1	7912.62	TRUE	208	183.307	14030	0.0366884	enh71866-ST3GAL1
chr8	134465000	134470000	5001	*	chr8	134465000	134470000	5001	*	enh71867	intergenic	78.2655	ST3GAL1	7912.62	TRUE	208	661.925	51805.9	0.135472	enh71867-ST3GAL1
chr8	134465000	134470000	5001	*	chr8	134465000	134470000	5001	*	enh71868	genic	70.3912	ST3GAL1	7912.62	TRUE	208	661.925	46593.7	0.121842	enh71868-ST3GAL1
chr8	134655000	134660000	5001	*	chr8	134675000	134680000	5001	*	enh71890	intergenic	89.6936	LOC105375773	206.25	TRUE	209	83.1298	7456.21	0.0245569	enh71890-LOC105375773
chr8	134660000	134665000	5001	*	chr8	134675000	134680000	5001	*	enh71891	intergenic	76.7873	LOC105375773	206.25	TRUE	209	89.9329	6905.71	0.0227438	enh71891-LOC105375773
chr8	134665000	134670000	5001	*	chr8	134675000	134680000	5001	*	enh71892	intergenic	81.2845	LOC105375773	206.25	TRUE	209	138.328	11243.9	0.0370315	enh71892-LOC105375773
chr8	134665000	134670000	5001	*	chr8	134675000	134680000	5001	*	enh71893	intergenic	67.9959	LOC105375773	206.25	TRUE	209	138.328	9405.72	0.0309775	enh71893-LOC105375773
chr8	134675000	134680000	5001	*	chr8	134675000	134680000	5001	*	enh71894	intergenic	68.9912	LOC105375773	206.25	TRUE	209	676.653	46683.1	0.15375	enh71894-LOC105375773
chr8	134675000	134680000	5001	*	chr8	134675000	134680000	5001	*	enh71895	genic	62.1086	LOC105375773	206.25	TRUE	209	676.653	42025.9	0.138411	enh71895-LOC105375773
chr8	134700000	134705000	5001	*	chr8	134675000	134680000	5001	*	enh71897	intergenic	87.3063	LOC105375773	206.25	TRUE	209	72.2806	6310.55	0.0207837	enh71897-LOC105375773
chr8	134705000	134710000	5001	*	chr8	134675000	134680000	5001	*	enh71898	intergenic	75.3257	LOC105375773	206.25	TRUE	209	82.3676	6204.4	0.020434	enh71898-LOC105375773
chr8	134765000	134770000	5001	*	chr8	134785000	134790000	5001	*	enh71904	intergenic	87.9434	LOC101927798	25.5	TRUE	210	81.4422	7162.3	0.0350057	enh71904-LOC101927798
chr8	134775000	134780000	5001	*	chr8	134785000	134790000	5001	*	enh71905	intergenic	61.9103	LOC101927798	25.5	TRUE	210	146.737	9084.52	0.0444006	enh71905-LOC101927798
chr8	134775000	134780000	5001	*	chr8	134785000	134790000	5001	*	enh71906	intergenic	60.5333	LOC101927798	25.5	TRUE	210	146.737	8882.46	0.043413	enh71906-LOC101927798
chr8	134775000	134780000	5001	*	chr8	134785000	134790000	5001	*	enh71907	intergenic	65.8996	LOC101927798	25.5	TRUE	210	146.737	9669.9	0.0472616	enh71907-LOC101927798
chr8	134800000	134805000	5001	*	chr8	134785000	134790000	5001	*	enh71908	intergenic	64.6168	LOC101927798	25.5	TRUE	210	119.565	7725.89	0.0377603	enh71908-LOC101927798
chr8	134805000	134810000	5001	*	chr8	134785000	134790000	5001	*	enh71909	intergenic	63.9894	LOC101927798	25.5	TRUE	210	91.6862	5866.95	0.0286747	enh71909-LOC101927798
chr8	12050000	12055000	5001	*	chr8	13485000	13490000	5001	*	enh65246	promoter	128.633	LOC102725080	21	TRUE	211	4.93281	634.522	0.0262577	enh65246-LOC102725080
chr8	12720000	12725000	5001	*	chr8	13485000	13490000	5001	*	enh65280	intergenic	59.2362	LOC102725080	21	TRUE	211	8.91772	528.252	0.02186	enh65280-LOC102725080
chr8	12890000	12895000	5001	*	chr8	13485000	13490000	5001	*	enh65283	intergenic	63.5593	LOC102725080	21	TRUE	211	9.84032	625.444	0.025882	enh65283-LOC102725080
chr8	12900000	12905000	5001	*	chr8	13485000	13490000	5001	*	enh65284	intergenic	64.4831	LOC102725080	21	TRUE	211	22.0493	1421.8	0.0588369	enh65284-LOC102725080
chr8	12990000	12995000	5001	*	chr8	13485000	13490000	5001	*	enh65285	promoter	85.3109	LOC102725080	21	TRUE	211	12.5623	1071.7	0.0443489	enh65285-LOC102725080
chr8	12995000	13000000	5001	*	chr8	13485000	13490000	5001	*	enh65286	intergenic	64.6596	LOC102725080	21	TRUE	211	14.4264	932.805	0.0386012	enh65286-LOC102725080
chr8	13005000	13010000	5001	*	chr8	13485000	13490000	5001	*	enh65287	intergenic	64.1113	LOC102725080	21	TRUE	211	10.1292	649.396	0.0268732	enh65287-LOC102725080
chr8	13080000	13085000	5001	*	chr8	13485000	13490000	5001	*	enh65288	intergenic	69.4453	LOC102725080	21	TRUE	211	12.2013	847.325	0.0350639	enh65288-LOC102725080
chr8	13130000	13135000	5001	*	chr8	13485000	13490000	5001	*	enh65289	intergenic	60.2422	LOC102725080	21	TRUE	211	10.2969	620.307	0.0256695	enh65289-LOC102725080
chr8	13520000	13525000	5001	*	chr8	13485000	13490000	5001	*	enh65290	intergenic	59.2503	LOC102725080	21	TRUE	211	31.6968	1878.04	0.0777168	enh65290-LOC102725080
chr8	134895000	134900000	5001	*	chr8	134895000	134900000	5001	*	enh71915	intergenic	63.7155	LOC101927822	545	TRUE	212	631.395	40229.7	0.119929	enh71915-LOC101927822
chr8	134895000	134900000	5001	*	chr8	134895000	134900000	5001	*	enh71916	promoter	68.9976	LOC101927822	545	TRUE	212	631.395	43564.7	0.129871	enh71916-LOC101927822
chr8	134900000	134905000	5001	*	chr8	134895000	134900000	5001	*	enh71917	genic	67.8063	LOC101927822	545	TRUE	212	315.37	21384.1	0.0637482	enh71917-LOC101927822
chr8	134905000	134910000	5001	*	chr8	134895000	134900000	5001	*	enh71918	genic	71.5481	LOC101927822	545	TRUE	212	139.121	9953.83	0.0296734	enh71918-LOC101927822
chr8	134905000	134910000	5001	*	chr8	134895000	134900000	5001	*	enh71919	genic	71.0812	LOC101927822	545	TRUE	212	139.121	9888.87	0.0294798	enh71919-LOC101927822
chr8	135460000	135465000	5001	*	chr8	135490000	135495000	5001	*	enh71960	intergenic	71.5191	ZFAT	5202.75	TRUE	213	57.2447	4094.09	0.0209579	enh71960-ZFAT
chr8	135465000	135470000	5001	*	chr8	135490000	135495000	5001	*	enh71961	intergenic	71.6864	ZFAT	5202.75	TRUE	213	56.8737	4077.07	0.0208708	enh71961-ZFAT
chr8	135475000	135480000	5001	*	chr8	135490000	135495000	5001	*	enh71962	intergenic	70.2731	ZFAT	5202.75	TRUE	213	90.4187	6354.01	0.0325266	enh71962-ZFAT
chr8	135485000	135490000	5001	*	chr8	135490000	135495000	5001	*	enh71963	intergenic	63.2308	ZFAT	5202.75	TRUE	213	309.941	19597.8	0.100323	enh71963-ZFAT
chr8	135490000	135495000	5001	*	chr8	135490000	135495000	5001	*	enh71964	genic	60.6219	ZFAT	5202.75	TRUE	213	640.012	38798.8	0.198614	enh71964-ZFAT
chr8	135505000	135510000	5001	*	chr8	135490000	135495000	5001	*	enh71965	genic	59.8637	ZFAT	5202.75	TRUE	213	100.513	6017.06	0.0308018	enh71965-ZFAT
chr8	135695000	135700000	5001	*	chr8	135490000	135495000	5001	*	enh71979	genic	91.4211	ZFAT	5202.75	TRUE	213	46.1073	4215.18	0.0215778	enh71979-ZFAT
chr8	135585000	135590000	5001	*	chr8	135610000	135615000	5001	*	enh71970	genic	73.6122	ZFAT-AS1	188.875	TRUE	214	67.1515	4943.17	0.0252903	enh71970-ZFAT-AS1
chr8	135590000	135595000	5001	*	chr8	135610000	135615000	5001	*	enh71971	genic	63.1142	ZFAT-AS1	188.875	TRUE	214	64.904	4096.36	0.0209579	enh71971-ZFAT-AS1
chr8	135610000	135615000	5001	*	chr8	135610000	135615000	5001	*	enh71972	promoter	83.7803	ZFAT-AS1	188.875	TRUE	214	704.042	58984.8	0.301779	enh71972-ZFAT-AS1
chr8	135635000	135640000	5001	*	chr8	135610000	135615000	5001	*	enh71973	genic	75.3527	ZFAT-AS1	188.875	TRUE	214	69.7177	5253.41	0.0268776	enh71973-ZFAT-AS1
chr8	135640000	135645000	5001	*	chr8	135610000	135615000	5001	*	enh71974	genic	63.1885	ZFAT-AS1	188.875	TRUE	214	69.2352	4374.87	0.0223828	enh71974-ZFAT-AS1
chr8	135640000	135645000	5001	*	chr8	135610000	135615000	5001	*	enh71975	genic	61.2728	ZFAT-AS1	188.875	TRUE	214	69.2352	4242.23	0.0217042	enh71975-ZFAT-AS1
chr8	135725000	135730000	5001	*	chr8	135850000	135855000	5001	*	enh71982	promoter	130.167	NCRNA00250	50.5	TRUE	215	38.1293	4963.19	0.0322325	enh71982-NCRNA00250
chr8	135730000	135735000	5001	*	chr8	135850000	135855000	5001	*	enh71983	intergenic	92.6607	NCRNA00250	50.5	TRUE	215	38.3841	3556.69	0.0230983	enh71983-NCRNA00250
chr8	135840000	135845000	5001	*	chr8	135850000	135855000	5001	*	enh71985	intergenic	128.615	NCRNA00250	50.5	TRUE	215	98.0667	12612.8	0.0819117	enh71985-NCRNA00250
chr8	135855000	135860000	5001	*	chr8	135850000	135855000	5001	*	enh71986	intergenic	62.1709	NCRNA00250	50.5	TRUE	215	306.8	19074	0.123873	enh71986-NCRNA00250
chr8	135865000	135870000	5001	*	chr8	135850000	135855000	5001	*	enh71987	genic	66.1249	NCRNA00250	50.5	TRUE	215	102.686	6790.09	0.044097	enh71987-NCRNA00250
chr8	135875000	135880000	5001	*	chr8	135850000	135855000	5001	*	enh71988	genic	61.2568	NCRNA00250	50.5	TRUE	215	73.4734	4500.74	0.0292292	enh71988-NCRNA00250
chr8	135875000	135880000	5001	*	chr8	135850000	135855000	5001	*	enh71989	genic	67.9406	NCRNA00250	50.5	TRUE	215	73.4734	4991.83	0.0324185	enh71989-NCRNA00250
chr8	135880000	135885000	5001	*	chr8	135850000	135855000	5001	*	enh71990	genic	77.155	NCRNA00250	50.5	TRUE	215	71.8257	5541.72	0.0359896	enh71990-NCRNA00250
chr8	135885000	135890000	5001	*	chr8	135850000	135855000	5001	*	enh71991	genic	60.5876	NCRNA00250	50.5	TRUE	215	66.5077	4029.54	0.0261691	enh71991-NCRNA00250
chr8	135725000	135730000	5001	*	chr8	135860000	135865000	5001	*	enh71982	promoter	130.167	LOC101927845	422.5	TRUE	216	27.2177	3542.85	0.0221413	enh71982-LOC101927845
chr8	135730000	135735000	5001	*	chr8	135860000	135865000	5001	*	enh71983	intergenic	92.6607	LOC101927845	422.5	TRUE	216	35.553	3294.37	0.0205884	enh71983-LOC101927845
chr8	135840000	135845000	5001	*	chr8	135860000	135865000	5001	*	enh71985	intergenic	128.615	LOC101927845	422.5	TRUE	216	49.8887	6416.43	0.0401	enh71985-LOC101927845
chr8	135855000	135860000	5001	*	chr8	135860000	135865000	5001	*	enh71986	intergenic	62.1709	LOC101927845	422.5	TRUE	216	274.271	17051.7	0.106566	enh71986-LOC101927845
chr8	135865000	135870000	5001	*	chr8	135860000	135865000	5001	*	enh71987	genic	66.1249	LOC101927845	422.5	TRUE	216	285.239	18861.4	0.117876	enh71987-LOC101927845
chr8	135875000	135880000	5001	*	chr8	135860000	135865000	5001	*	enh71988	genic	61.2568	LOC101927845	422.5	TRUE	216	119.12	7296.93	0.0456027	enh71988-LOC101927845
chr8	135875000	135880000	5001	*	chr8	135860000	135865000	5001	*	enh71989	genic	67.9406	LOC101927845	422.5	TRUE	216	119.12	8093.11	0.0505785	enh71989-LOC101927845
chr8	135880000	135885000	5001	*	chr8	135860000	135865000	5001	*	enh71990	genic	77.155	LOC101927845	422.5	TRUE	216	84.9948	6557.78	0.0409833	enh71990-LOC101927845
chr8	135885000	135890000	5001	*	chr8	135860000	135865000	5001	*	enh71991	genic	60.5876	LOC101927845	422.5	TRUE	216	61.4975	3725.99	0.0232859	enh71991-LOC101927845
chr8	135895000	135900000	5001	*	chr8	135860000	135865000	5001	*	enh71993	intergenic	65.2994	LOC101927845	422.5	TRUE	216	52.891	3453.75	0.0215845	enh71993-LOC101927845
chr8	136240000	136245000	5001	*	chr8	136245000	136250000	5001	*	enh72002	intergenic	60.4252	LINC01591	427.875	TRUE	217	305.452	18457	0.196043	enh72002-LINC01591
chr8	136245000	136250000	5001	*	chr8	136245000	136250000	5001	*	enh72003	promoter	61.9396	LINC01591	427.875	TRUE	217	598.18	37051	0.39354	enh72003-LINC01591
chr8	135915000	135920000	5001	*	chr8	136465000	136470000	5001	*	enh71995	intergenic	75.2786	KHDRBS3	1283.12	TRUE	218	32.1447	2419.81	0.0226795	enh71995-KHDRBS3
chr8	136465000	136470000	5001	*	chr8	136465000	136470000	5001	*	enh72004	promoter	88.7036	KHDRBS3	1283.12	TRUE	218	608.913	54012.8	0.50623	enh72004-KHDRBS3
chr8	138185000	138190000	5001	*	chr8	138415000	138420000	5001	*	enh72011	intergenic	66.7059	LOC101927915	53.875	TRUE	219	15.319	1021.87	0.0283733	enh72011-LOC101927915
chr8	138345000	138350000	5001	*	chr8	138415000	138420000	5001	*	enh72013	intergenic	62.3055	LOC101927915	53.875	TRUE	219	22.3284	1391.18	0.0386277	enh72013-LOC101927915
chr8	138425000	138430000	5001	*	chr8	138415000	138420000	5001	*	enh72014	intergenic	62.2674	LOC101927915	53.875	TRUE	219	143.669	8945.91	0.248393	enh72014-LOC101927915
chr8	138505000	138510000	5001	*	chr8	138415000	138420000	5001	*	enh72015	intergenic	61.6142	LOC101927915	53.875	TRUE	219	15.3695	946.978	0.0262938	enh72015-LOC101927915
chr8	139115000	139120000	5001	*	chr8	139140000	139145000	5001	*	enh72023	intergenic	64.9821	FAM135B	6530.88	TRUE	220	66.4958	4321.04	0.0544729	enh72023-FAM135B
chr8	139125000	139130000	5001	*	chr8	139140000	139145000	5001	*	enh72024	intergenic	61.8962	FAM135B	6530.88	TRUE	220	87.3805	5408.52	0.0681821	enh72024-FAM135B
chr8	139175000	139180000	5001	*	chr8	139140000	139145000	5001	*	enh72025	genic	66.6284	FAM135B	6530.88	TRUE	220	26.4692	1763.6	0.0222327	enh72025-FAM135B
chr8	139195000	139200000	5001	*	chr8	139140000	139145000	5001	*	enh72027	genic	79.377	FAM135B	6530.88	TRUE	220	20.0112	1588.43	0.0200244	enh72027-FAM135B
chr8	139695000	139700000	5001	*	chr8	139140000	139145000	5001	*	enh72063	genic	77.4233	FAM135B	6530.88	TRUE	220	26.9199	2084.23	0.0262747	enh72063-FAM135B
chr8	139695000	139700000	5001	*	chr8	139140000	139145000	5001	*	enh72064	genic	73.4372	FAM135B	6530.88	TRUE	220	26.9199	1976.92	0.024922	enh72064-FAM135B
chr8	139705000	139710000	5001	*	chr8	139140000	139145000	5001	*	enh72065	genic	65.7415	FAM135B	6530.88	TRUE	220	27.3307	1796.76	0.0226508	enh72065-FAM135B
chr8	13520000	13525000	5001	*	chr8	13940000	13945000	5001	*	enh65290	intergenic	59.2503	SGCZ	5791.12	TRUE	221	8.56917	507.725	0.0298926	enh65290-SGCZ
chr8	14120000	14125000	5001	*	chr8	13940000	13945000	5001	*	enh65291	genic	61.9279	SGCZ	5791.12	TRUE	221	18.3084	1133.8	0.0667532	enh65291-SGCZ
chr8	14120000	14125000	5001	*	chr8	13940000	13945000	5001	*	enh65292	genic	65.4667	SGCZ	5791.12	TRUE	221	18.3084	1198.59	0.0705677	enh65292-SGCZ
chr8	14130000	14135000	5001	*	chr8	13940000	13945000	5001	*	enh65293	genic	79.5308	SGCZ	5791.12	TRUE	221	9.07911	722.069	0.0425122	enh65293-SGCZ
chr8	14310000	14315000	5001	*	chr8	13940000	13945000	5001	*	enh65294	genic	63.7724	SGCZ	5791.12	TRUE	221	7.59446	484.317	0.0285144	enh65294-SGCZ
chr8	14855000	14860000	5001	*	chr8	13940000	13945000	5001	*	enh65296	genic	64.2439	SGCZ	5791.12	TRUE	221	6.1512	395.177	0.0232663	enh65296-SGCZ
chr8	16485000	16490000	5001	*	chr8	13940000	13945000	5001	*	enh65326	intergenic	91.7906	SGCZ	5791.12	TRUE	221	4.20046	385.563	0.0227002	enh65326-SGCZ
chr8	139590000	139595000	5001	*	chr8	139600000	139605000	5001	*	enh72050	intergenic	67.101	COL22A1	3309.38	TRUE	222	149.529	10033.6	0.0535943	enh72050-COL22A1
chr8	139590000	139595000	5001	*	chr8	139600000	139605000	5001	*	enh72051	intergenic	69.0829	COL22A1	3309.38	TRUE	222	149.529	10329.9	0.0551773	enh72051-COL22A1
chr8	139600000	139605000	5001	*	chr8	139600000	139605000	5001	*	enh72052	genic	60.3837	COL22A1	3309.38	TRUE	222	584.139	35272.5	0.188408	enh72052-COL22A1
chr8	139600000	139605000	5001	*	chr8	139600000	139605000	5001	*	enh72053	genic	56.9192	COL22A1	3309.38	TRUE	222	584.139	33248.8	0.177598	enh72053-COL22A1
chr8	139615000	139620000	5001	*	chr8	139600000	139605000	5001	*	enh72054	genic	66.3822	COL22A1	3309.38	TRUE	222	101.588	6743.65	0.0360212	enh72054-COL22A1
chr8	140470000	140475000	5001	*	chr8	140625000	140630000	5001	*	enh72077	intergenic	63.4233	KCNK9	903.625	TRUE	223	26.0637	1653.05	0.0237941	enh72077-KCNK9
chr8	140590000	140595000	5001	*	chr8	140625000	140630000	5001	*	enh72078	intergenic	65.5972	KCNK9	903.625	TRUE	223	52.6286	3452.29	0.0496925	enh72078-KCNK9
chr8	140640000	140645000	5001	*	chr8	140625000	140630000	5001	*	enh72079	genic	62.0495	KCNK9	903.625	TRUE	223	67.6939	4200.37	0.0604605	enh72079-KCNK9
chr8	140655000	140660000	5001	*	chr8	140625000	140630000	5001	*	enh72080	genic	60.5074	KCNK9	903.625	TRUE	223	54.4113	3292.29	0.0473894	enh72080-KCNK9
chr8	140655000	140660000	5001	*	chr8	140625000	140630000	5001	*	enh72081	genic	61.0049	KCNK9	903.625	TRUE	223	54.4113	3319.36	0.0477791	enh72081-KCNK9
chr8	140675000	140680000	5001	*	chr8	140625000	140630000	5001	*	enh72082	genic	68.646	KCNK9	903.625	TRUE	223	24.0837	1653.25	0.023797	enh72082-KCNK9
chr8	140715000	140720000	5001	*	chr8	140625000	140630000	5001	*	enh72085	intergenic	89.1445	KCNK9	903.625	TRUE	223	16.4052	1462.44	0.0210504	enh72085-KCNK9
chr8	140715000	140720000	5001	*	chr8	140735000	140740000	5001	*	enh72085	intergenic	89.1445	TRAPPC9	11144	TRUE	224	56.4393	5031.25	0.0365677	enh72085-TRAPPC9
chr8	140730000	140735000	5001	*	chr8	140735000	140740000	5001	*	enh72086	intergenic	68.8015	TRAPPC9	11144	TRUE	224	303.08	20852.4	0.151557	enh72086-TRAPPC9
chr8	140740000	140745000	5001	*	chr8	140735000	140740000	5001	*	enh72087	genic	63.3407	TRAPPC9	11144	TRUE	224	305.803	19369.8	0.140782	enh72087-TRAPPC9
chr8	140765000	140770000	5001	*	chr8	140735000	140740000	5001	*	enh72088	genic	91.3266	TRAPPC9	11144	TRUE	224	56.7872	5186.18	0.0376938	enh72088-TRAPPC9
chr8	141060000	141065000	5001	*	chr8	141100000	141105000	5001	*	enh72094	genic	79.1022	PEG13	86	TRUE	225	47.8994	3788.95	0.0327173	enh72094-PEG13
chr8	141065000	141070000	5001	*	chr8	141100000	141105000	5001	*	enh72095	genic	66.4584	PEG13	86	TRUE	225	55.9156	3716.06	0.0320879	enh72095-PEG13
chr8	141110000	141115000	5001	*	chr8	141100000	141105000	5001	*	enh72096	genic	68.7639	PEG13	86	TRUE	225	158.894	10926.2	0.0943468	enh72096-PEG13
chr8	141110000	141115000	5001	*	chr8	141100000	141105000	5001	*	enh72097	genic	81.2314	PEG13	86	TRUE	225	158.894	12907.2	0.111453	enh72097-PEG13
chr8	141120000	141125000	5001	*	chr8	141100000	141105000	5001	*	enh72098	genic	83.7414	PEG13	86	TRUE	225	75.1636	6294.3	0.0543508	enh72098-PEG13
chr8	141125000	141130000	5001	*	chr8	141100000	141105000	5001	*	enh72099	genic	69.9187	PEG13	86	TRUE	225	66.2628	4633.01	0.0400057	enh72099-PEG13
chr8	141145000	141150000	5001	*	chr8	141100000	141105000	5001	*	enh72100	genic	70.3611	PEG13	86	TRUE	225	35.0371	2465.25	0.0212872	enh72100-PEG13
chr8	141165000	141170000	5001	*	chr8	141100000	141105000	5001	*	enh72102	genic	74.2512	PEG13	86	TRUE	225	34.1251	2533.83	0.0218794	enh72102-PEG13
chr8	141170000	141175000	5001	*	chr8	141100000	141105000	5001	*	enh72103	genic	77.7214	PEG13	86	TRUE	225	32.5931	2533.18	0.0218738	enh72103-PEG13
chr8	141470000	141475000	5001	*	chr8	141520000	141525000	5001	*	enh72127	intergenic	113.17	CHRAC1	2984	TRUE	226	71.2175	8059.71	0.0217256	enh72127-CHRAC1
chr8	141515000	141520000	5001	*	chr8	141520000	141525000	5001	*	enh72132	intergenic	66.9387	CHRAC1	2984	TRUE	226	345.936	23156.5	0.0624203	enh72132-CHRAC1
chr8	141520000	141525000	5001	*	chr8	141520000	141525000	5001	*	enh72133	promoter	144.539	CHRAC1	2984	TRUE	226	765.451	110638	0.298234	enh72133-CHRAC1
chr8	141525000	141530000	5001	*	chr8	141520000	141525000	5001	*	enh72134	intergenic	71.8589	CHRAC1	2984	TRUE	226	216.696	15571.5	0.0419744	enh72134-CHRAC1
chr8	141550000	141555000	5001	*	chr8	141520000	141525000	5001	*	enh72136	genic	94.5596	CHRAC1	2984	TRUE	226	107.172	10134.2	0.0273175	enh72136-CHRAC1
chr8	141550000	141555000	5001	*	chr8	141520000	141525000	5001	*	enh72137	genic	96.0199	CHRAC1	2984	TRUE	226	107.172	10290.7	0.0277394	enh72137-CHRAC1
chr8	141645000	141650000	5001	*	chr8	141520000	141525000	5001	*	enh72154	promoter	116.36	CHRAC1	2984	TRUE	226	67.502	7854.51	0.0211725	enh72154-CHRAC1
chr8	141465000	141470000	5001	*	chr8	141530000	141535000	5001	*	enh72126	promoter	118.751	AGO2	5266.5	TRUE	227	50.2323	5965.12	0.0204923	enh72126-AGO2
chr8	141520000	141525000	5001	*	chr8	141530000	141535000	5001	*	enh72133	promoter	144.539	AGO2	5266.5	TRUE	227	174.317	25195.7	0.0865562	enh72133-AGO2
chr8	141525000	141530000	5001	*	chr8	141530000	141535000	5001	*	enh72134	intergenic	71.8589	AGO2	5266.5	TRUE	227	474.081	34067	0.117032	enh72134-AGO2
chr8	141535000	141540000	5001	*	chr8	141530000	141535000	5001	*	enh72135	genic	68.4769	AGO2	5266.5	TRUE	227	397.43	27214.8	0.0934926	enh72135-AGO2
chr8	141550000	141555000	5001	*	chr8	141530000	141535000	5001	*	enh72136	genic	94.5596	AGO2	5266.5	TRUE	227	134.29	12698.4	0.0436237	enh72136-AGO2
chr8	141550000	141555000	5001	*	chr8	141530000	141535000	5001	*	enh72137	genic	96.0199	AGO2	5266.5	TRUE	227	134.29	12894.5	0.0442974	enh72137-AGO2
chr8	141470000	141475000	5001	*	chr8	141665000	141670000	5001	*	enh72127	intergenic	113.17	PTK2	3997.88	TRUE	228	38.8295	4394.35	0.0221953	enh72127-PTK2
chr8	141645000	141650000	5001	*	chr8	141665000	141670000	5001	*	enh72154	promoter	116.36	PTK2	3997.88	TRUE	228	70.1195	8159.09	0.0412106	enh72154-PTK2
chr8	141645000	141650000	5001	*	chr8	141665000	141670000	5001	*	enh72155	intergenic	80.8015	PTK2	3997.88	TRUE	228	70.1195	5665.76	0.0286171	enh72155-PTK2
chr8	141655000	141660000	5001	*	chr8	141665000	141670000	5001	*	enh72156	intergenic	81.3965	PTK2	3997.88	TRUE	228	151.155	12303.5	0.0621435	enh72156-PTK2
chr8	141675000	141680000	5001	*	chr8	141665000	141670000	5001	*	enh72157	genic	62.5204	PTK2	3997.88	TRUE	228	141.26	8831.6	0.0446073	enh72157-PTK2
chr8	142095000	142100000	5001	*	chr8	142135000	142140000	5001	*	enh72192	intergenic	96.7231	DENND3	6904.5	TRUE	229	99.5703	9630.74	0.0202621	enh72192-DENND3
chr8	142100000	142105000	5001	*	chr8	142135000	142140000	5001	*	enh72193	intergenic	94.4468	DENND3	6904.5	TRUE	229	107.879	10188.8	0.0214362	enh72193-DENND3
chr8	142105000	142110000	5001	*	chr8	142135000	142140000	5001	*	enh72194	intergenic	114.029	DENND3	6904.5	TRUE	229	115.677	13190.5	0.0277515	enh72194-DENND3
chr8	142125000	142130000	5001	*	chr8	142135000	142140000	5001	*	enh72197	intergenic	126.046	DENND3	6904.5	TRUE	229	152.53	19225.8	0.0404492	enh72197-DENND3
chr8	142130000	142135000	5001	*	chr8	142135000	142140000	5001	*	enh72198	intergenic	90.8774	DENND3	6904.5	TRUE	229	460.019	41805.3	0.0879542	enh72198-DENND3
chr8	142135000	142140000	5001	*	chr8	142135000	142140000	5001	*	enh72199	promoter	147.512	DENND3	6904.5	TRUE	229	917.018	135271	0.284596	enh72199-DENND3
chr8	142145000	142150000	5001	*	chr8	142135000	142140000	5001	*	enh72200	genic	116.229	DENND3	6904.5	TRUE	229	196.423	22829.9	0.0480319	enh72200-DENND3
chr8	142150000	142155000	5001	*	chr8	142135000	142140000	5001	*	enh72201	genic	79.3989	DENND3	6904.5	TRUE	229	123.425	9799.78	0.0206178	enh72201-DENND3
chr8	142160000	142165000	5001	*	chr8	142135000	142140000	5001	*	enh72204	genic	106.137	DENND3	6904.5	TRUE	229	116.122	12324.8	0.0259301	enh72204-DENND3
chr8	142215000	142220000	5001	*	chr8	142215000	142220000	5001	*	enh72212	genic	120.488	SLC45A4	1954.38	TRUE	230	1170.59	141042	0.264	enh72212-SLC45A4
chr8	142215000	142220000	5001	*	chr8	142215000	142220000	5001	*	enh72213	genic	123.968	SLC45A4	1954.38	TRUE	230	1170.59	145116	0.271624	enh72213-SLC45A4
chr8	142215000	142220000	5001	*	chr8	142260000	142265000	5001	*	enh72213	genic	123.968	LOC105375787	62.5	TRUE	231	50.4807	6257.96	0.0200567	enh72213-LOC105375787
chr8	142235000	142240000	5001	*	chr8	142260000	142265000	5001	*	enh72214	promoter	85.8213	LOC105375787	62.5	TRUE	231	90.7971	7792.32	0.0249743	enh72214-LOC105375787
chr8	142245000	142250000	5001	*	chr8	142260000	142265000	5001	*	enh72215	intergenic	84.6363	LOC105375787	62.5	TRUE	231	178.208	15082.9	0.0483404	enh72215-LOC105375787
chr8	142245000	142250000	5001	*	chr8	142260000	142265000	5001	*	enh72216	intergenic	97.5579	LOC105375787	62.5	TRUE	231	178.208	17385.6	0.0557206	enh72216-LOC105375787
chr8	142255000	142260000	5001	*	chr8	142260000	142265000	5001	*	enh72217	intergenic	73.0238	LOC105375787	62.5	TRUE	231	493.525	36039	0.115504	enh72217-LOC105375787
chr8	142265000	142270000	5001	*	chr8	142260000	142265000	5001	*	enh72218	intergenic	83.1407	LOC105375787	62.5	TRUE	231	444.723	36974.6	0.118503	enh72218-LOC105375787
chr8	142275000	142280000	5001	*	chr8	142260000	142265000	5001	*	enh72219	intergenic	115.585	LOC105375787	62.5	TRUE	231	137.421	15883.8	0.0509073	enh72219-LOC105375787
chr8	142285000	142290000	5001	*	chr8	142260000	142265000	5001	*	enh72220	intergenic	104.968	LOC105375787	62.5	TRUE	231	89.0172	9343.93	0.0299471	enh72220-LOC105375787
chr8	142305000	142310000	5001	*	chr8	142260000	142265000	5001	*	enh72222	intergenic	96.0479	LOC105375787	62.5	TRUE	231	69.3307	6659.07	0.0213422	enh72222-LOC105375787
chr8	142275000	142280000	5001	*	chr8	142350000	142355000	5001	*	enh72219	intergenic	115.585	LINC01300	65	TRUE	232	60.9154	7040.89	0.0234696	enh72219-LINC01300
chr8	142305000	142310000	5001	*	chr8	142350000	142355000	5001	*	enh72222	intergenic	96.0479	LINC01300	65	TRUE	232	62.6472	6017.13	0.0200571	enh72222-LINC01300
chr8	142315000	142320000	5001	*	chr8	142350000	142355000	5001	*	enh72223	intergenic	98.8941	LINC01300	65	TRUE	232	78.6471	7777.73	0.0259257	enh72223-LINC01300
chr8	142325000	142330000	5001	*	chr8	142350000	142355000	5001	*	enh72224	intergenic	82.3161	LINC01300	65	TRUE	232	94.5439	7782.48	0.0259415	enh72224-LINC01300
chr8	142335000	142340000	5001	*	chr8	142350000	142355000	5001	*	enh72225	intergenic	103.719	LINC01300	65	TRUE	232	101.371	10514.1	0.0350469	enh72225-LINC01300
chr8	142335000	142340000	5001	*	chr8	142350000	142355000	5001	*	enh72226	intergenic	77.2724	LINC01300	65	TRUE	232	101.371	7833.16	0.0261105	enh72226-LINC01300
chr8	142355000	142360000	5001	*	chr8	142350000	142355000	5001	*	enh72227	intergenic	77.5207	LINC01300	65	TRUE	232	354.725	27498.5	0.0916616	enh72227-LINC01300
chr8	142360000	142365000	5001	*	chr8	142350000	142355000	5001	*	enh72228	intergenic	62.5315	LINC01300	65	TRUE	232	185.879	11623.3	0.0387442	enh72228-LINC01300
chr8	142365000	142370000	5001	*	chr8	142350000	142355000	5001	*	enh72229	genic	86.798	LINC01300	65	TRUE	232	125.051	10854.2	0.0361806	enh72229-LINC01300
chr8	142370000	142375000	5001	*	chr8	142350000	142355000	5001	*	enh72230	genic	72.1033	LINC01300	65	TRUE	232	93.6881	6755.21	0.0225173	enh72230-LINC01300
chr8	142355000	142360000	5001	*	chr8	142365000	142370000	5001	*	enh72227	intergenic	77.5207	GPR20	463.5	TRUE	233	173.557	13454.3	0.0320127	enh72227-GPR20
chr8	142360000	142365000	5001	*	chr8	142365000	142370000	5001	*	enh72228	intergenic	62.5315	GPR20	463.5	TRUE	233	396.661	24803.8	0.0590176	enh72228-GPR20
chr8	142365000	142370000	5001	*	chr8	142365000	142370000	5001	*	enh72229	genic	86.798	GPR20	463.5	TRUE	233	1147.14	99569.1	0.236912	enh72229-GPR20
chr8	142370000	142375000	5001	*	chr8	142365000	142370000	5001	*	enh72230	genic	72.1033	GPR20	463.5	TRUE	233	438.804	31639.2	0.0752814	enh72230-GPR20
chr8	142375000	142380000	5001	*	chr8	142365000	142370000	5001	*	enh72231	promoter	71.9775	GPR20	463.5	TRUE	233	196.113	14115.8	0.0335866	enh72231-GPR20
chr8	142375000	142380000	5001	*	chr8	142365000	142370000	5001	*	enh72232	intergenic	66.8969	GPR20	463.5	TRUE	233	196.113	13119.4	0.0312159	enh72232-GPR20
chr8	142380000	142385000	5001	*	chr8	142365000	142370000	5001	*	enh72233	intergenic	77.846	GPR20	463.5	TRUE	233	118.273	9207.08	0.0219071	enh72233-GPR20
chr8	142390000	142395000	5001	*	chr8	142430000	142435000	5001	*	enh72235	intergenic	75.1924	PTP4A3	280.5	TRUE	234	90.8719	6832.87	0.0201405	enh72235-PTP4A3
chr8	142395000	142400000	5001	*	chr8	142430000	142435000	5001	*	enh72237	intergenic	77.8376	PTP4A3	280.5	TRUE	234	133.994	10429.8	0.0307427	enh72237-PTP4A3
chr8	142395000	142400000	5001	*	chr8	142430000	142435000	5001	*	enh72238	intergenic	80.0048	PTP4A3	280.5	TRUE	234	133.994	10720.2	0.0315987	enh72238-PTP4A3
chr8	142400000	142405000	5001	*	chr8	142430000	142435000	5001	*	enh72239	intergenic	103.597	PTP4A3	280.5	TRUE	234	117.673	12190.6	0.0359328	enh72239-PTP4A3
chr8	142410000	142415000	5001	*	chr8	142430000	142435000	5001	*	enh72240	intergenic	71.3103	PTP4A3	280.5	TRUE	234	127.824	9115.18	0.0268679	enh72240-PTP4A3
chr8	142410000	142415000	5001	*	chr8	142430000	142435000	5001	*	enh72241	intergenic	88.7084	PTP4A3	280.5	TRUE	234	127.824	11339.1	0.033423	enh72241-PTP4A3
chr8	142410000	142415000	5001	*	chr8	142430000	142435000	5001	*	enh72242	intergenic	82.0954	PTP4A3	280.5	TRUE	234	127.824	10493.8	0.0309314	enh72242-PTP4A3
chr8	142425000	142430000	5001	*	chr8	142430000	142435000	5001	*	enh72243	intergenic	98.6199	PTP4A3	280.5	TRUE	234	460.674	45431.7	0.133914	enh72243-PTP4A3
chr8	142425000	142430000	5001	*	chr8	142430000	142435000	5001	*	enh72244	intergenic	93.5021	PTP4A3	280.5	TRUE	234	460.674	43074	0.126965	enh72244-PTP4A3
chr8	142440000	142445000	5001	*	chr8	142430000	142435000	5001	*	enh72245	genic	76.2464	PTP4A3	280.5	TRUE	234	224.426	17111.6	0.0504382	enh72245-PTP4A3
chr8	142390000	142395000	5001	*	chr8	142440000	142445000	5001	*	enh72235	intergenic	75.1924	MROH5	827.625	TRUE	235	119.728	9002.64	0.0262546	enh72235-MROH5
chr8	142390000	142395000	5001	*	chr8	142440000	142445000	5001	*	enh72236	intergenic	68.9838	MROH5	827.625	TRUE	235	119.728	8259.29	0.0240868	enh72236-MROH5
chr8	142395000	142400000	5001	*	chr8	142440000	142445000	5001	*	enh72237	intergenic	77.8376	MROH5	827.625	TRUE	235	159.295	12399.1	0.0361598	enh72237-MROH5
chr8	142395000	142400000	5001	*	chr8	142440000	142445000	5001	*	enh72238	intergenic	80.0048	MROH5	827.625	TRUE	235	159.295	12744.3	0.0371666	enh72238-MROH5
chr8	142400000	142405000	5001	*	chr8	142440000	142445000	5001	*	enh72239	intergenic	103.597	MROH5	827.625	TRUE	235	122.573	12698.1	0.0370319	enh72239-MROH5
chr8	142410000	142415000	5001	*	chr8	142440000	142445000	5001	*	enh72241	intergenic	88.7084	MROH5	827.625	TRUE	235	94.2828	8363.68	0.0243912	enh72241-MROH5
chr8	142410000	142415000	5001	*	chr8	142440000	142445000	5001	*	enh72242	intergenic	82.0954	MROH5	827.625	TRUE	235	94.2828	7740.19	0.0225729	enh72242-MROH5
chr8	142425000	142430000	5001	*	chr8	142440000	142445000	5001	*	enh72243	intergenic	98.6199	MROH5	827.625	TRUE	235	155.109	15296.9	0.0446106	enh72243-MROH5
chr8	142425000	142430000	5001	*	chr8	142440000	142445000	5001	*	enh72244	intergenic	93.5021	MROH5	827.625	TRUE	235	155.109	14503	0.0422956	enh72244-MROH5
chr8	142440000	142445000	5001	*	chr8	142440000	142445000	5001	*	enh72245	genic	76.2464	MROH5	827.625	TRUE	235	883.342	67351.6	0.196419	enh72245-MROH5
chr8	142460000	142465000	5001	*	chr8	142440000	142445000	5001	*	enh72248	genic	64.4956	MROH5	827.625	TRUE	235	110.427	7122.07	0.0207703	enh72248-MROH5
chr8	143270000	143275000	5001	*	chr8	143275000	143280000	5001	*	enh72280	intergenic	61.5748	LINC00051	385.5	TRUE	236	444.903	27394.8	0.111606	enh72280-LINC00051
chr8	143275000	143280000	5001	*	chr8	143275000	143280000	5001	*	enh72281	promoter	78.1507	LINC00051	385.5	TRUE	236	929.621	72650.5	0.295977	enh72281-LINC00051
chr8	143280000	143285000	5001	*	chr8	143275000	143280000	5001	*	enh72282	genic	80.6468	LINC00051	385.5	TRUE	236	212.169	17110.8	0.0697091	enh72282-LINC00051
chr8	143295000	143300000	5001	*	chr8	143275000	143280000	5001	*	enh72283	genic	60.9905	LINC00051	385.5	TRUE	236	90.019	5490.3	0.0223674	enh72283-LINC00051
chr8	143270000	143275000	5001	*	chr8	143290000	143295000	5001	*	enh72280	intergenic	61.5748	TSNARE1	4974.62	TRUE	237	104.891	6458.62	0.0413057	enh72280-TSNARE1
chr8	143275000	143280000	5001	*	chr8	143290000	143295000	5001	*	enh72281	promoter	78.1507	TSNARE1	4974.62	TRUE	237	119.172	9313.41	0.0595634	enh72281-TSNARE1
chr8	143280000	143285000	5001	*	chr8	143290000	143295000	5001	*	enh72282	genic	80.6468	TSNARE1	4974.62	TRUE	237	183.482	14797.2	0.0946349	enh72282-TSNARE1
chr8	143295000	143300000	5001	*	chr8	143290000	143295000	5001	*	enh72283	genic	60.9905	TSNARE1	4974.62	TRUE	237	224.902	13716.9	0.0877258	enh72283-TSNARE1
chr8	143315000	143320000	5001	*	chr8	143290000	143295000	5001	*	enh72284	genic	77.3343	TSNARE1	4974.62	TRUE	237	52.19	4036.08	0.0258125	enh72284-TSNARE1
chr8	143330000	143335000	5001	*	chr8	143290000	143295000	5001	*	enh72285	genic	94.2626	TSNARE1	4974.62	TRUE	237	52.4827	4947.15	0.0316393	enh72285-TSNARE1
chr8	143355000	143360000	5001	*	chr8	143290000	143295000	5001	*	enh72286	genic	95.6412	TSNARE1	4974.62	TRUE	237	45.3104	4333.54	0.027715	enh72286-TSNARE1
chr8	143405000	143410000	5001	*	chr8	143290000	143295000	5001	*	enh72290	genic	130.439	TSNARE1	4974.62	TRUE	237	29.7288	3877.8	0.0248003	enh72290-TSNARE1
chr8	143530000	143535000	5001	*	chr8	143290000	143295000	5001	*	enh72297	intergenic	89.5973	TSNARE1	4974.62	TRUE	237	38.5938	3457.91	0.0221149	enh72297-TSNARE1
chr8	143525000	143530000	5001	*	chr8	143545000	143550000	5001	*	enh72296	intergenic	76.3321	ADGRB1	1415.5	TRUE	238	67.4652	5149.76	0.0249228	enh72296-ADGRB1
chr8	143530000	143535000	5001	*	chr8	143545000	143550000	5001	*	enh72297	intergenic	89.5973	ADGRB1	1415.5	TRUE	238	107.789	9657.6	0.046739	enh72297-ADGRB1
chr8	143540000	143545000	5001	*	chr8	143545000	143550000	5001	*	enh72298	intergenic	63.9479	ADGRB1	1415.5	TRUE	238	312.065	19955.9	0.0965786	enh72298-ADGRB1
chr8	143550000	143555000	5001	*	chr8	143545000	143550000	5001	*	enh72299	genic	72.676	ADGRB1	1415.5	TRUE	238	329.914	23976.8	0.116038	enh72299-ADGRB1
chr8	143555000	143560000	5001	*	chr8	143545000	143550000	5001	*	enh72300	genic	98.9352	ADGRB1	1415.5	TRUE	238	171.173	16935	0.0819587	enh72300-ADGRB1
chr8	143685000	143690000	5001	*	chr8	143690000	143695000	5001	*	enh72309	intergenic	70.1381	ARC	355.25	TRUE	239	452.961	31769.8	0.0811913	enh72309-ARC
chr8	143690000	143695000	5001	*	chr8	143690000	143695000	5001	*	enh72310	intergenic	74.2597	ARC	355.25	TRUE	239	896.606	66581.6	0.170157	enh72310-ARC
chr8	143690000	143695000	5001	*	chr8	143690000	143695000	5001	*	enh72311	genic	79.3605	ARC	355.25	TRUE	239	896.606	71155	0.181845	enh72311-ARC
chr8	143695000	143700000	5001	*	chr8	143690000	143695000	5001	*	enh72312	promoter	91.9639	ARC	355.25	TRUE	239	490.443	45103	0.115266	enh72312-ARC
chr8	143700000	143705000	5001	*	chr8	143690000	143695000	5001	*	enh72313	intergenic	68.8457	ARC	355.25	TRUE	239	167.287	11517	0.029433	enh72313-ARC
chr8	143700000	143705000	5001	*	chr8	143690000	143695000	5001	*	enh72314	intergenic	73.4231	ARC	355.25	TRUE	239	167.287	12282.8	0.0313899	enh72314-ARC
chr8	143705000	143710000	5001	*	chr8	143690000	143695000	5001	*	enh72315	intergenic	72.9692	ARC	355.25	TRUE	239	144.136	10517.5	0.0268786	enh72315-ARC
chr8	143695000	143700000	5001	*	chr8	143715000	143720000	5001	*	enh72312	promoter	91.9639	LOC101928087	29.875	TRUE	240	93.7435	8621.02	0.0293129	enh72312-LOC101928087
chr8	143700000	143705000	5001	*	chr8	143715000	143720000	5001	*	enh72313	intergenic	68.8457	LOC101928087	29.875	TRUE	240	114.321	7870.5	0.0267611	enh72313-LOC101928087
chr8	143700000	143705000	5001	*	chr8	143715000	143720000	5001	*	enh72314	intergenic	73.4231	LOC101928087	29.875	TRUE	240	114.321	8393.8	0.0285403	enh72314-LOC101928087
chr8	143705000	143710000	5001	*	chr8	143715000	143720000	5001	*	enh72315	intergenic	72.9692	LOC101928087	29.875	TRUE	240	160.166	11687.2	0.0397384	enh72315-LOC101928087
chr8	143710000	143715000	5001	*	chr8	143715000	143720000	5001	*	enh72316	intergenic	60.7897	LOC101928087	29.875	TRUE	240	311.201	18917.8	0.0643238	enh72316-LOC101928087
chr8	143715000	143720000	5001	*	chr8	143715000	143720000	5001	*	enh72317	intergenic	67.1438	LOC101928087	29.875	TRUE	240	1047.69	70345.6	0.239187	enh72317-LOC101928087
chr8	143750000	143755000	5001	*	chr8	143715000	143720000	5001	*	enh72319	promoter	114.771	LOC101928087	29.875	TRUE	240	62.8007	7207.69	0.0245074	enh72319-LOC101928087
chr8	143755000	143760000	5001	*	chr8	143715000	143720000	5001	*	enh72320	intergenic	98.2098	LOC101928087	29.875	TRUE	240	65.9695	6478.86	0.0220292	enh72320-LOC101928087
chr8	143790000	143795000	5001	*	chr8	143715000	143720000	5001	*	enh72324	genic	72.4142	LOC101928087	29.875	TRUE	240	87.6004	6343.51	0.021569	enh72324-LOC101928087
chr8	143695000	143700000	5001	*	chr8	143735000	143740000	5001	*	enh72312	promoter	91.9639	JRK	1709.62	TRUE	241	51.0234	4692.32	0.0209413	enh72312-JRK
chr8	143710000	143715000	5001	*	chr8	143735000	143740000	5001	*	enh72316	intergenic	60.7897	JRK	1709.62	TRUE	241	80.7717	4910.09	0.0219132	enh72316-JRK
chr8	143715000	143720000	5001	*	chr8	143735000	143740000	5001	*	enh72317	intergenic	67.1438	JRK	1709.62	TRUE	241	142.065	9538.81	0.0425707	enh72317-JRK
chr8	143740000	143745000	5001	*	chr8	143735000	143740000	5001	*	enh72318	genic	66.8189	JRK	1709.62	TRUE	241	429.743	28714.9	0.128152	enh72318-JRK
chr8	143750000	143755000	5001	*	chr8	143735000	143740000	5001	*	enh72319	promoter	114.771	JRK	1709.62	TRUE	241	119.954	13767.2	0.0614418	enh72319-JRK
chr8	143755000	143760000	5001	*	chr8	143735000	143740000	5001	*	enh72320	intergenic	98.2098	JRK	1709.62	TRUE	241	88.9061	8731.45	0.0389676	enh72320-JRK
chr8	143760000	143765000	5001	*	chr8	143735000	143740000	5001	*	enh72321	genic	78.439	JRK	1709.62	TRUE	241	73.0827	5732.53	0.0255837	enh72321-JRK
chr8	143775000	143780000	5001	*	chr8	143735000	143740000	5001	*	enh72322	intergenic	63.104	JRK	1709.62	TRUE	241	75.2647	4749.5	0.0211965	enh72322-JRK
chr8	143780000	143785000	5001	*	chr8	143735000	143740000	5001	*	enh72323	promoter	94.0539	JRK	1709.62	TRUE	241	66.3014	6235.9	0.0278302	enh72323-JRK
chr8	143790000	143795000	5001	*	chr8	143735000	143740000	5001	*	enh72324	genic	72.4142	JRK	1709.62	TRUE	241	67.7386	4905.24	0.0218916	enh72324-JRK
chr8	143795000	143800000	5001	*	chr8	143735000	143740000	5001	*	enh72325	genic	68.284	JRK	1709.62	TRUE	241	67.8701	4634.44	0.020683	enh72325-JRK
chr8	143805000	143810000	5001	*	chr8	143735000	143740000	5001	*	enh72326	promoter	110.919	JRK	1709.62	TRUE	241	49.5374	5494.63	0.024522	enh72326-JRK
chr8	143820000	143825000	5001	*	chr8	143735000	143740000	5001	*	enh72328	intergenic	114.667	JRK	1709.62	TRUE	241	40.1516	4604.05	0.0205474	enh72328-JRK
chr8	143750000	143755000	5001	*	chr8	143760000	143765000	5001	*	enh72319	promoter	114.771	PSCA	138	TRUE	242	198.564	22789.4	0.0656166	enh72319-PSCA
chr8	143755000	143760000	5001	*	chr8	143760000	143765000	5001	*	enh72320	intergenic	98.2098	PSCA	138	TRUE	242	373.167	36648.6	0.105521	enh72320-PSCA
chr8	143760000	143765000	5001	*	chr8	143760000	143765000	5001	*	enh72321	genic	78.439	PSCA	138	TRUE	242	1517.36	119020	0.342691	enh72321-PSCA
chr8	143775000	143780000	5001	*	chr8	143760000	143765000	5001	*	enh72322	intergenic	63.104	PSCA	138	TRUE	242	206.73	13045.5	0.0375614	enh72322-PSCA
chr8	143780000	143785000	5001	*	chr8	143760000	143765000	5001	*	enh72323	promoter	94.0539	PSCA	138	TRUE	242	126.398	11888.2	0.0342292	enh72323-PSCA
chr8	143790000	143795000	5001	*	chr8	143760000	143765000	5001	*	enh72324	genic	72.4142	PSCA	138	TRUE	242	111.588	8080.53	0.0232659	enh72324-PSCA
chr8	143805000	143810000	5001	*	chr8	143760000	143765000	5001	*	enh72326	promoter	110.919	PSCA	138	TRUE	242	78.1562	8668.99	0.0249603	enh72326-PSCA
chr8	143750000	143755000	5001	*	chr8	143780000	143785000	5001	*	enh72319	promoter	114.771	LY6K	302.125	TRUE	243	117.933	13535.3	0.0406572	enh72319-LY6K
chr8	143755000	143760000	5001	*	chr8	143780000	143785000	5001	*	enh72320	intergenic	98.2098	LY6K	302.125	TRUE	243	140.197	13768.7	0.0413584	enh72320-LY6K
chr8	143760000	143765000	5001	*	chr8	143780000	143785000	5001	*	enh72321	genic	78.439	LY6K	302.125	TRUE	243	126.398	9914.52	0.0297811	enh72321-LY6K
chr8	143775000	143780000	5001	*	chr8	143780000	143785000	5001	*	enh72322	intergenic	63.104	LY6K	302.125	TRUE	243	407.508	25715.4	0.0772435	enh72322-LY6K
chr8	143780000	143785000	5001	*	chr8	143780000	143785000	5001	*	enh72323	promoter	94.0539	LY6K	302.125	TRUE	243	1084.51	102003	0.306394	enh72323-LY6K
chr8	143790000	143795000	5001	*	chr8	143780000	143785000	5001	*	enh72324	genic	72.4142	LY6K	302.125	TRUE	243	220.824	15990.8	0.0480331	enh72324-LY6K
chr8	143795000	143800000	5001	*	chr8	143780000	143785000	5001	*	enh72325	genic	68.284	LY6K	302.125	TRUE	243	147.304	10058.5	0.0302136	enh72325-LY6K
chr8	143805000	143810000	5001	*	chr8	143780000	143785000	5001	*	enh72326	promoter	110.919	LY6K	302.125	TRUE	243	89.4122	9917.5	0.0297901	enh72326-LY6K
chr8	143750000	143755000	5001	*	chr8	143780000	143785000	5001	*	enh72319	promoter	114.771	LOC100288181	869.25	TRUE	244	117.933	13535.3	0.0406572	enh72319-LOC100288181
chr8	143755000	143760000	5001	*	chr8	143780000	143785000	5001	*	enh72320	intergenic	98.2098	LOC100288181	869.25	TRUE	244	140.197	13768.7	0.0413584	enh72320-LOC100288181
chr8	143760000	143765000	5001	*	chr8	143780000	143785000	5001	*	enh72321	genic	78.439	LOC100288181	869.25	TRUE	244	126.398	9914.52	0.0297811	enh72321-LOC100288181
