## Supplemental Table 5 for "Deciphering the functional impact of Alzheimer’s Disease-associated variants in resting and proinflammatory immune cells" (part 12 of 56)

### Sheet: Resting ABC (continued)
chr1	start1	end1	width1	strand1	chr2	start2	end2	width2	strand2	anchor1.id	anchor1.class	anchor1.activityBase	anchor2.TargetGene	anchor2.TargetGeneExpression	anchor2.TargetGeneIsExpressed	anchor2.id	hicCounts	ABCnumerator	ABCscore	pair
chr8	143775000	143780000	5001	*	chr8	143780000	143785000	5001	*	enh72322	intergenic	63.104	LOC100288181	869.25	TRUE	244	407.508	25715.4	0.0772435	enh72322-LOC100288181
chr8	143780000	143785000	5001	*	chr8	143780000	143785000	5001	*	enh72323	promoter	94.0539	LOC100288181	869.25	TRUE	244	1084.51	102003	0.306394	enh72323-LOC100288181
chr8	143790000	143795000	5001	*	chr8	143780000	143785000	5001	*	enh72324	genic	72.4142	LOC100288181	869.25	TRUE	244	220.824	15990.8	0.0480331	enh72324-LOC100288181
chr8	143795000	143800000	5001	*	chr8	143780000	143785000	5001	*	enh72325	genic	68.284	LOC100288181	869.25	TRUE	244	147.304	10058.5	0.0302136	enh72325-LOC100288181
chr8	143805000	143810000	5001	*	chr8	143780000	143785000	5001	*	enh72326	promoter	110.919	LOC100288181	869.25	TRUE	244	89.4122	9917.5	0.0297901	enh72326-LOC100288181
chr8	143750000	143755000	5001	*	chr8	143805000	143810000	5001	*	enh72319	promoter	114.771	THEM6	990.5	TRUE	245	71.5198	8208.39	0.023037	enh72319-THEM6
chr8	143755000	143760000	5001	*	chr8	143805000	143810000	5001	*	enh72320	intergenic	98.2098	THEM6	990.5	TRUE	245	72.7068	7140.52	0.02004	enh72320-THEM6
chr8	143780000	143785000	5001	*	chr8	143805000	143810000	5001	*	enh72323	promoter	94.0539	THEM6	990.5	TRUE	245	89.4122	8409.57	0.0236015	enh72323-THEM6
chr8	143790000	143795000	5001	*	chr8	143805000	143810000	5001	*	enh72324	genic	72.4142	THEM6	990.5	TRUE	245	148.115	10725.6	0.0301016	enh72324-THEM6
chr8	143795000	143800000	5001	*	chr8	143805000	143810000	5001	*	enh72325	genic	68.284	THEM6	990.5	TRUE	245	185.012	12633.4	0.0354557	enh72325-THEM6
chr8	143805000	143810000	5001	*	chr8	143805000	143810000	5001	*	enh72326	promoter	110.919	THEM6	990.5	TRUE	245	1117.02	123898	0.347722	enh72326-THEM6
chr8	143810000	143815000	5001	*	chr8	143805000	143810000	5001	*	enh72327	genic	68.4435	THEM6	990.5	TRUE	245	472.532	32341.7	0.0907675	enh72327-THEM6
chr8	143820000	143825000	5001	*	chr8	143805000	143810000	5001	*	enh72328	intergenic	114.667	THEM6	990.5	TRUE	245	97.2443	11150.7	0.0312945	enh72328-THEM6
chr8	143805000	143810000	5001	*	chr8	143820000	143825000	5001	*	enh72326	promoter	110.919	SLURP1	32.625	TRUE	246	97.2443	10786.2	0.0295868	enh72326-SLURP1
chr8	143810000	143815000	5001	*	chr8	143820000	143825000	5001	*	enh72327	genic	68.4435	SLURP1	32.625	TRUE	246	197.257	13500.9	0.0370333	enh72327-SLURP1
chr8	143820000	143825000	5001	*	chr8	143820000	143825000	5001	*	enh72328	intergenic	114.667	SLURP1	32.625	TRUE	246	1500.76	172087	0.472037	enh72328-SLURP1
chr8	143835000	143840000	5001	*	chr8	143820000	143825000	5001	*	enh72329	intergenic	71.5098	SLURP1	32.625	TRUE	246	122.707	8774.74	0.0240693	enh72329-SLURP1
chr8	143835000	143840000	5001	*	chr8	143820000	143825000	5001	*	enh72330	intergenic	72.5914	SLURP1	32.625	TRUE	246	122.707	8907.46	0.0244333	enh72330-SLURP1
chr8	143805000	143810000	5001	*	chr8	143830000	143835000	5001	*	enh72326	promoter	110.919	LYPD2	50	TRUE	247	73.8103	8186.95	0.0310357	enh72326-LYPD2
chr8	143810000	143815000	5001	*	chr8	143830000	143835000	5001	*	enh72327	genic	68.4435	LYPD2	50	TRUE	247	114.019	7803.84	0.0295834	enh72327-LYPD2
chr8	143820000	143825000	5001	*	chr8	143830000	143835000	5001	*	enh72328	intergenic	114.667	LYPD2	50	TRUE	247	239.037	27409.5	0.103906	enh72328-LYPD2
chr8	143835000	143840000	5001	*	chr8	143830000	143835000	5001	*	enh72329	intergenic	71.5098	LYPD2	50	TRUE	247	464.554	33220.2	0.125934	enh72329-LYPD2
chr8	143835000	143840000	5001	*	chr8	143830000	143835000	5001	*	enh72330	intergenic	72.5914	LYPD2	50	TRUE	247	464.554	33722.6	0.127839	enh72330-LYPD2
chr8	143855000	143860000	5001	*	chr8	143830000	143835000	5001	*	enh72331	promoter	89.5482	LYPD2	50	TRUE	247	99.4923	8909.35	0.0337743	enh72331-LYPD2
chr8	143805000	143810000	5001	*	chr8	143850000	143855000	5001	*	enh72326	promoter	110.919	LYNX1	386.875	TRUE	248	44.0073	4881.24	0.0201065	enh72326-LYNX1
chr8	143820000	143825000	5001	*	chr8	143850000	143855000	5001	*	enh72328	intergenic	114.667	LYNX1	386.875	TRUE	248	104.486	11981	0.0493515	enh72328-LYNX1
chr8	143835000	143840000	5001	*	chr8	143850000	143855000	5001	*	enh72329	intergenic	71.5098	LYNX1	386.875	TRUE	248	176.604	12628.9	0.0520202	enh72329-LYNX1
chr8	143835000	143840000	5001	*	chr8	143850000	143855000	5001	*	enh72330	intergenic	72.5914	LYNX1	386.875	TRUE	248	176.604	12820	0.0528071	enh72330-LYNX1
chr8	143855000	143860000	5001	*	chr8	143850000	143855000	5001	*	enh72331	promoter	89.5482	LYNX1	386.875	TRUE	248	468.455	41949.3	0.172795	enh72331-LYNX1
chr8	143860000	143865000	5001	*	chr8	143850000	143855000	5001	*	enh72332	intergenic	73.4503	LYNX1	386.875	TRUE	248	179.263	13166.9	0.0542363	enh72332-LYNX1
chr8	143820000	143825000	5001	*	chr8	143865000	143870000	5001	*	enh72328	intergenic	114.667	LY6D	29.75	TRUE	249	41.7345	4785.55	0.02231	enh72328-LY6D
chr8	143855000	143860000	5001	*	chr8	143865000	143870000	5001	*	enh72331	promoter	89.5482	LY6D	29.75	TRUE	249	158.996	14237.8	0.0663762	enh72331-LY6D
chr8	143860000	143865000	5001	*	chr8	143865000	143870000	5001	*	enh72332	intergenic	73.4503	LY6D	29.75	TRUE	249	413.893	30400.6	0.141726	enh72332-LY6D
chr8	143885000	143890000	5001	*	chr8	143865000	143870000	5001	*	enh72333	intergenic	70.8562	LY6D	29.75	TRUE	249	134.065	9499.31	0.0442854	enh72333-LY6D
chr8	143890000	143895000	5001	*	chr8	143865000	143870000	5001	*	enh72334	intergenic	73.5927	LY6D	29.75	TRUE	249	125.476	9234.14	0.0430492	enh72334-LY6D
chr8	143895000	143900000	5001	*	chr8	143865000	143870000	5001	*	enh72335	intergenic	72.5302	LY6D	29.75	TRUE	249	117.291	8507.12	0.0396599	enh72335-LY6D
chr8	143905000	143910000	5001	*	chr8	143865000	143870000	5001	*	enh72336	intergenic	62.8268	LY6D	29.75	TRUE	249	82.3579	5174.28	0.0241223	enh72336-LY6D
chr8	143890000	143895000	5001	*	chr8	143915000	143920000	5001	*	enh72334	intergenic	73.5927	GML	134.625	TRUE	250	85.6808	6305.48	0.0246404	enh72334-GML
chr8	143895000	143900000	5001	*	chr8	143915000	143920000	5001	*	enh72335	intergenic	72.5302	GML	134.625	TRUE	250	88.3836	6410.48	0.0250507	enh72335-GML
chr8	143905000	143910000	5001	*	chr8	143915000	143920000	5001	*	enh72336	intergenic	62.8268	GML	134.625	TRUE	250	196.01	12314.7	0.0481229	enh72336-GML
chr8	143915000	143920000	5001	*	chr8	143915000	143920000	5001	*	enh72337	genic	60.2139	GML	134.625	TRUE	250	1099.12	66182.2	0.258625	enh72337-GML
chr8	143920000	143925000	5001	*	chr8	143915000	143920000	5001	*	enh72338	genic	67.8078	GML	134.625	TRUE	250	433.962	29426	0.11499	enh72338-GML
chr8	143945000	143950000	5001	*	chr8	143915000	143920000	5001	*	enh72339	intergenic	67.4928	GML	134.625	TRUE	250	80.7473	5449.86	0.0212968	enh72339-GML
chr8	143920000	143925000	5001	*	chr8	143950000	143955000	5001	*	enh72338	genic	67.8078	CYP11B1	71.25	TRUE	251	81.7552	5543.64	0.0262877	enh72338-CYP11B1
chr8	143945000	143950000	5001	*	chr8	143950000	143955000	5001	*	enh72339	intergenic	67.4928	CYP11B1	71.25	TRUE	251	358.818	24217.7	0.114839	enh72339-CYP11B1
chr8	143950000	143955000	5001	*	chr8	143950000	143955000	5001	*	enh72340	intergenic	58.0784	CYP11B1	71.25	TRUE	251	697.696	40521.1	0.192149	enh72340-CYP11B1
chr8	143985000	143990000	5001	*	chr8	143950000	143955000	5001	*	enh72341	intergenic	59.138	CYP11B1	71.25	TRUE	251	81.0017	4790.28	0.0227153	enh72341-CYP11B1
chr8	144030000	144035000	5001	*	chr8	143950000	143955000	5001	*	enh72343	intergenic	64.5512	CYP11B1	71.25	TRUE	251	65.9394	4256.47	0.020184	enh72343-CYP11B1
chr8	144120000	144125000	5001	*	chr8	143950000	143955000	5001	*	enh72351	promoter	75.7566	CYP11B1	71.25	TRUE	251	56.9871	4317.15	0.0204718	enh72351-CYP11B1
chr8	144125000	144130000	5001	*	chr8	143950000	143955000	5001	*	enh72352	genic	73.4029	CYP11B1	71.25	TRUE	251	58.3641	4284.09	0.020315	enh72352-CYP11B1
chr8	143945000	143950000	5001	*	chr8	143990000	143995000	5001	*	enh72339	intergenic	67.4928	CYP11B2	68.625	TRUE	252	71.2149	4806.49	0.0295747	enh72339-CYP11B2
chr8	143950000	143955000	5001	*	chr8	143990000	143995000	5001	*	enh72340	intergenic	58.0784	CYP11B2	68.625	TRUE	252	98.148	5700.28	0.0350742	enh72340-CYP11B2
chr8	143985000	143990000	5001	*	chr8	143990000	143995000	5001	*	enh72341	intergenic	59.138	CYP11B2	68.625	TRUE	252	402.758	23818.3	0.146556	enh72341-CYP11B2
chr8	144025000	144030000	5001	*	chr8	143990000	143995000	5001	*	enh72342	intergenic	62.7801	CYP11B2	68.625	TRUE	252	76.4309	4798.33	0.0295245	enh72342-CYP11B2
chr8	144030000	144035000	5001	*	chr8	143990000	143995000	5001	*	enh72343	intergenic	64.5512	CYP11B2	68.625	TRUE	252	74.7831	4827.35	0.029703	enh72343-CYP11B2
chr8	144050000	144055000	5001	*	chr8	143990000	143995000	5001	*	enh72344	intergenic	73.2264	CYP11B2	68.625	TRUE	252	48.3548	3540.85	0.0217871	enh72344-CYP11B2
chr8	144065000	144070000	5001	*	chr8	143990000	143995000	5001	*	enh72345	genic	70.8436	CYP11B2	68.625	TRUE	252	55.2725	3915.7	0.0240936	enh72345-CYP11B2
chr8	143945000	143950000	5001	*	chr8	144060000	144065000	5001	*	enh72339	intergenic	67.4928	LOC100133669	542.625	TRUE	253	64.7177	4367.98	0.0216497	enh72339-LOC100133669
chr8	144025000	144030000	5001	*	chr8	144060000	144065000	5001	*	enh72342	intergenic	62.7801	LOC100133669	542.625	TRUE	253	90.1074	5656.95	0.0280384	enh72342-LOC100133669
chr8	144030000	144035000	5001	*	chr8	144060000	144065000	5001	*	enh72343	intergenic	64.5512	LOC100133669	542.625	TRUE	253	77.1442	4979.76	0.024682	enh72343-LOC100133669
chr8	144050000	144055000	5001	*	chr8	144060000	144065000	5001	*	enh72344	intergenic	73.2264	LOC100133669	542.625	TRUE	253	201.11	14726.5	0.0729914	enh72344-LOC100133669
chr8	144065000	144070000	5001	*	chr8	144060000	144065000	5001	*	enh72345	genic	70.8436	LOC100133669	542.625	TRUE	253	333.96	23658.9	0.117265	enh72345-LOC100133669
chr8	144070000	144075000	5001	*	chr8	144060000	144065000	5001	*	enh72346	genic	61.0637	LOC100133669	542.625	TRUE	253	137.169	8376.03	0.0415154	enh72346-LOC100133669
chr8	144100000	144105000	5001	*	chr8	144060000	144065000	5001	*	enh72347	promoter	92.1434	LOC100133669	542.625	TRUE	253	75.4073	6948.28	0.0344389	enh72347-LOC100133669
chr8	144105000	144110000	5001	*	chr8	144060000	144065000	5001	*	enh72348	intergenic	77.2112	LOC100133669	542.625	TRUE	253	60.8706	4699.89	0.0232948	enh72348-LOC100133669
chr8	144105000	144110000	5001	*	chr8	144060000	144065000	5001	*	enh72349	intergenic	99.7525	LOC100133669	542.625	TRUE	253	60.8706	6071.99	0.0300956	enh72349-LOC100133669
chr8	143945000	143950000	5001	*	chr8	144075000	144080000	5001	*	enh72339	intergenic	67.4928	CDC42P3	17.625	TRUE	254	60.0286	4051.5	0.0200907	enh72339-CDC42P3
chr8	144025000	144030000	5001	*	chr8	144075000	144080000	5001	*	enh72342	intergenic	62.7801	CDC42P3	17.625	TRUE	254	64.4253	4044.62	0.0200566	enh72342-CDC42P3
chr8	144050000	144055000	5001	*	chr8	144075000	144080000	5001	*	enh72344	intergenic	73.2264	CDC42P3	17.625	TRUE	254	59.7804	4377.5	0.0217073	enh72344-CDC42P3
chr8	144065000	144070000	5001	*	chr8	144075000	144080000	5001	*	enh72345	genic	70.8436	CDC42P3	17.625	TRUE	254	207.327	14687.8	0.0728344	enh72345-CDC42P3
chr8	144070000	144075000	5001	*	chr8	144075000	144080000	5001	*	enh72346	genic	61.0637	CDC42P3	17.625	TRUE	254	534.844	32659.6	0.161953	enh72346-CDC42P3
chr8	144100000	144105000	5001	*	chr8	144075000	144080000	5001	*	enh72347	promoter	92.1434	CDC42P3	17.625	TRUE	254	98.8878	9111.86	0.0451842	enh72347-CDC42P3
chr8	144105000	144110000	5001	*	chr8	144075000	144080000	5001	*	enh72348	intergenic	77.2112	CDC42P3	17.625	TRUE	254	78.0384	6025.43	0.0298791	enh72348-CDC42P3
chr8	144105000	144110000	5001	*	chr8	144075000	144080000	5001	*	enh72349	intergenic	99.7525	CDC42P3	17.625	TRUE	254	78.0384	7784.52	0.0386021	enh72349-CDC42P3
chr8	144110000	144115000	5001	*	chr8	144075000	144080000	5001	*	enh72350	intergenic	80.4672	CDC42P3	17.625	TRUE	254	63.6985	5125.64	0.0254172	enh72350-CDC42P3
chr8	144120000	144125000	5001	*	chr8	144075000	144080000	5001	*	enh72351	promoter	75.7566	CDC42P3	17.625	TRUE	254	60.4896	4582.49	0.0227238	enh72351-CDC42P3
chr8	144065000	144070000	5001	*	chr8	144095000	144100000	5001	*	enh72345	genic	70.8436	LY6E	438.125	TRUE	255	116.371	8244.16	0.0385385	enh72345-LY6E
chr8	144070000	144075000	5001	*	chr8	144095000	144100000	5001	*	enh72346	genic	61.0637	LY6E	438.125	TRUE	255	83.5502	5101.89	0.0238495	enh72346-LY6E
chr8	144100000	144105000	5001	*	chr8	144095000	144100000	5001	*	enh72347	promoter	92.1434	LY6E	438.125	TRUE	255	309.634	28530.7	0.133371	enh72347-LY6E
chr8	144105000	144110000	5001	*	chr8	144095000	144100000	5001	*	enh72348	intergenic	77.2112	LY6E	438.125	TRUE	255	145.886	11264.1	0.0526555	enh72348-LY6E
chr8	144105000	144110000	5001	*	chr8	144095000	144100000	5001	*	enh72349	intergenic	99.7525	LY6E	438.125	TRUE	255	145.886	14552.5	0.0680279	enh72349-LY6E
chr8	144110000	144115000	5001	*	chr8	144095000	144100000	5001	*	enh72350	intergenic	80.4672	LY6E	438.125	TRUE	255	118.938	9570.63	0.0447393	enh72350-LY6E
chr8	144120000	144125000	5001	*	chr8	144095000	144100000	5001	*	enh72351	promoter	75.7566	LY6E	438.125	TRUE	255	86.9954	6590.48	0.0308082	enh72351-LY6E
chr8	144100000	144105000	5001	*	chr8	144120000	144125000	5001	*	enh72347	promoter	92.1434	C8orf31	344.375	TRUE	256	120.878	11138.1	0.0357051	enh72347-C8orf31
chr8	144105000	144110000	5001	*	chr8	144120000	144125000	5001	*	enh72348	intergenic	77.2112	C8orf31	344.375	TRUE	256	158.644	12249.1	0.0392667	enh72348-C8orf31
chr8	144105000	144110000	5001	*	chr8	144120000	144125000	5001	*	enh72349	intergenic	99.7525	C8orf31	344.375	TRUE	256	158.644	15825.1	0.0507303	enh72349-C8orf31
chr8	144110000	144115000	5001	*	chr8	144120000	144125000	5001	*	enh72350	intergenic	80.4672	C8orf31	344.375	TRUE	256	224.506	18065.3	0.0579116	enh72350-C8orf31
chr8	144120000	144125000	5001	*	chr8	144120000	144125000	5001	*	enh72351	promoter	75.7566	C8orf31	344.375	TRUE	256	938.057	71064	0.227808	enh72351-C8orf31
chr8	144125000	144130000	5001	*	chr8	144120000	144125000	5001	*	enh72352	genic	73.4029	C8orf31	344.375	TRUE	256	432.74	31764.3	0.101826	enh72352-C8orf31
chr8	144140000	144145000	5001	*	chr8	144120000	144125000	5001	*	enh72353	intergenic	68.7707	C8orf31	344.375	TRUE	256	91.7494	6309.67	0.0202268	enh72353-C8orf31
chr8	144190000	144195000	5001	*	chr8	144235000	144240000	5001	*	enh72359	intergenic	90.2812	LY6H	36.125	TRUE	257	56.8291	5130.6	0.0235521	enh72359-LY6H
chr8	144200000	144205000	5001	*	chr8	144235000	144240000	5001	*	enh72360	intergenic	84.8299	LY6H	36.125	TRUE	257	83.9165	7118.63	0.0326782	enh72360-LY6H
chr8	144210000	144215000	5001	*	chr8	144235000	144240000	5001	*	enh72361	intergenic	73.3326	LY6H	36.125	TRUE	257	106.655	7821.25	0.0359036	enh72361-LY6H
chr8	144215000	144220000	5001	*	chr8	144235000	144240000	5001	*	enh72362	intergenic	86.7198	LY6H	36.125	TRUE	257	147.801	12817.3	0.058838	enh72362-LY6H
chr8	144225000	144230000	5001	*	chr8	144235000	144240000	5001	*	enh72363	intergenic	63.6554	LY6H	36.125	TRUE	257	278.806	17747.5	0.0814701	enh72363-LY6H
chr8	144255000	144260000	5001	*	chr8	144235000	144240000	5001	*	enh72364	intergenic	82.888	LY6H	36.125	TRUE	257	147.734	12245.4	0.0562125	enh72364-LY6H
chr8	144270000	144275000	5001	*	chr8	144235000	144240000	5001	*	enh72365	intergenic	64.116	LY6H	36.125	TRUE	257	73.5971	4718.75	0.0216615	enh72365-LY6H
chr8	144270000	144275000	5001	*	chr8	144235000	144240000	5001	*	enh72366	intergenic	107.21	LY6H	36.125	TRUE	257	73.5971	7890.32	0.0362206	enh72366-LY6H
chr8	144280000	144285000	5001	*	chr8	144235000	144240000	5001	*	enh72367	intergenic	78.8094	LY6H	36.125	TRUE	257	60.9188	4800.97	0.0220389	enh72367-LY6H
chr8	144285000	144290000	5001	*	chr8	144235000	144240000	5001	*	enh72368	intergenic	94.9221	LY6H	36.125	TRUE	257	53.5471	5082.8	0.0233327	enh72368-LY6H
chr8	144300000	144305000	5001	*	chr8	144235000	144240000	5001	*	enh72371	intergenic	106.602	LY6H	36.125	TRUE	257	67.6693	7213.7	0.0331146	enh72371-LY6H
chr8	144310000	144315000	5001	*	chr8	144235000	144240000	5001	*	enh72372	intergenic	78.5805	LY6H	36.125	TRUE	257	66.3487	5213.71	0.0239336	enh72372-LY6H
chr8	144325000	144330000	5001	*	chr8	144235000	144240000	5001	*	enh72373	promoter	121.612	LY6H	36.125	TRUE	257	63.2001	7685.91	0.0352823	enh72373-LY6H
chr8	144345000	144350000	5001	*	chr8	144235000	144240000	5001	*	enh72375	promoter	110.102	LY6H	36.125	TRUE	257	40.1303	4418.42	0.0202828	enh72375-LY6H
chr8	144270000	144275000	5001	*	chr8	144295000	144300000	5001	*	enh72366	intergenic	107.21	GPIHBP1	77.25	TRUE	258	115.067	12336.3	0.031881	enh72366-GPIHBP1
chr8	144280000	144285000	5001	*	chr8	144295000	144300000	5001	*	enh72367	intergenic	78.8094	GPIHBP1	77.25	TRUE	258	183.205	14438.3	0.0373133	enh72367-GPIHBP1
chr8	144285000	144290000	5001	*	chr8	144295000	144300000	5001	*	enh72368	intergenic	94.9221	GPIHBP1	77.25	TRUE	258	222.557	21125.6	0.0545955	enh72368-GPIHBP1
chr8	144290000	144295000	5001	*	chr8	144295000	144300000	5001	*	enh72369	intergenic	69.489	GPIHBP1	77.25	TRUE	258	336.138	23357.9	0.0603645	enh72369-GPIHBP1
chr8	144295000	144300000	5001	*	chr8	144295000	144300000	5001	*	enh72370	promoter	63.6947	GPIHBP1	77.25	TRUE	258	1490.6	94943.4	0.245365	enh72370-GPIHBP1
chr8	144300000	144305000	5001	*	chr8	144295000	144300000	5001	*	enh72371	intergenic	106.602	GPIHBP1	77.25	TRUE	258	388.524	41417.5	0.107037	enh72371-GPIHBP1
chr8	144310000	144315000	5001	*	chr8	144295000	144300000	5001	*	enh72372	intergenic	78.5805	GPIHBP1	77.25	TRUE	258	153.669	12075.3	0.0312067	enh72372-GPIHBP1
chr8	144325000	144330000	5001	*	chr8	144295000	144300000	5001	*	enh72373	promoter	121.612	GPIHBP1	77.25	TRUE	258	97.7161	11883.5	0.0307108	enh72373-GPIHBP1
chr8	144300000	144305000	5001	*	chr8	144325000	144330000	5001	*	enh72371	intergenic	106.602	ZFP41	1395.88	TRUE	259	120.413	12836.3	0.03345	enh72371-ZFP41
chr8	144310000	144315000	5001	*	chr8	144325000	144330000	5001	*	enh72372	intergenic	78.5805	ZFP41	1395.88	TRUE	259	141.793	11142.2	0.0290353	enh72372-ZFP41
chr8	144325000	144330000	5001	*	chr8	144325000	144330000	5001	*	enh72373	promoter	121.612	ZFP41	1395.88	TRUE	259	928.706	112942	0.294315	enh72373-ZFP41
chr8	144340000	144345000	5001	*	chr8	144325000	144330000	5001	*	enh72374	genic	57.662	ZFP41	1395.88	TRUE	259	182.026	10496	0.0273515	enh72374-ZFP41
chr8	144345000	144350000	5001	*	chr8	144325000	144330000	5001	*	enh72375	promoter	110.102	ZFP41	1395.88	TRUE	259	148.843	16387.9	0.0427051	enh72375-ZFP41
chr8	144360000	144365000	5001	*	chr8	144325000	144330000	5001	*	enh72377	intergenic	92.2541	ZFP41	1395.88	TRUE	259	86.1038	7943.43	0.0206997	enh72377-ZFP41
chr8	144360000	144365000	5001	*	chr8	144325000	144330000	5001	*	enh72378	promoter	111.789	ZFP41	1395.88	TRUE	259	86.1038	9625.49	0.025083	enh72378-ZFP41
chr8	144325000	144330000	5001	*	chr8	144345000	144350000	5001	*	enh72373	promoter	121.612	GLI4	1462	TRUE	260	148.843	18101.2	0.0407633	enh72373-GLI4
chr8	144340000	144345000	5001	*	chr8	144345000	144350000	5001	*	enh72374	genic	57.662	GLI4	1462	TRUE	260	403.6	23272.4	0.0524088	enh72374-GLI4
chr8	144345000	144350000	5001	*	chr8	144345000	144350000	5001	*	enh72375	promoter	110.102	GLI4	1462	TRUE	260	1570.86	172955	0.389489	enh72375-GLI4
chr8	144355000	144360000	5001	*	chr8	144345000	144350000	5001	*	enh72376	genic	70.3967	GLI4	1462	TRUE	260	205.132	14440.6	0.0325198	enh72376-GLI4
chr8	144360000	144365000	5001	*	chr8	144345000	144350000	5001	*	enh72377	intergenic	92.2541	GLI4	1462	TRUE	260	184.339	17006	0.0382971	enh72377-GLI4
chr8	144360000	144365000	5001	*	chr8	144345000	144350000	5001	*	enh72378	promoter	111.789	GLI4	1462	TRUE	260	184.339	20607.1	0.0464067	enh72378-GLI4
chr8	144370000	144375000	5001	*	chr8	144345000	144350000	5001	*	enh72380	promoter	114.554	GLI4	1462	TRUE	260	81.2359	9305.88	0.0209566	enh72380-GLI4
chr8	144325000	144330000	5001	*	chr8	144360000	144365000	5001	*	enh72373	promoter	121.612	MINCR	1256.12	TRUE	261	86.1038	10471.3	0.0201671	enh72373-MINCR
chr8	144345000	144350000	5001	*	chr8	144360000	144365000	5001	*	enh72375	promoter	110.102	MINCR	1256.12	TRUE	261	184.339	20296	0.039089	enh72375-MINCR
chr8	144355000	144360000	5001	*	chr8	144360000	144365000	5001	*	enh72376	genic	70.3967	MINCR	1256.12	TRUE	261	545.805	38422.9	0.0740002	enh72376-MINCR
chr8	144360000	144365000	5001	*	chr8	144360000	144365000	5001	*	enh72377	intergenic	92.2541	MINCR	1256.12	TRUE	261	1000.45	92295.9	0.177757	enh72377-MINCR
chr8	144360000	144365000	5001	*	chr8	144360000	144365000	5001	*	enh72378	promoter	111.789	MINCR	1256.12	TRUE	261	1000.45	111840	0.215397	enh72378-MINCR
chr8	144370000	144375000	5001	*	chr8	144360000	144365000	5001	*	enh72379	intergenic	91.1712	MINCR	1256.12	TRUE	261	278.468	25388.2	0.0488963	enh72379-MINCR
chr8	144370000	144375000	5001	*	chr8	144360000	144365000	5001	*	enh72380	promoter	114.554	MINCR	1256.12	TRUE	261	278.468	31899.6	0.0614367	enh72380-MINCR
chr8	144360000	144365000	5001	*	chr8	144370000	144375000	5001	*	enh72377	intergenic	92.2541	ZNF696	1166	TRUE	262	278.468	25689.8	0.046371	enh72377-ZNF696
chr8	144360000	144365000	5001	*	chr8	144370000	144375000	5001	*	enh72378	promoter	111.789	ZNF696	1166	TRUE	262	278.468	31129.7	0.0561902	enh72378-ZNF696
chr8	144370000	144375000	5001	*	chr8	144370000	144375000	5001	*	enh72379	intergenic	91.1712	ZNF696	1166	TRUE	262	1220.93	111314	0.200925	enh72379-ZNF696
chr8	144370000	144375000	5001	*	chr8	144370000	144375000	5001	*	enh72380	promoter	114.554	ZNF696	1166	TRUE	262	1220.93	139862	0.252456	enh72380-ZNF696
chr8	144380000	144385000	5001	*	chr8	144370000	144375000	5001	*	enh72381	intergenic	62.8039	ZNF696	1166	TRUE	262	247.322	15532.8	0.0280372	enh72381-ZNF696
chr8	144385000	144390000	5001	*	chr8	144370000	144375000	5001	*	enh72382	intergenic	66.3488	ZNF696	1166	TRUE	262	195.492	12970.6	0.0234125	enh72382-ZNF696
chr8	144360000	144365000	5001	*	chr8	144390000	144395000	5001	*	enh72378	promoter	111.789	TOP1MT	2464	TRUE	263	84.7032	9468.92	0.0220588	enh72378-TOP1MT
chr8	144370000	144375000	5001	*	chr8	144390000	144395000	5001	*	enh72379	intergenic	91.1712	TOP1MT	2464	TRUE	263	140.265	12788.1	0.0297912	enh72379-TOP1MT
chr8	144370000	144375000	5001	*	chr8	144390000	144395000	5001	*	enh72380	promoter	114.554	TOP1MT	2464	TRUE	263	140.265	16067.9	0.0374317	enh72380-TOP1MT
chr8	144380000	144385000	5001	*	chr8	144390000	144395000	5001	*	enh72381	intergenic	62.8039	TOP1MT	2464	TRUE	263	286.029	17963.8	0.0418484	enh72381-TOP1MT
chr8	144385000	144390000	5001	*	chr8	144390000	144395000	5001	*	enh72382	intergenic	66.3488	TOP1MT	2464	TRUE	263	604.597	40114.3	0.0934502	enh72382-TOP1MT
chr8	144390000	144395000	5001	*	chr8	144390000	144395000	5001	*	enh72383	genic	72.8815	TOP1MT	2464	TRUE	263	1079.51	78676.1	0.183284	enh72383-TOP1MT
chr8	144395000	144400000	5001	*	chr8	144390000	144395000	5001	*	enh72384	genic	70.7471	TOP1MT	2464	TRUE	263	469.959	33248.2	0.0774551	enh72384-TOP1MT
chr8	144405000	144410000	5001	*	chr8	144390000	144395000	5001	*	enh72385	genic	79.7807	TOP1MT	2464	TRUE	263	209.659	16726.8	0.0389667	enh72385-TOP1MT
chr8	144410000	144415000	5001	*	chr8	144390000	144395000	5001	*	enh72386	genic	82.9877	TOP1MT	2464	TRUE	263	182.306	15129.2	0.0352449	enh72386-TOP1MT
chr8	144415000	144420000	5001	*	chr8	144390000	144395000	5001	*	enh72387	genic	111.944	TOP1MT	2464	TRUE	263	126.384	14147.9	0.0329589	enh72387-TOP1MT
chr8	144410000	144415000	5001	*	chr8	144445000	144450000	5001	*	enh72386	genic	82.9877	RHPN1-AS1	667.375	TRUE	264	116.734	9687.48	0.0261403	enh72386-RHPN1-AS1
chr8	144415000	144420000	5001	*	chr8	144445000	144450000	5001	*	enh72387	genic	111.944	RHPN1-AS1	667.375	TRUE	264	102.703	11496.9	0.0310227	enh72387-RHPN1-AS1
chr8	144420000	144425000	5001	*	chr8	144445000	144450000	5001	*	enh72388	genic	76.2074	RHPN1-AS1	667.375	TRUE	264	130.206	9922.68	0.0267749	enh72388-RHPN1-AS1
chr8	144425000	144430000	5001	*	chr8	144445000	144450000	5001	*	enh72389	genic	67.5205	RHPN1-AS1	667.375	TRUE	264	170.092	11484.7	0.0309899	enh72389-RHPN1-AS1
chr8	144435000	144440000	5001	*	chr8	144445000	144450000	5001	*	enh72390	genic	94.0709	RHPN1-AS1	667.375	TRUE	264	307.634	28939.4	0.0780888	enh72390-RHPN1-AS1
chr8	144440000	144445000	5001	*	chr8	144445000	144450000	5001	*	enh72391	intergenic	64.5644	RHPN1-AS1	667.375	TRUE	264	603.418	38959.3	0.105126	enh72391-RHPN1-AS1
chr8	144450000	144455000	5001	*	chr8	144445000	144450000	5001	*	enh72392	promoter	108.754	RHPN1-AS1	667.375	TRUE	264	558.255	60712.3	0.163824	enh72392-RHPN1-AS1
chr8	144460000	144465000	5001	*	chr8	144445000	144450000	5001	*	enh72393	genic	68.3317	RHPN1-AS1	667.375	TRUE	264	154.679	10569.5	0.0285203	enh72393-RHPN1-AS1
chr8	144465000	144470000	5001	*	chr8	144445000	144450000	5001	*	enh72394	genic	85.8634	RHPN1-AS1	667.375	TRUE	264	107.693	9246.86	0.0249513	enh72394-RHPN1-AS1
chr8	144465000	144470000	5001	*	chr8	144445000	144450000	5001	*	enh72395	intergenic	71.4098	RHPN1-AS1	667.375	TRUE	264	107.693	7690.31	0.0207512	enh72395-RHPN1-AS1
chr8	144415000	144420000	5001	*	chr8	144450000	144455000	5001	*	enh72387	genic	111.944	RHPN1	1027.25	TRUE	265	115.749	12957.3	0.0308917	enh72387-RHPN1
chr8	144435000	144440000	5001	*	chr8	144450000	144455000	5001	*	enh72390	genic	94.0709	RHPN1	1027.25	TRUE	265	175.573	16516.3	0.0393767	enh72390-RHPN1
chr8	144440000	144445000	5001	*	chr8	144450000	144455000	5001	*	enh72391	intergenic	64.5644	RHPN1	1027.25	TRUE	265	246.763	15932.1	0.037984	enh72391-RHPN1
chr8	144450000	144455000	5001	*	chr8	144450000	144455000	5001	*	enh72392	promoter	108.754	RHPN1	1027.25	TRUE	265	1158.88	126033	0.300477	enh72392-RHPN1
chr8	144460000	144465000	5001	*	chr8	144450000	144455000	5001	*	enh72393	genic	68.3317	RHPN1	1027.25	TRUE	265	287.32	19633.1	0.0468075	enh72393-RHPN1
chr8	144465000	144470000	5001	*	chr8	144450000	144455000	5001	*	enh72394	genic	85.8634	RHPN1	1027.25	TRUE	265	166.228	14272.9	0.0340282	enh72394-RHPN1
chr8	144465000	144470000	5001	*	chr8	144450000	144455000	5001	*	enh72395	intergenic	71.4098	RHPN1	1027.25	TRUE	265	166.228	11870.3	0.0283001	enh72395-RHPN1
chr8	144450000	144455000	5001	*	chr8	144495000	144500000	5001	*	enh72392	promoter	108.754	MAFA-AS1	20.375	TRUE	266	56.92	6190.26	0.0215895	enh72392-MAFA-AS1
chr8	144465000	144470000	5001	*	chr8	144495000	144500000	5001	*	enh72394	genic	85.8634	MAFA-AS1	20.375	TRUE	266	93.9822	8069.63	0.0281441	enh72394-MAFA-AS1
chr8	144465000	144470000	5001	*	chr8	144495000	144500000	5001	*	enh72395	intergenic	71.4098	MAFA-AS1	20.375	TRUE	266	93.9822	6711.25	0.0234066	enh72395-MAFA-AS1
chr8	144480000	144485000	5001	*	chr8	144495000	144500000	5001	*	enh72396	intergenic	74.4307	MAFA-AS1	20.375	TRUE	266	160.003	11909.1	0.041535	enh72396-MAFA-AS1
chr8	144485000	144490000	5001	*	chr8	144495000	144500000	5001	*	enh72397	intergenic	62.0942	MAFA-AS1	20.375	TRUE	266	231.089	14349.3	0.0500454	enh72397-MAFA-AS1
chr8	144490000	144495000	5001	*	chr8	144495000	144500000	5001	*	enh72398	intergenic	90.0286	MAFA-AS1	20.375	TRUE	266	431.014	38803.6	0.135334	enh72398-MAFA-AS1
chr8	144510000	144515000	5001	*	chr8	144495000	144500000	5001	*	enh72399	promoter	103.685	MAFA-AS1	20.375	TRUE	266	239.093	24790.4	0.0864606	enh72399-MAFA-AS1
chr8	144525000	144530000	5001	*	chr8	144495000	144500000	5001	*	enh72400	genic	59.8702	MAFA-AS1	20.375	TRUE	266	96.9903	5806.84	0.0202523	enh72400-MAFA-AS1
chr8	144535000	144540000	5001	*	chr8	144495000	144500000	5001	*	enh72402	genic	104.729	MAFA-AS1	20.375	TRUE	266	57.8367	6057.18	0.0211254	enh72402-MAFA-AS1
chr8	144450000	144455000	5001	*	chr8	144510000	144515000	5001	*	enh72392	promoter	108.754	MAFA	358.25	TRUE	267	76.6674	8337.86	0.0226792	enh72392-MAFA
chr8	144465000	144470000	5001	*	chr8	144510000	144515000	5001	*	enh72394	genic	85.8634	MAFA	358.25	TRUE	267	99.4617	8540.12	0.0232293	enh72394-MAFA
chr8	144485000	144490000	5001	*	chr8	144510000	144515000	5001	*	enh72397	intergenic	62.0942	MAFA	358.25	TRUE	267	137.999	8568.96	0.0233078	enh72397-MAFA
chr8	144490000	144495000	5001	*	chr8	144510000	144515000	5001	*	enh72398	intergenic	90.0286	MAFA	358.25	TRUE	267	169.855	15291.8	0.0415942	enh72398-MAFA
chr8	144510000	144515000	5001	*	chr8	144510000	144515000	5001	*	enh72399	promoter	103.685	MAFA	358.25	TRUE	267	1149.67	119204	0.324238	enh72399-MAFA
chr8	144525000	144530000	5001	*	chr8	144510000	144515000	5001	*	enh72400	genic	59.8702	MAFA	358.25	TRUE	267	153.529	9191.83	0.025002	enh72400-MAFA
chr8	144535000	144540000	5001	*	chr8	144510000	144515000	5001	*	enh72401	genic	79.3056	MAFA	358.25	TRUE	267	111.083	8809.48	0.023962	enh72401-MAFA
chr8	144535000	144540000	5001	*	chr8	144510000	144515000	5001	*	enh72402	genic	104.729	MAFA	358.25	TRUE	267	111.083	11633.6	0.0316436	enh72402-MAFA
chr8	144465000	144470000	5001	*	chr8	144515000	144520000	5001	*	enh72394	genic	85.8634	ZC3H3	4286	TRUE	268	97.6159	8381.63	0.0309862	enh72394-ZC3H3
chr8	144465000	144470000	5001	*	chr8	144515000	144520000	5001	*	enh72395	intergenic	71.4098	ZC3H3	4286	TRUE	268	97.6159	6970.74	0.0257702	enh72395-ZC3H3
chr8	144480000	144485000	5001	*	chr8	144515000	144520000	5001	*	enh72396	intergenic	74.4307	ZC3H3	4286	TRUE	268	87.8703	6540.25	0.0241788	enh72396-ZC3H3
chr8	144485000	144490000	5001	*	chr8	144515000	144520000	5001	*	enh72397	intergenic	62.0942	ZC3H3	4286	TRUE	268	109.815	6818.87	0.0252088	enh72397-ZC3H3
chr8	144490000	144495000	5001	*	chr8	144515000	144520000	5001	*	enh72398	intergenic	90.0286	ZC3H3	4286	TRUE	268	126.756	11411.7	0.0421879	enh72398-ZC3H3
chr8	144510000	144515000	5001	*	chr8	144515000	144520000	5001	*	enh72399	promoter	103.685	ZC3H3	4286	TRUE	268	307.295	31862	0.117791	enh72399-ZC3H3
chr8	144525000	144530000	5001	*	chr8	144515000	144520000	5001	*	enh72400	genic	59.8702	ZC3H3	4286	TRUE	268	291.889	17475.4	0.0646053	enh72400-ZC3H3
chr8	144535000	144540000	5001	*	chr8	144515000	144520000	5001	*	enh72401	genic	79.3056	ZC3H3	4286	TRUE	268	108.131	8575.41	0.0317026	enh72401-ZC3H3
chr8	144535000	144540000	5001	*	chr8	144515000	144520000	5001	*	enh72402	genic	104.729	ZC3H3	4286	TRUE	268	108.131	11324.5	0.0418656	enh72402-ZC3H3
chr8	144540000	144545000	5001	*	chr8	144515000	144520000	5001	*	enh72403	genic	71.3269	ZC3H3	4286	TRUE	268	115.267	8221.61	0.0303946	enh72403-ZC3H3
chr8	144550000	144555000	5001	*	chr8	144515000	144520000	5001	*	enh72404	genic	91.035	ZC3H3	4286	TRUE	268	79.8465	7268.82	0.0268722	enh72404-ZC3H3
chr8	144620000	144625000	5001	*	chr8	144640000	144645000	5001	*	enh72409	promoter	114.713	GSDMD	1374.5	TRUE	269	123.819	14203.5	0.0281958	enh72409-GSDMD
chr8	144625000	144630000	5001	*	chr8	144640000	144645000	5001	*	enh72410	intergenic	93.0742	GSDMD	1374.5	TRUE	269	186.592	17366.9	0.0344754	enh72410-GSDMD
chr8	144635000	144640000	5001	*	chr8	144640000	144645000	5001	*	enh72411	intergenic	90.4755	GSDMD	1374.5	TRUE	269	630.204	57018	0.113188	enh72411-GSDMD
chr8	144640000	144645000	5001	*	chr8	144640000	144645000	5001	*	enh72412	promoter	110.736	GSDMD	1374.5	TRUE	269	1492.27	165247	0.328036	enh72412-GSDMD
chr8	144650000	144655000	5001	*	chr8	144640000	144645000	5001	*	enh72413	genic	113.788	GSDMD	1374.5	TRUE	269	244.476	27818.3	0.0552228	enh72413-GSDMD
chr8	144650000	144655000	5001	*	chr8	144640000	144645000	5001	*	enh72414	genic	94.7009	GSDMD	1374.5	TRUE	269	244.476	23152.1	0.0459596	enh72414-GSDMD
chr8	144655000	144660000	5001	*	chr8	144640000	144645000	5001	*	enh72415	intergenic	95.4023	GSDMD	1374.5	TRUE	269	151.788	14481	0.0287465	enh72415-GSDMD
chr8	144660000	144665000	5001	*	chr8	144640000	144645000	5001	*	enh72416	promoter	126.464	GSDMD	1374.5	TRUE	269	104.327	13193.6	0.0261908	enh72416-GSDMD
chr8	144620000	144625000	5001	*	chr8	144645000	144650000	5001	*	enh72409	promoter	114.713	MROH6	1268	TRUE	270	125.664	14415.2	0.0312297	enh72409-MROH6
chr8	144625000	144630000	5001	*	chr8	144645000	144650000	5001	*	enh72410	intergenic	93.0742	MROH6	1268	TRUE	270	181.998	16939.3	0.0366979	enh72410-MROH6
chr8	144635000	144640000	5001	*	chr8	144645000	144650000	5001	*	enh72411	intergenic	90.4755	MROH6	1268	TRUE	270	309.126	27968.4	0.0605918	enh72411-MROH6
chr8	144640000	144645000	5001	*	chr8	144645000	144650000	5001	*	enh72412	promoter	110.736	MROH6	1268	TRUE	270	596.798	66086.9	0.143173	enh72412-MROH6
chr8	144650000	144655000	5001	*	chr8	144645000	144650000	5001	*	enh72413	genic	113.788	MROH6	1268	TRUE	270	572.599	65154.8	0.141154	enh72413-MROH6
chr8	144650000	144655000	5001	*	chr8	144645000	144650000	5001	*	enh72414	genic	94.7009	MROH6	1268	TRUE	270	572.599	54225.6	0.117477	enh72414-MROH6
chr8	144655000	144660000	5001	*	chr8	144645000	144650000	5001	*	enh72415	intergenic	95.4023	MROH6	1268	TRUE	270	212.481	20271.1	0.0439162	enh72415-MROH6
chr8	144660000	144665000	5001	*	chr8	144645000	144650000	5001	*	enh72416	promoter	126.464	MROH6	1268	TRUE	270	138.297	17489.5	0.03789	enh72416-MROH6
chr8	144665000	144670000	5001	*	chr8	144645000	144650000	5001	*	enh72417	genic	67.5953	MROH6	1268	TRUE	270	141.525	9566.4	0.020725	enh72417-MROH6
chr8	144680000	144685000	5001	*	chr8	144645000	144650000	5001	*	enh72418	promoter	129.799	MROH6	1268	TRUE	270	75.6131	9814.5	0.0212625	enh72418-MROH6
chr8	144625000	144630000	5001	*	chr8	144655000	144660000	5001	*	enh72410	intergenic	93.0742	NAPRT	2074.75	TRUE	271	129.314	12035.8	0.0212861	enh72410-NAPRT
chr8	144635000	144640000	5001	*	chr8	144655000	144660000	5001	*	enh72411	intergenic	90.4755	NAPRT	2074.75	TRUE	271	134.856	12201.2	0.0215786	enh72411-NAPRT
chr8	144640000	144645000	5001	*	chr8	144655000	144660000	5001	*	enh72412	promoter	110.736	NAPRT	2074.75	TRUE	271	151.788	16808.4	0.0297269	enh72412-NAPRT
chr8	144650000	144655000	5001	*	chr8	144655000	144660000	5001	*	enh72413	genic	113.788	NAPRT	2074.75	TRUE	271	636.642	72442.1	0.128119	enh72413-NAPRT
chr8	144650000	144655000	5001	*	chr8	144655000	144660000	5001	*	enh72414	genic	94.7009	NAPRT	2074.75	TRUE	271	636.642	60290.5	0.106628	enh72414-NAPRT
chr8	144655000	144660000	5001	*	chr8	144655000	144660000	5001	*	enh72415	intergenic	95.4023	NAPRT	2074.75	TRUE	271	1263.73	120563	0.213223	enh72415-NAPRT
chr8	144660000	144665000	5001	*	chr8	144655000	144660000	5001	*	enh72416	promoter	126.464	NAPRT	2074.75	TRUE	271	548.287	69338.4	0.12263	enh72416-NAPRT
chr8	144665000	144670000	5001	*	chr8	144655000	144660000	5001	*	enh72417	genic	67.5953	NAPRT	2074.75	TRUE	271	238.327	16109.8	0.0284913	enh72417-NAPRT
chr8	144680000	144685000	5001	*	chr8	144655000	144660000	5001	*	enh72418	promoter	129.799	NAPRT	2074.75	TRUE	271	126.522	16422.4	0.0290442	enh72418-NAPRT
chr8	144690000	144695000	5001	*	chr8	144655000	144660000	5001	*	enh72419	promoter	119.873	NAPRT	2074.75	TRUE	271	102.699	12310.8	0.0217726	enh72419-NAPRT
chr8	144640000	144645000	5001	*	chr8	144660000	144665000	5001	*	enh72412	promoter	110.736	EEF1D	2652.38	TRUE	272	104.327	11552.7	0.0216801	enh72412-EEF1D
chr8	144650000	144655000	5001	*	chr8	144660000	144665000	5001	*	enh72413	genic	113.788	EEF1D	2652.38	TRUE	272	196.046	22307.7	0.041863	enh72413-EEF1D
chr8	144650000	144655000	5001	*	chr8	144660000	144665000	5001	*	enh72414	genic	94.7009	EEF1D	2652.38	TRUE	272	196.046	18565.7	0.0348409	enh72414-EEF1D
chr8	144655000	144660000	5001	*	chr8	144660000	144665000	5001	*	enh72415	intergenic	95.4023	EEF1D	2652.38	TRUE	272	548.287	52307.9	0.098162	enh72415-EEF1D
chr8	144660000	144665000	5001	*	chr8	144660000	144665000	5001	*	enh72416	promoter	126.464	EEF1D	2652.38	TRUE	272	1558.7	197118	0.369916	enh72416-EEF1D
chr8	144665000	144670000	5001	*	chr8	144660000	144665000	5001	*	enh72417	genic	67.5953	EEF1D	2652.38	TRUE	272	622.889	42104.4	0.079014	enh72417-EEF1D
chr8	144680000	144685000	5001	*	chr8	144660000	144665000	5001	*	enh72418	promoter	129.799	EEF1D	2652.38	TRUE	272	127.709	16576.5	0.0311077	enh72418-EEF1D
chr8	144690000	144695000	5001	*	chr8	144660000	144665000	5001	*	enh72419	promoter	119.873	EEF1D	2652.38	TRUE	272	95.4302	11439.5	0.0214676	enh72419-EEF1D
chr8	144655000	144660000	5001	*	chr8	144680000	144685000	5001	*	enh72415	intergenic	95.4023	TIGD5	1693.38	TRUE	273	126.522	12070.5	0.0259983	enh72415-TIGD5
chr8	144660000	144665000	5001	*	chr8	144680000	144685000	5001	*	enh72416	promoter	126.464	TIGD5	1693.38	TRUE	273	127.709	16150.5	0.0347861	enh72416-TIGD5
chr8	144665000	144670000	5001	*	chr8	144680000	144685000	5001	*	enh72417	genic	67.5953	TIGD5	1693.38	TRUE	273	145.423	9829.9	0.0211723	enh72417-TIGD5
chr8	144680000	144685000	5001	*	chr8	144680000	144685000	5001	*	enh72418	promoter	129.799	TIGD5	1693.38	TRUE	273	1398.65	181543	0.391019	enh72418-TIGD5
chr8	144690000	144695000	5001	*	chr8	144680000	144685000	5001	*	enh72419	promoter	119.873	TIGD5	1693.38	TRUE	273	260.119	31181.2	0.0671602	enh72419-TIGD5
chr8	144695000	144700000	5001	*	chr8	144680000	144685000	5001	*	enh72420	promoter	118.483	TIGD5	1693.38	TRUE	273	208.422	24694.4	0.0531885	enh72420-TIGD5
chr8	144715000	144720000	5001	*	chr8	144680000	144685000	5001	*	enh72421	intergenic	121.917	TIGD5	1693.38	TRUE	273	93.252	11369	0.0244874	enh72421-TIGD5
chr8	144650000	144655000	5001	*	chr8	144685000	144690000	5001	*	enh72413	genic	113.788	PYCRL	1335.5	TRUE	274	81.4695	9270.24	0.0243224	enh72413-PYCRL
chr8	144650000	144655000	5001	*	chr8	144685000	144690000	5001	*	enh72414	genic	94.7009	PYCRL	1335.5	TRUE	274	81.4695	7715.24	0.0202425	enh72414-PYCRL
chr8	144655000	144660000	5001	*	chr8	144685000	144690000	5001	*	enh72415	intergenic	95.4023	PYCRL	1335.5	TRUE	274	123.522	11784.3	0.0309185	enh72415-PYCRL
chr8	144660000	144665000	5001	*	chr8	144685000	144690000	5001	*	enh72416	promoter	126.464	PYCRL	1335.5	TRUE	274	100.387	12695.3	0.0333088	enh72416-PYCRL
chr8	144665000	144670000	5001	*	chr8	144685000	144690000	5001	*	enh72417	genic	67.5953	PYCRL	1335.5	TRUE	274	133.555	9027.72	0.0236861	enh72417-PYCRL
chr8	144680000	144685000	5001	*	chr8	144685000	144690000	5001	*	enh72418	promoter	129.799	PYCRL	1335.5	TRUE	274	656.6	85226	0.223608	enh72418-PYCRL
chr8	144690000	144695000	5001	*	chr8	144685000	144690000	5001	*	enh72419	promoter	119.873	PYCRL	1335.5	TRUE	274	416.076	49876.2	0.13086	enh72419-PYCRL
chr8	144695000	144700000	5001	*	chr8	144685000	144690000	5001	*	enh72420	promoter	118.483	PYCRL	1335.5	TRUE	274	213.375	25281.3	0.0663307	enh72420-PYCRL
chr8	144715000	144720000	5001	*	chr8	144685000	144690000	5001	*	enh72421	intergenic	121.917	PYCRL	1335.5	TRUE	274	105.679	12884	0.0338039	enh72421-PYCRL
chr8	144650000	144655000	5001	*	chr8	144690000	144695000	5001	*	enh72413	genic	113.788	TSTA3	1314.88	TRUE	275	93.3169	10618.3	0.023762	enh72413-TSTA3
chr8	144655000	144660000	5001	*	chr8	144690000	144695000	5001	*	enh72415	intergenic	95.4023	TSTA3	1314.88	TRUE	275	102.699	9797.75	0.0219256	enh72415-TSTA3
chr8	144660000	144665000	5001	*	chr8	144690000	144695000	5001	*	enh72416	promoter	126.464	TSTA3	1314.88	TRUE	275	95.4302	12068.4	0.0270071	enh72416-TSTA3
chr8	144680000	144685000	5001	*	chr8	144690000	144695000	5001	*	enh72418	promoter	129.799	TSTA3	1314.88	TRUE	275	260.119	33763.2	0.0755561	enh72418-TSTA3
chr8	144690000	144695000	5001	*	chr8	144690000	144695000	5001	*	enh72419	promoter	119.873	TSTA3	1314.88	TRUE	275	906.357	108648	0.243134	enh72419-TSTA3
chr8	144695000	144700000	5001	*	chr8	144690000	144695000	5001	*	enh72420	promoter	118.483	TSTA3	1314.88	TRUE	275	522.789	61941.6	0.138615	enh72420-TSTA3
chr8	144715000	144720000	5001	*	chr8	144690000	144695000	5001	*	enh72421	intergenic	121.917	TSTA3	1314.88	TRUE	275	155.381	18943.6	0.0423924	enh72421-TSTA3
chr8	144765000	144770000	5001	*	chr8	144690000	144695000	5001	*	enh72423	promoter	120.125	TSTA3	1314.88	TRUE	275	75.9143	9119.19	0.0204072	enh72423-TSTA3
chr8	144660000	144665000	5001	*	chr8	144730000	144735000	5001	*	enh72416	promoter	126.464	ZNF623	57.75	TRUE	276	39.3167	4972.13	0.0229264	enh72416-ZNF623
chr8	144680000	144685000	5001	*	chr8	144730000	144735000	5001	*	enh72418	promoter	129.799	ZNF623	57.75	TRUE	276	56.8455	7378.48	0.034022	enh72418-ZNF623
chr8	144690000	144695000	5001	*	chr8	144730000	144735000	5001	*	enh72419	promoter	119.873	ZNF623	57.75	TRUE	276	76.997	9229.84	0.0425585	enh72419-ZNF623
chr8	144695000	144700000	5001	*	chr8	144730000	144735000	5001	*	enh72420	promoter	118.483	ZNF623	57.75	TRUE	276	87.2777	10340.9	0.0476817	enh72420-ZNF623
chr8	144715000	144720000	5001	*	chr8	144730000	144735000	5001	*	enh72421	intergenic	121.917	ZNF623	57.75	TRUE	276	168.796	20579.1	0.0948897	enh72421-ZNF623
chr8	144750000	144755000	5001	*	chr8	144730000	144735000	5001	*	enh72422	intergenic	65.6508	ZNF623	57.75	TRUE	276	157.8	10359.7	0.0477684	enh72422-ZNF623
chr8	144765000	144770000	5001	*	chr8	144730000	144735000	5001	*	enh72423	promoter	120.125	ZNF623	57.75	TRUE	276	87.1488	10468.7	0.0482711	enh72423-ZNF623
chr8	144780000	144785000	5001	*	chr8	144730000	144735000	5001	*	enh72424	intergenic	72.8823	ZNF623	57.75	TRUE	276	70.0797	5107.57	0.0235509	enh72424-ZNF623
chr8	144815000	144820000	5001	*	chr8	144730000	144735000	5001	*	enh72427	promoter	97.2609	ZNF623	57.75	TRUE	276	51.9775	5055.38	0.0233102	enh72427-ZNF623
chr8	144690000	144695000	5001	*	chr8	144765000	144770000	5001	*	enh72419	promoter	119.873	ZNF707	1207.38	TRUE	277	75.9143	9100.05	0.0269372	enh72419-ZNF707
chr8	144695000	144700000	5001	*	chr8	144765000	144770000	5001	*	enh72420	promoter	118.483	ZNF707	1207.38	TRUE	277	92.9385	11011.6	0.0325958	enh72420-ZNF707
chr8	144715000	144720000	5001	*	chr8	144765000	144770000	5001	*	enh72421	intergenic	121.917	ZNF707	1207.38	TRUE	277	88.3169	10767.4	0.0318727	enh72421-ZNF707
chr8	144750000	144755000	5001	*	chr8	144765000	144770000	5001	*	enh72422	intergenic	65.6508	ZNF707	1207.38	TRUE	277	151.812	9966.6	0.0295023	enh72422-ZNF707
chr8	144765000	144770000	5001	*	chr8	144765000	144770000	5001	*	enh72423	promoter	120.125	ZNF707	1207.38	TRUE	277	963.993	115800	0.342781	enh72423-ZNF707
chr8	144780000	144785000	5001	*	chr8	144765000	144770000	5001	*	enh72424	intergenic	72.8823	ZNF707	1207.38	TRUE	277	196.315	14307.9	0.0423532	enh72424-ZNF707
chr8	144795000	144800000	5001	*	chr8	144765000	144770000	5001	*	enh72425	promoter	80.8438	ZNF707	1207.38	TRUE	277	113.454	9172.06	0.0271504	enh72425-ZNF707
chr8	144690000	144695000	5001	*	chr8	144775000	144780000	5001	*	enh72419	promoter	119.873	BREA2	56.125	TRUE	278	59.2765	7105.64	0.0274498	enh72419-BREA2
chr8	144695000	144700000	5001	*	chr8	144775000	144780000	5001	*	enh72420	promoter	118.483	BREA2	56.125	TRUE	278	56.4461	6687.9	0.025836	enh72420-BREA2
chr8	144715000	144720000	5001	*	chr8	144775000	144780000	5001	*	enh72421	intergenic	121.917	BREA2	56.125	TRUE	278	65.3661	7969.26	0.030786	enh72421-BREA2
chr8	144750000	144755000	5001	*	chr8	144775000	144780000	5001	*	enh72422	intergenic	65.6508	BREA2	56.125	TRUE	278	104.945	6889.72	0.0266157	enh72422-BREA2
chr8	144765000	144770000	5001	*	chr8	144775000	144780000	5001	*	enh72423	promoter	120.125	BREA2	56.125	TRUE	278	291.671	35036.9	0.135351	enh72423-BREA2
chr8	144780000	144785000	5001	*	chr8	144775000	144780000	5001	*	enh72424	intergenic	72.8823	BREA2	56.125	TRUE	278	469.326	34205.6	0.132139	enh72424-BREA2
chr8	144795000	144800000	5001	*	chr8	144775000	144780000	5001	*	enh72425	promoter	80.8438	BREA2	56.125	TRUE	278	157.939	12768.4	0.0493256	enh72425-BREA2
chr8	144800000	144805000	5001	*	chr8	144775000	144780000	5001	*	enh72426	genic	65.7169	BREA2	56.125	TRUE	278	113.64	7468.09	0.0288499	enh72426-BREA2
chr8	144815000	144820000	5001	*	chr8	144775000	144780000	5001	*	enh72427	promoter	97.2609	BREA2	56.125	TRUE	278	80.2735	7807.47	0.030161	enh72427-BREA2
chr8	144680000	144685000	5001	*	chr8	144785000	144790000	5001	*	enh72418	promoter	129.799	CCDC166	30.5	TRUE	279	57.7104	7490.74	0.028122	enh72418-CCDC166
chr8	144690000	144695000	5001	*	chr8	144785000	144790000	5001	*	enh72419	promoter	119.873	CCDC166	30.5	TRUE	279	47.9367	5746.3	0.021573	enh72419-CCDC166
chr8	144695000	144700000	5001	*	chr8	144785000	144790000	5001	*	enh72420	promoter	118.483	CCDC166	30.5	TRUE	279	58.4841	6929.37	0.0260145	enh72420-CCDC166
chr8	144715000	144720000	5001	*	chr8	144785000	144790000	5001	*	enh72421	intergenic	121.917	CCDC166	30.5	TRUE	279	74.3692	9066.88	0.0340392	enh72421-CCDC166
chr8	144750000	144755000	5001	*	chr8	144785000	144790000	5001	*	enh72422	intergenic	65.6508	CCDC166	30.5	TRUE	279	105.071	6898.02	0.0258968	enh72422-CCDC166
chr8	144765000	144770000	5001	*	chr8	144785000	144790000	5001	*	enh72423	promoter	120.125	CCDC166	30.5	TRUE	279	148.071	17787	0.0667767	enh72423-CCDC166
chr8	144780000	144785000	5001	*	chr8	144785000	144790000	5001	*	enh72424	intergenic	72.8823	CCDC166	30.5	TRUE	279	459.712	33504.9	0.125785	enh72424-CCDC166
chr8	144795000	144800000	5001	*	chr8	144785000	144790000	5001	*	enh72425	promoter	80.8438	CCDC166	30.5	TRUE	279	297.713	24068.2	0.0903579	enh72425-CCDC166
chr8	144800000	144805000	5001	*	chr8	144785000	144790000	5001	*	enh72426	genic	65.7169	CCDC166	30.5	TRUE	279	167.727	11022.5	0.0413811	enh72426-CCDC166
chr8	144815000	144820000	5001	*	chr8	144785000	144790000	5001	*	enh72427	promoter	97.2609	CCDC166	30.5	TRUE	279	97.4184	9475	0.0355714	enh72427-CCDC166
chr8	144820000	144825000	5001	*	chr8	144785000	144790000	5001	*	enh72428	genic	72.4665	CCDC166	30.5	TRUE	279	84.4323	6118.52	0.0229704	enh72428-CCDC166
chr8	144695000	144700000	5001	*	chr8	144790000	144795000	5001	*	enh72420	promoter	118.483	LOC101928160	95.75	TRUE	280	63.8409	7564.06	0.0275328	enh72420-LOC101928160
chr8	144715000	144720000	5001	*	chr8	144790000	144795000	5001	*	enh72421	intergenic	121.917	LOC101928160	95.75	TRUE	280	57.5354	7014.56	0.0255326	enh72421-LOC101928160
chr8	144765000	144770000	5001	*	chr8	144790000	144795000	5001	*	enh72423	promoter	120.125	LOC101928160	95.75	TRUE	280	135.049	16222.8	0.05905	enh72423-LOC101928160
chr8	144780000	144785000	5001	*	chr8	144790000	144795000	5001	*	enh72424	intergenic	72.8823	LOC101928160	95.75	TRUE	280	334.44	24374.7	0.0887227	enh72424-LOC101928160
chr8	144795000	144800000	5001	*	chr8	144790000	144795000	5001	*	enh72425	promoter	80.8438	LOC101928160	95.75	TRUE	280	532.51	43050.1	0.1567	enh72425-LOC101928160
chr8	144800000	144805000	5001	*	chr8	144790000	144795000	5001	*	enh72426	genic	65.7169	LOC101928160	95.75	TRUE	280	248.89	16356.3	0.0595359	enh72426-LOC101928160
chr8	144815000	144820000	5001	*	chr8	144790000	144795000	5001	*	enh72427	promoter	97.2609	LOC101928160	95.75	TRUE	280	99.8217	9708.75	0.0353393	enh72427-LOC101928160
chr8	144680000	144685000	5001	*	chr8	144795000	144800000	5001	*	enh72418	promoter	129.799	MAPK15	235.375	TRUE	281	59.0117	7659.66	0.0229502	enh72418-MAPK15
chr8	144690000	144695000	5001	*	chr8	144795000	144800000	5001	*	enh72419	promoter	119.873	MAPK15	235.375	TRUE	281	64.8331	7771.72	0.0232859	enh72419-MAPK15
chr8	144765000	144770000	5001	*	chr8	144795000	144800000	5001	*	enh72423	promoter	120.125	MAPK15	235.375	TRUE	281	113.454	13628.7	0.0408347	enh72423-MAPK15
chr8	144780000	144785000	5001	*	chr8	144795000	144800000	5001	*	enh72424	intergenic	72.8823	MAPK15	235.375	TRUE	281	229.683	16739.8	0.0501565	enh72424-MAPK15
chr8	144795000	144800000	5001	*	chr8	144795000	144800000	5001	*	enh72425	promoter	80.8438	MAPK15	235.375	TRUE	281	967.605	78224.8	0.23438	enh72425-MAPK15
chr8	144800000	144805000	5001	*	chr8	144795000	144800000	5001	*	enh72426	genic	65.7169	MAPK15	235.375	TRUE	281	421.18	27678.6	0.0829318	enh72426-MAPK15
chr8	144815000	144820000	5001	*	chr8	144795000	144800000	5001	*	enh72427	promoter	97.2609	MAPK15	235.375	TRUE	281	132.583	12895.1	0.0386369	enh72427-MAPK15
chr8	144690000	144695000	5001	*	chr8	144805000	144810000	5001	*	enh72419	promoter	119.873	FAM83H	999.125	TRUE	282	65.8104	7888.87	0.0278981	enh72419-FAM83H
chr8	144695000	144700000	5001	*	chr8	144805000	144810000	5001	*	enh72420	promoter	118.483	FAM83H	999.125	TRUE	282	65.4532	7755.09	0.027425	enh72420-FAM83H
chr8	144715000	144720000	5001	*	chr8	144805000	144810000	5001	*	enh72421	intergenic	121.917	FAM83H	999.125	TRUE	282	60.2928	7350.73	0.025995	enh72421-FAM83H
chr8	144765000	144770000	5001	*	chr8	144805000	144810000	5001	*	enh72423	promoter	120.125	FAM83H	999.125	TRUE	282	78.9163	9479.8	0.0335243	enh72423-FAM83H
chr8	144780000	144785000	5001	*	chr8	144805000	144810000	5001	*	enh72424	intergenic	72.8823	FAM83H	999.125	TRUE	282	130.064	9479.39	0.0335228	enh72424-FAM83H
chr8	144795000	144800000	5001	*	chr8	144805000	144810000	5001	*	enh72425	promoter	80.8438	FAM83H	999.125	TRUE	282	265.555	21468.5	0.0759209	enh72425-FAM83H
chr8	144800000	144805000	5001	*	chr8	144805000	144810000	5001	*	enh72426	genic	65.7169	FAM83H	999.125	TRUE	282	618.991	40678.1	0.143854	enh72426-FAM83H
chr8	144815000	144820000	5001	*	chr8	144805000	144810000	5001	*	enh72427	promoter	97.2609	FAM83H	999.125	TRUE	282	223.399	21727.9	0.0768384	enh72427-FAM83H
chr8	144820000	144825000	5001	*	chr8	144805000	144810000	5001	*	enh72428	genic	72.4665	FAM83H	999.125	TRUE	282	116.387	8434.16	0.0298265	enh72428-FAM83H
chr8	144850000	144855000	5001	*	chr8	144805000	144810000	5001	*	enh72432	intergenic	85.8244	FAM83H	999.125	TRUE	282	75.6114	6489.3	0.0229487	enh72432-FAM83H
chr8	144690000	144695000	5001	*	chr8	144815000	144820000	5001	*	enh72419	promoter	119.873	FAM83H-AS1	527.25	TRUE	283	66.9705	8027.93	0.0224558	enh72419-FAM83H-AS1
chr8	144695000	144700000	5001	*	chr8	144815000	144820000	5001	*	enh72420	promoter	118.483	FAM83H-AS1	527.25	TRUE	283	73.4636	8704.19	0.0243475	enh72420-FAM83H-AS1
chr8	144765000	144770000	5001	*	chr8	144815000	144820000	5001	*	enh72423	promoter	120.125	FAM83H-AS1	527.25	TRUE	283	63.9905	7686.84	0.0215017	enh72423-FAM83H-AS1
chr8	144795000	144800000	5001	*	chr8	144815000	144820000	5001	*	enh72425	promoter	80.8438	FAM83H-AS1	527.25	TRUE	283	132.583	10718.5	0.029982	enh72425-FAM83H-AS1
chr8	144800000	144805000	5001	*	chr8	144815000	144820000	5001	*	enh72426	genic	65.7169	FAM83H-AS1	527.25	TRUE	283	183.319	12047.2	0.0336985	enh72426-FAM83H-AS1
chr8	144815000	144820000	5001	*	chr8	144815000	144820000	5001	*	enh72427	promoter	97.2609	FAM83H-AS1	527.25	TRUE	283	1009.79	98213.5	0.274724	enh72427-FAM83H-AS1
chr8	144820000	144825000	5001	*	chr8	144815000	144820000	5001	*	enh72428	genic	72.4665	FAM83H-AS1	527.25	TRUE	283	418.019	30292.4	0.0847343	enh72428-FAM83H-AS1
chr8	144825000	144830000	5001	*	chr8	144815000	144820000	5001	*	enh72429	genic	60.3179	FAM83H-AS1	527.25	TRUE	283	253.431	15286.4	0.0427594	enh72429-FAM83H-AS1
chr8	144840000	144845000	5001	*	chr8	144815000	144820000	5001	*	enh72430	promoter	71.1645	FAM83H-AS1	527.25	TRUE	283	114.661	8159.77	0.0228246	enh72430-FAM83H-AS1
chr8	144850000	144855000	5001	*	chr8	144815000	144820000	5001	*	enh72432	intergenic	85.8244	FAM83H-AS1	527.25	TRUE	283	97.0644	8330.49	0.0233022	enh72432-FAM83H-AS1
chr8	144815000	144820000	5001	*	chr8	144840000	144845000	5001	*	enh72427	promoter	97.2609	LOC105375800	48.25	TRUE	284	114.661	11152	0.0339619	enh72427-LOC105375800
chr8	144820000	144825000	5001	*	chr8	144840000	144845000	5001	*	enh72428	genic	72.4665	LOC105375800	48.25	TRUE	284	158.293	11470.9	0.0349332	enh72428-LOC105375800
chr8	144825000	144830000	5001	*	chr8	144840000	144845000	5001	*	enh72429	genic	60.3179	LOC105375800	48.25	TRUE	284	213.472	12876.2	0.0392126	enh72429-LOC105375800
chr8	144840000	144845000	5001	*	chr8	144840000	144845000	5001	*	enh72430	promoter	71.1645	LOC105375800	48.25	TRUE	284	925.369	65853.4	0.200547	enh72430-LOC105375800
chr8	144845000	144850000	5001	*	chr8	144840000	144845000	5001	*	enh72431	intergenic	57.7974	LOC105375800	48.25	TRUE	284	533.725	30847.9	0.0939432	enh72431-LOC105375800
chr8	144850000	144855000	5001	*	chr8	144840000	144845000	5001	*	enh72432	intergenic	85.8244	LOC105375800	48.25	TRUE	284	259.631	22282.7	0.0678588	enh72432-LOC105375800
chr8	144860000	144865000	5001	*	chr8	144840000	144845000	5001	*	enh72433	intergenic	59.955	LOC105375800	48.25	TRUE	284	138.758	8319.22	0.025335	enh72433-LOC105375800
chr8	144895000	144900000	5001	*	chr8	144840000	144845000	5001	*	enh72435	promoter	118.589	LOC105375800	48.25	TRUE	284	64.4344	7641.18	0.0232702	enh72435-LOC105375800
chr8	144815000	144820000	5001	*	chr8	144870000	144875000	5001	*	enh72427	promoter	97.2609	SCRIB	1259.62	TRUE	285	50.8322	4943.99	0.0211423	enh72427-SCRIB
chr8	144820000	144825000	5001	*	chr8	144870000	144875000	5001	*	enh72428	genic	72.4665	SCRIB	1259.62	TRUE	285	64.7356	4691.16	0.0200612	enh72428-SCRIB
chr8	144840000	144845000	5001	*	chr8	144870000	144875000	5001	*	enh72430	promoter	71.1645	SCRIB	1259.62	TRUE	285	88.4763	6296.37	0.0269256	enh72430-SCRIB
chr8	144845000	144850000	5001	*	chr8	144870000	144875000	5001	*	enh72431	intergenic	57.7974	SCRIB	1259.62	TRUE	285	110.614	6393.22	0.0273398	enh72431-SCRIB
chr8	144850000	144855000	5001	*	chr8	144870000	144875000	5001	*	enh72432	intergenic	85.8244	SCRIB	1259.62	TRUE	285	158.637	13614.9	0.0582225	enh72432-SCRIB
chr8	144860000	144865000	5001	*	chr8	144870000	144875000	5001	*	enh72433	intergenic	59.955	SCRIB	1259.62	TRUE	285	204.537	12263	0.0524414	enh72433-SCRIB
chr8	144875000	144880000	5001	*	chr8	144870000	144875000	5001	*	enh72434	genic	63.2869	SCRIB	1259.62	TRUE	285	510.72	32321.9	0.138221	enh72434-SCRIB
chr8	144895000	144900000	5001	*	chr8	144870000	144875000	5001	*	enh72435	promoter	118.589	SCRIB	1259.62	TRUE	285	98.6808	11702.4	0.0500439	enh72435-SCRIB
chr8	144910000	144915000	5001	*	chr8	144870000	144875000	5001	*	enh72436	promoter	121.665	SCRIB	1259.62	TRUE	285	68.6663	8354.29	0.0357261	enh72436-SCRIB
chr8	144875000	144880000	5001	*	chr8	144895000	144900000	5001	*	enh72434	genic	63.2869	PUF60	2067.62	TRUE	286	180.124	11399.5	0.0320531	enh72434-PUF60
chr8	144895000	144900000	5001	*	chr8	144895000	144900000	5001	*	enh72435	promoter	118.589	PUF60	2067.62	TRUE	286	888.01	105308	0.296103	enh72435-PUF60
chr8	144910000	144915000	5001	*	chr8	144895000	144900000	5001	*	enh72436	promoter	121.665	PUF60	2067.62	TRUE	286	177.712	21621.4	0.0607948	enh72436-PUF60
chr8	144920000	144925000	5001	*	chr8	144895000	144900000	5001	*	enh72437	promoter	109.032	PUF60	2067.62	TRUE	286	101.072	11020.1	0.0309861	enh72437-PUF60
chr8	144895000	144900000	5001	*	chr8	144915000	144920000	5001	*	enh72435	promoter	118.589	NRBP2	952	TRUE	287	93.3071	11065.2	0.0277506	enh72435-NRBP2
chr8	144910000	144915000	5001	*	chr8	144915000	144920000	5001	*	enh72436	promoter	121.665	NRBP2	952	TRUE	287	511.336	62211.7	0.156022	enh72436-NRBP2
chr8	144920000	144925000	5001	*	chr8	144915000	144920000	5001	*	enh72437	promoter	109.032	NRBP2	952	TRUE	287	557.667	60803.7	0.152491	enh72437-NRBP2
chr8	144925000	144930000	5001	*	chr8	144915000	144920000	5001	*	enh72438	intergenic	72.3599	NRBP2	952	TRUE	287	208.839	15111.6	0.0378987	enh72438-NRBP2
chr8	144935000	144940000	5001	*	chr8	144915000	144920000	5001	*	enh72440	intergenic	84.9208	NRBP2	952	TRUE	287	107.954	9167.51	0.0229914	enh72440-NRBP2
chr8	144975000	144980000	5001	*	chr8	144915000	144920000	5001	*	enh72442	intergenic	73.5209	NRBP2	952	TRUE	287	108.601	7984.43	0.0200243	enh72442-NRBP2
chr8	145000000	145005000	5001	*	chr8	144915000	144920000	5001	*	enh72443	genic	120.8	NRBP2	952	TRUE	287	76.3582	9224.04	0.0231332	enh72443-NRBP2
chr8	145015000	145020000	5001	*	chr8	144915000	144920000	5001	*	enh72447	genic	117.545	NRBP2	952	TRUE	287	69.3856	8155.92	0.0204544	enh72447-NRBP2
chr8	145050000	145055000	5001	*	chr8	144915000	144920000	5001	*	enh72452	promoter	122.873	NRBP2	952	TRUE	287	71.6488	8803.72	0.0220791	enh72452-NRBP2
chr8	144910000	144915000	5001	*	chr8	144935000	144940000	5001	*	enh72436	promoter	121.665	EPPK1	298.75	TRUE	288	81.6922	9939.08	0.0244967	enh72436-EPPK1
chr8	144920000	144925000	5001	*	chr8	144935000	144940000	5001	*	enh72437	promoter	109.032	EPPK1	298.75	TRUE	288	163.157	17789.4	0.0438451	enh72437-EPPK1
chr8	144925000	144930000	5001	*	chr8	144935000	144940000	5001	*	enh72438	intergenic	72.3599	EPPK1	298.75	TRUE	288	285.584	20664.8	0.0509322	enh72438-EPPK1
chr8	144930000	144935000	5001	*	chr8	144935000	144940000	5001	*	enh72439	intergenic	69.6017	EPPK1	298.75	TRUE	288	623.818	43418.8	0.107014	enh72439-EPPK1
chr8	144935000	144940000	5001	*	chr8	144935000	144940000	5001	*	enh72440	intergenic	84.9208	EPPK1	298.75	TRUE	288	1362.17	115676	0.285105	enh72440-EPPK1
chr8	144950000	144955000	5001	*	chr8	144935000	144940000	5001	*	enh72441	promoter	73.0057	EPPK1	298.75	TRUE	288	152.729	11150.1	0.0274813	enh72441-EPPK1
chr8	144975000	144980000	5001	*	chr8	144935000	144940000	5001	*	enh72442	intergenic	73.5209	EPPK1	298.75	TRUE	288	144.527	10625.7	0.026189	enh72442-EPPK1
chr8	145000000	145005000	5001	*	chr8	144935000	144940000	5001	*	enh72443	genic	120.8	EPPK1	298.75	TRUE	288	71.5145	8638.92	0.0212922	enh72443-EPPK1
chr8	355000	360000	5001	*	chr8	1445000	1450000	5001	*	enh64748	promoter	87.2692	DLGAP2	1483.25	TRUE	289	9.72186	848.419	0.0245954	enh64748-DLGAP2
chr8	1235000	1240000	5001	*	chr8	1445000	1450000	5001	*	enh64763	intergenic	61.1629	DLGAP2	1483.25	TRUE	289	11.7203	716.849	0.0207812	enh64763-DLGAP2
chr8	1330000	1335000	5001	*	chr8	1445000	1450000	5001	*	enh64764	intergenic	65.6299	DLGAP2	1483.25	TRUE	289	20.8044	1365.39	0.0395823	enh64764-DLGAP2
chr8	1570000	1575000	5001	*	chr8	1445000	1450000	5001	*	enh64765	genic	61.0928	DLGAP2	1483.25	TRUE	289	23.222	1418.7	0.0411276	enh64765-DLGAP2
chr8	1590000	1595000	5001	*	chr8	1445000	1450000	5001	*	enh64766	genic	59.6666	DLGAP2	1483.25	TRUE	289	17.8197	1063.24	0.030823	enh64766-DLGAP2
chr8	1620000	1625000	5001	*	chr8	1445000	1450000	5001	*	enh64767	genic	61.2985	DLGAP2	1483.25	TRUE	289	16.1915	992.515	0.0287727	enh64767-DLGAP2
chr8	1640000	1645000	5001	*	chr8	1445000	1450000	5001	*	enh64768	genic	64.4907	DLGAP2	1483.25	TRUE	289	15.9464	1028.39	0.0298128	enh64768-DLGAP2
chr8	1645000	1650000	5001	*	chr8	1445000	1450000	5001	*	enh64769	genic	72.8806	DLGAP2	1483.25	TRUE	289	21.6691	1579.25	0.0457821	enh64769-DLGAP2
chr8	1690000	1695000	5001	*	chr8	1445000	1450000	5001	*	enh64771	intergenic	126.361	DLGAP2	1483.25	TRUE	289	7.16811	905.772	0.026258	enh64771-DLGAP2
chr8	1700000	1705000	5001	*	chr8	1445000	1450000	5001	*	enh64772	intergenic	106.291	DLGAP2	1483.25	TRUE	289	6.76454	719.01	0.0208439	enh64772-DLGAP2
chr8	1710000	1715000	5001	*	chr8	1445000	1450000	5001	*	enh64773	promoter	110.881	DLGAP2	1483.25	TRUE	289	6.28591	696.985	0.0202054	enh64773-DLGAP2
chr8	1975000	1980000	5001	*	chr8	1445000	1450000	5001	*	enh64797	intergenic	67.5772	DLGAP2	1483.25	TRUE	289	13.7744	930.837	0.0269847	enh64797-DLGAP2
chr8	144895000	144900000	5001	*	chr8	144985000	144990000	5001	*	enh72435	promoter	118.589	PLEC	7752.12	TRUE	290	60.2372	7143.44	0.0238352	enh72435-PLEC
chr8	144910000	144915000	5001	*	chr8	144985000	144990000	5001	*	enh72436	promoter	121.665	PLEC	7752.12	TRUE	290	68.6548	8352.89	0.0278708	enh72436-PLEC
chr8	144920000	144925000	5001	*	chr8	144985000	144990000	5001	*	enh72437	promoter	109.032	PLEC	7752.12	TRUE	290	76.9287	8387.72	0.027987	enh72437-PLEC
chr8	144925000	144930000	5001	*	chr8	144985000	144990000	5001	*	enh72438	intergenic	72.3599	PLEC	7752.12	TRUE	290	106.505	7706.73	0.0257148	enh72438-PLEC
chr8	144930000	144935000	5001	*	chr8	144985000	144990000	5001	*	enh72439	intergenic	69.6017	PLEC	7752.12	TRUE	290	111.236	7742.24	0.0258333	enh72439-PLEC
chr8	144935000	144940000	5001	*	chr8	144985000	144990000	5001	*	enh72440	intergenic	84.9208	PLEC	7752.12	TRUE	290	106.066	9007.24	0.0300541	enh72440-PLEC
chr8	144950000	144955000	5001	*	chr8	144985000	144990000	5001	*	enh72441	promoter	73.0057	PLEC	7752.12	TRUE	290	114.536	8361.75	0.0279004	enh72441-PLEC
chr8	144975000	144980000	5001	*	chr8	144985000	144990000	5001	*	enh72442	intergenic	73.5209	PLEC	7752.12	TRUE	290	254.406	18704.2	0.0624095	enh72442-PLEC
chr8	145000000	145005000	5001	*	chr8	144985000	144990000	5001	*	enh72443	genic	120.8	PLEC	7752.12	TRUE	290	166.098	20064.6	0.0669489	enh72443-PLEC
chr8	145005000	145010000	5001	*	chr8	144985000	144990000	5001	*	enh72444	genic	92.0824	PLEC	7752.12	TRUE	290	127.678	11756.9	0.039229	enh72444-PLEC
chr8	145010000	145015000	5001	*	chr8	144985000	144990000	5001	*	enh72445	genic	96.5173	PLEC	7752.12	TRUE	290	108.772	10498.4	0.0350296	enh72445-PLEC
chr8	145010000	145015000	5001	*	chr8	144985000	144990000	5001	*	enh72446	genic	92.6416	PLEC	7752.12	TRUE	290	108.772	10076.8	0.0336229	enh72446-PLEC
chr8	145015000	145020000	5001	*	chr8	144985000	144990000	5001	*	enh72447	genic	117.545	PLEC	7752.12	TRUE	290	92.9275	10923.2	0.0364469	enh72447-PLEC
chr8	145020000	145025000	5001	*	chr8	144985000	144990000	5001	*	enh72448	genic	120.063	PLEC	7752.12	TRUE	290	85.8546	10308	0.0343943	enh72448-PLEC
chr8	145025000	145030000	5001	*	chr8	144985000	144990000	5001	*	enh72449	genic	121.085	PLEC	7752.12	TRUE	290	69.7785	8449.12	0.0281919	enh72449-PLEC
chr8	145035000	145040000	5001	*	chr8	144985000	144990000	5001	*	enh72450	genic	96.2902	PLEC	7752.12	TRUE	290	81.5516	7852.62	0.0262016	enh72450-PLEC
chr8	145050000	145055000	5001	*	chr8	144985000	144990000	5001	*	enh72452	promoter	122.873	PLEC	7752.12	TRUE	290	59.8634	7355.61	0.0245432	enh72452-PLEC
chr8	145050000	145055000	5001	*	chr8	144985000	144990000	5001	*	enh72453	genic	110.68	PLEC	7752.12	TRUE	290	59.8634	6625.68	0.0221077	enh72453-PLEC
chr8	145020000	145025000	5001	*	chr8	145050000	145055000	5001	*	enh72448	genic	120.063	PARP10	2981.75	TRUE	291	111.458	13382.1	0.0213528	enh72448-PARP10
chr8	145025000	145030000	5001	*	chr8	145050000	145055000	5001	*	enh72449	genic	121.085	PARP10	2981.75	TRUE	291	143.808	17413	0.0277847	enh72449-PARP10
chr8	145035000	145040000	5001	*	chr8	145050000	145055000	5001	*	enh72450	genic	96.2902	PARP10	2981.75	TRUE	291	160.209	15426.6	0.0246151	enh72450-PARP10
chr8	145050000	145055000	5001	*	chr8	145050000	145055000	5001	*	enh72452	promoter	122.873	PARP10	2981.75	TRUE	291	1157.64	142243	0.226968	enh72452-PARP10
chr8	145050000	145055000	5001	*	chr8	145050000	145055000	5001	*	enh72453	genic	110.68	PARP10	2981.75	TRUE	291	1157.64	128128	0.204445	enh72453-PARP10
chr8	145060000	145065000	5001	*	chr8	145050000	145055000	5001	*	enh72454	promoter	112.625	PARP10	2981.75	TRUE	291	178.296	20080.6	0.0320412	enh72454-PARP10
chr8	145060000	145065000	5001	*	chr8	145050000	145055000	5001	*	enh72455	promoter	109.926	PARP10	2981.75	TRUE	291	178.296	19599.3	0.0312733	enh72455-PARP10
chr8	145050000	145055000	5001	*	chr8	145060000	145065000	5001	*	enh72452	promoter	122.873	GRINA	1158.88	TRUE	292	178.296	21907.8	0.0357745	enh72452-GRINA
chr8	145050000	145055000	5001	*	chr8	145060000	145065000	5001	*	enh72453	genic	110.68	GRINA	1158.88	TRUE	292	178.296	19733.8	0.0322244	enh72453-GRINA
chr8	145060000	145065000	5001	*	chr8	145060000	145065000	5001	*	enh72454	promoter	112.625	GRINA	1158.88	TRUE	292	1128.42	127088	0.20753	enh72454-GRINA
chr8	145060000	145065000	5001	*	chr8	145060000	145065000	5001	*	enh72455	promoter	109.926	GRINA	1158.88	TRUE	292	1128.42	124043	0.202556	enh72455-GRINA
chr8	145070000	145075000	5001	*	chr8	145060000	145065000	5001	*	enh72456	intergenic	72.2982	GRINA	1158.88	TRUE	292	270.916	19586.8	0.0319843	enh72456-GRINA
chr8	145075000	145080000	5001	*	chr8	145060000	145065000	5001	*	enh72457	intergenic	85.5867	GRINA	1158.88	TRUE	292	251.528	21527.4	0.0351533	enh72457-GRINA
chr8	145080000	145085000	5001	*	chr8	145060000	145065000	5001	*	enh72458	intergenic	91.4176	GRINA	1158.88	TRUE	292	193.129	17655.4	0.0288304	enh72458-GRINA
chr8	145085000	145090000	5001	*	chr8	145060000	145065000	5001	*	enh72459	promoter	105.772	GRINA	1158.88	TRUE	292	154.357	16326.7	0.0266607	enh72459-GRINA
chr8	145060000	145065000	5001	*	chr8	145085000	145090000	5001	*	enh72454	promoter	112.625	SPATC1	1080.88	TRUE	293	154.357	17384.4	0.0294027	enh72454-SPATC1
chr8	145060000	145065000	5001	*	chr8	145085000	145090000	5001	*	enh72455	promoter	109.926	SPATC1	1080.88	TRUE	293	154.357	16967.8	0.0286979	enh72455-SPATC1
chr8	145070000	145075000	5001	*	chr8	145085000	145090000	5001	*	enh72456	intergenic	72.2982	SPATC1	1080.88	TRUE	293	210.204	15197.4	0.0257037	enh72456-SPATC1
chr8	145075000	145080000	5001	*	chr8	145085000	145090000	5001	*	enh72457	intergenic	85.5867	SPATC1	1080.88	TRUE	293	237.138	20295.9	0.0343268	enh72457-SPATC1
chr8	145080000	145085000	5001	*	chr8	145085000	145090000	5001	*	enh72458	intergenic	91.4176	SPATC1	1080.88	TRUE	293	506.969	46345.9	0.0783857	enh72458-SPATC1
chr8	145085000	145090000	5001	*	chr8	145085000	145090000	5001	*	enh72459	promoter	105.772	SPATC1	1080.88	TRUE	293	1195.96	126499	0.213951	enh72459-SPATC1
chr8	145085000	145090000	5001	*	chr8	145085000	145090000	5001	*	enh72460	genic	78.2407	SPATC1	1080.88	TRUE	293	1195.96	93572.7	0.158261	enh72460-SPATC1
chr8	145130000	145135000	5001	*	chr8	145085000	145090000	5001	*	enh72464	promoter	124.954	SPATC1	1080.88	TRUE	293	114.506	14308	0.0241994	enh72464-SPATC1
chr8	145145000	145150000	5001	*	chr8	145085000	145090000	5001	*	enh72467	promoter	120.756	SPATC1	1080.88	TRUE	293	103.189	12460.7	0.0210749	enh72467-SPATC1
chr8	145155000	145160000	5001	*	chr8	145085000	145090000	5001	*	enh72468	promoter	144.994	SPATC1	1080.88	TRUE	293	115.053	16682	0.0282145	enh72468-SPATC1
chr8	145085000	145090000	5001	*	chr8	145105000	145110000	5001	*	enh72459	promoter	105.772	OPLAH	773.375	TRUE	294	98.3538	10403.1	0.032358	enh72459-OPLAH
chr8	145085000	145090000	5001	*	chr8	145105000	145110000	5001	*	enh72460	genic	78.2407	OPLAH	773.375	TRUE	294	98.3538	7695.27	0.0239355	enh72460-OPLAH
chr8	145100000	145105000	5001	*	chr8	145105000	145110000	5001	*	enh72461	genic	84.2202	OPLAH	773.375	TRUE	294	761.315	64118.1	0.199434	enh72461-OPLAH
chr8	145115000	145120000	5001	*	chr8	145105000	145110000	5001	*	enh72462	promoter	101.022	OPLAH	773.375	TRUE	294	300.4	30347.1	0.0943921	enh72462-OPLAH
chr8	145125000	145130000	5001	*	chr8	145105000	145110000	5001	*	enh72463	intergenic	90.1722	OPLAH	773.375	TRUE	294	194.063	17499.1	0.0544296	enh72463-OPLAH
chr8	145130000	145135000	5001	*	chr8	145105000	145110000	5001	*	enh72464	promoter	124.954	OPLAH	773.375	TRUE	294	152.855	19099.9	0.0594086	enh72464-OPLAH
chr8	145135000	145140000	5001	*	chr8	145105000	145110000	5001	*	enh72465	promoter	110.868	OPLAH	773.375	TRUE	294	110.486	12249.3	0.0381005	enh72465-OPLAH
chr8	145145000	145150000	5001	*	chr8	145105000	145110000	5001	*	enh72467	promoter	120.756	OPLAH	773.375	TRUE	294	85.0247	10267.2	0.0319353	enh72467-OPLAH
chr8	145155000	145160000	5001	*	chr8	145105000	145110000	5001	*	enh72468	promoter	144.994	OPLAH	773.375	TRUE	294	55.891	8103.88	0.0252064	enh72468-OPLAH
chr8	145085000	145090000	5001	*	chr8	145130000	145135000	5001	*	enh72459	promoter	105.772	EXOSC4	1757.38	TRUE	295	114.506	12111.5	0.0224692	enh72459-EXOSC4
chr8	145100000	145105000	5001	*	chr8	145130000	145135000	5001	*	enh72461	genic	84.2202	EXOSC4	1757.38	TRUE	295	136.989	11537.3	0.0214038	enh72461-EXOSC4
chr8	145115000	145120000	5001	*	chr8	145130000	145135000	5001	*	enh72462	promoter	101.022	EXOSC4	1757.38	TRUE	295	219.824	22207.1	0.0411984	enh72462-EXOSC4
chr8	145125000	145130000	5001	*	chr8	145130000	145135000	5001	*	enh72463	intergenic	90.1722	EXOSC4	1757.38	TRUE	295	522.693	47132.4	0.0874395	enh72463-EXOSC4
chr8	145130000	145135000	5001	*	chr8	145130000	145135000	5001	*	enh72464	promoter	124.954	EXOSC4	1757.38	TRUE	295	1060.13	132468	0.245753	enh72464-EXOSC4
chr8	145135000	145140000	5001	*	chr8	145130000	145135000	5001	*	enh72465	promoter	110.868	EXOSC4	1757.38	TRUE	295	503.67	55840.7	0.103595	enh72465-EXOSC4
chr8	145140000	145145000	5001	*	chr8	145130000	145135000	5001	*	enh72466	intergenic	65.5041	EXOSC4	1757.38	TRUE	295	262.357	17185.4	0.0318822	enh72466-EXOSC4
chr8	145145000	145150000	5001	*	chr8	145130000	145135000	5001	*	enh72467	promoter	120.756	EXOSC4	1757.38	TRUE	295	227.413	27461.4	0.0509461	enh72467-EXOSC4
chr8	145155000	145160000	5001	*	chr8	145130000	145135000	5001	*	enh72468	promoter	144.994	EXOSC4	1757.38	TRUE	295	120.17	17424	0.0323247	enh72468-EXOSC4
chr8	145115000	145120000	5001	*	chr8	145135000	145140000	5001	*	enh72462	promoter	101.022	GPAA1	1402.75	TRUE	296	149.339	15086.6	0.0275496	enh72462-GPAA1
chr8	145125000	145130000	5001	*	chr8	145135000	145140000	5001	*	enh72463	intergenic	90.1722	GPAA1	1402.75	TRUE	296	247.487	22316.4	0.0407519	enh72463-GPAA1
chr8	145130000	145135000	5001	*	chr8	145135000	145140000	5001	*	enh72464	promoter	124.954	GPAA1	1402.75	TRUE	296	503.67	62935.7	0.114926	enh72464-GPAA1
chr8	145135000	145140000	5001	*	chr8	145135000	145140000	5001	*	enh72465	promoter	110.868	GPAA1	1402.75	TRUE	296	1317.86	146108	0.266807	enh72465-GPAA1
chr8	145140000	145145000	5001	*	chr8	145135000	145140000	5001	*	enh72466	intergenic	65.5041	GPAA1	1402.75	TRUE	296	673.699	44130	0.0805856	enh72466-GPAA1
chr8	145145000	145150000	5001	*	chr8	145135000	145140000	5001	*	enh72467	promoter	120.756	GPAA1	1402.75	TRUE	296	308.046	37198.3	0.0679276	enh72467-GPAA1
chr8	145155000	145160000	5001	*	chr8	145135000	145140000	5001	*	enh72468	promoter	144.994	GPAA1	1402.75	TRUE	296	137.788	19978.5	0.0364826	enh72468-GPAA1
chr8	145085000	145090000	5001	*	chr8	145145000	145150000	5001	*	enh72459	promoter	105.772	CYC1	2057	TRUE	297	103.189	10914.5	0.0208408	enh72459-CYC1
chr8	145115000	145120000	5001	*	chr8	145145000	145150000	5001	*	enh72462	promoter	101.022	CYC1	2057	TRUE	297	125.581	12686.5	0.0242243	enh72462-CYC1
chr8	145125000	145130000	5001	*	chr8	145145000	145150000	5001	*	enh72463	intergenic	90.1722	CYC1	2057	TRUE	297	160.208	14446.3	0.0275844	enh72463-CYC1
chr8	145130000	145135000	5001	*	chr8	145145000	145150000	5001	*	enh72464	promoter	124.954	CYC1	2057	TRUE	297	227.413	28416.3	0.0542594	enh72464-CYC1
chr8	145135000	145140000	5001	*	chr8	145145000	145150000	5001	*	enh72465	promoter	110.868	CYC1	2057	TRUE	297	308.046	34152.4	0.0652122	enh72465-CYC1
chr8	145140000	145145000	5001	*	chr8	145145000	145150000	5001	*	enh72466	intergenic	65.5041	CYC1	2057	TRUE	297	625.969	41003.5	0.0782941	enh72466-CYC1
chr8	145145000	145150000	5001	*	chr8	145145000	145150000	5001	*	enh72467	promoter	120.756	CYC1	2057	TRUE	297	1185.13	143111	0.273264	enh72467-CYC1
chr8	145155000	145160000	5001	*	chr8	145145000	145150000	5001	*	enh72468	promoter	144.994	CYC1	2057	TRUE	297	252.218	36570.1	0.0698288	enh72468-CYC1
chr8	145050000	145055000	5001	*	chr8	145150000	145155000	5001	*	enh72452	promoter	122.873	SHARPIN	2609.38	TRUE	298	90.6308	11136.1	0.0263801	enh72452-SHARPIN
chr8	145050000	145055000	5001	*	chr8	145150000	145155000	5001	*	enh72453	genic	110.68	SHARPIN	2609.38	TRUE	298	90.6308	10031	0.0237623	enh72453-SHARPIN
chr8	145060000	145065000	5001	*	chr8	145150000	145155000	5001	*	enh72454	promoter	112.625	SHARPIN	2609.38	TRUE	298	92.3679	10402.9	0.0246433	enh72454-SHARPIN
chr8	145060000	145065000	5001	*	chr8	145150000	145155000	5001	*	enh72455	promoter	109.926	SHARPIN	2609.38	TRUE	298	92.3679	10153.6	0.0240526	enh72455-SHARPIN
chr8	145085000	145090000	5001	*	chr8	145150000	145155000	5001	*	enh72459	promoter	105.772	SHARPIN	2609.38	TRUE	298	107.748	11396.7	0.0269974	enh72459-SHARPIN
chr8	145115000	145120000	5001	*	chr8	145150000	145155000	5001	*	enh72462	promoter	101.022	SHARPIN	2609.38	TRUE	298	91.1402	9207.2	0.0218107	enh72462-SHARPIN
chr8	145125000	145130000	5001	*	chr8	145150000	145155000	5001	*	enh72463	intergenic	90.1722	SHARPIN	2609.38	TRUE	298	95.727	8631.92	0.020448	enh72463-SHARPIN
chr8	145130000	145135000	5001	*	chr8	145150000	145155000	5001	*	enh72464	promoter	124.954	SHARPIN	2609.38	TRUE	298	124.506	15557.6	0.0368541	enh72464-SHARPIN
chr8	145135000	145140000	5001	*	chr8	145150000	145155000	5001	*	enh72465	promoter	110.868	SHARPIN	2609.38	TRUE	298	192.517	21343.9	0.0505611	enh72465-SHARPIN
chr8	145140000	145145000	5001	*	chr8	145150000	145155000	5001	*	enh72466	intergenic	65.5041	SHARPIN	2609.38	TRUE	298	250.33	16397.6	0.038844	enh72466-SHARPIN
chr8	145145000	145150000	5001	*	chr8	145150000	145155000	5001	*	enh72467	promoter	120.756	SHARPIN	2609.38	TRUE	298	420.96	50833.3	0.120418	enh72467-SHARPIN
chr8	145155000	145160000	5001	*	chr8	145150000	145155000	5001	*	enh72468	promoter	144.994	SHARPIN	2609.38	TRUE	298	587.625	85202.2	0.201834	enh72468-SHARPIN
chr8	145060000	145065000	5001	*	chr8	145155000	145160000	5001	*	enh72454	promoter	112.625	MAF1	2318.25	TRUE	299	84.4018	9505.75	0.0204117	enh72454-MAF1
chr8	145080000	145085000	5001	*	chr8	145155000	145160000	5001	*	enh72458	intergenic	91.4176	MAF1	2318.25	TRUE	299	108.434	9912.77	0.0212857	enh72458-MAF1
chr8	145085000	145090000	5001	*	chr8	145155000	145160000	5001	*	enh72459	promoter	105.772	MAF1	2318.25	TRUE	299	115.053	12169.4	0.0261313	enh72459-MAF1
chr8	145130000	145135000	5001	*	chr8	145155000	145160000	5001	*	enh72464	promoter	124.954	MAF1	2318.25	TRUE	299	120.17	15015.8	0.0322433	enh72464-MAF1
chr8	145135000	145140000	5001	*	chr8	145155000	145160000	5001	*	enh72465	promoter	110.868	MAF1	2318.25	TRUE	299	137.788	15276.2	0.0328026	enh72465-MAF1
chr8	145140000	145145000	5001	*	chr8	145155000	145160000	5001	*	enh72466	intergenic	65.5041	MAF1	2318.25	TRUE	299	157.663	10327.6	0.0221763	enh72466-MAF1
chr8	145145000	145150000	5001	*	chr8	145155000	145160000	5001	*	enh72467	promoter	120.756	MAF1	2318.25	TRUE	299	252.218	30456.7	0.0653996	enh72467-MAF1
chr8	145155000	145160000	5001	*	chr8	145155000	145160000	5001	*	enh72468	promoter	144.994	MAF1	2318.25	TRUE	299	955.692	138570	0.29755	enh72468-MAF1
chr8	145050000	145055000	5001	*	chr8	145160000	145165000	5001	*	enh72452	promoter	122.873	WDR97	178	TRUE	300	59.091	7260.7	0.0216716	enh72452-WDR97
chr8	145060000	145065000	5001	*	chr8	145160000	145165000	5001	*	enh72454	promoter	112.625	WDR97	178	TRUE	300	63.7706	7182.16	0.0214372	enh72454-WDR97
chr8	145060000	145065000	5001	*	chr8	145160000	145165000	5001	*	enh72455	promoter	109.926	WDR97	178	TRUE	300	63.7706	7010.02	0.0209234	enh72455-WDR97
chr8	145085000	145090000	5001	*	chr8	145160000	145165000	5001	*	enh72459	promoter	105.772	WDR97	178	TRUE	300	75.9645	8034.94	0.0239826	enh72459-WDR97
chr8	145130000	145135000	5001	*	chr8	145160000	145165000	5001	*	enh72464	promoter	124.954	WDR97	178	TRUE	300	81.0013	10121.5	0.0302104	enh72464-WDR97
chr8	145135000	145140000	5001	*	chr8	145160000	145165000	5001	*	enh72465	promoter	110.868	WDR97	178	TRUE	300	89.5628	9929.62	0.0296378	enh72465-WDR97
chr8	145145000	145150000	5001	*	chr8	145160000	145165000	5001	*	enh72467	promoter	120.756	WDR97	178	TRUE	300	149.791	18088.1	0.0539891	enh72467-WDR97
chr8	145155000	145160000	5001	*	chr8	145160000	145165000	5001	*	enh72468	promoter	144.994	WDR97	178	TRUE	300	444.269	64416.4	0.192269	enh72468-WDR97
chr8	145180000	145185000	5001	*	chr8	145160000	145165000	5001	*	enh72469	intergenic	87.8007	WDR97	178	TRUE	300	139.689	12264.8	0.0366079	enh72469-WDR97
chr8	145500000	145505000	5001	*	chr8	145515000	145520000	5001	*	enh72486	genic	73.3514	HSF1	2529.88	TRUE	305	191.613	14055.1	0.0354385	enh72486-HSF1
chr8	145515000	145520000	5001	*	chr8	145515000	145520000	5001	*	enh72487	promoter	130.174	HSF1	2529.88	TRUE	305	1008.18	131239	0.330905	enh72487-HSF1
chr8	145535000	145540000	5001	*	chr8	145515000	145520000	5001	*	enh72488	genic	77.242	HSF1	2529.88	TRUE	305	225.907	17449.5	0.0439971	enh72488-HSF1
chr8	145540000	145545000	5001	*	chr8	145515000	145520000	5001	*	enh72489	genic	82.0188	HSF1	2529.88	TRUE	305	186.277	15278.2	0.0385225	enh72489-HSF1
chr8	145545000	145550000	5001	*	chr8	145515000	145520000	5001	*	enh72490	genic	100.36	HSF1	2529.88	TRUE	305	172.735	17335.7	0.0437102	enh72490-HSF1
chr8	145550000	145555000	5001	*	chr8	145515000	145520000	5001	*	enh72491	promoter	131.013	HSF1	2529.88	TRUE	305	95.7935	12550.1	0.0316439	enh72491-HSF1
chr8	145555000	145560000	5001	*	chr8	145515000	145520000	5001	*	enh72492	genic	90.0915	HSF1	2529.88	TRUE	305	112.947	10175.6	0.0256567	enh72492-HSF1
chr8	145515000	145520000	5001	*	chr8	145535000	145540000	5001	*	enh72487	promoter	130.174	DGAT1	3025.12	TRUE	306	225.907	29407.2	0.0734392	enh72487-DGAT1
chr8	145535000	145540000	5001	*	chr8	145535000	145540000	5001	*	enh72488	genic	77.242	DGAT1	3025.12	TRUE	306	1390.47	107403	0.268219	enh72488-DGAT1
chr8	145540000	145545000	5001	*	chr8	145535000	145540000	5001	*	enh72489	genic	82.0188	DGAT1	3025.12	TRUE	306	582.236	47754.3	0.119258	enh72489-DGAT1
chr8	145545000	145550000	5001	*	chr8	145535000	145540000	5001	*	enh72490	genic	100.36	DGAT1	3025.12	TRUE	306	300.789	30187.2	0.0753872	enh72490-DGAT1
chr8	145550000	145555000	5001	*	chr8	145535000	145540000	5001	*	enh72491	promoter	131.013	DGAT1	3025.12	TRUE	306	137.011	17950.2	0.0448273	enh72491-DGAT1
chr8	145555000	145560000	5001	*	chr8	145535000	145540000	5001	*	enh72492	genic	90.0915	DGAT1	3025.12	TRUE	306	117.976	10628.6	0.026543	enh72492-DGAT1
chr8	145515000	145520000	5001	*	chr8	145550000	145555000	5001	*	enh72487	promoter	130.174	SCRT1	289.875	TRUE	307	95.7935	12469.8	0.0239311	enh72487-SCRT1
chr8	145535000	145540000	5001	*	chr8	145550000	145555000	5001	*	enh72488	genic	77.242	SCRT1	289.875	TRUE	307	137.011	10583	0.0203101	enh72488-SCRT1
chr8	145540000	145545000	5001	*	chr8	145550000	145555000	5001	*	enh72489	genic	82.0188	SCRT1	289.875	TRUE	307	206.919	16971.2	0.0325698	enh72489-SCRT1
chr8	145545000	145550000	5001	*	chr8	145550000	145555000	5001	*	enh72490	genic	100.36	SCRT1	289.875	TRUE	307	427.281	42882	0.0822957	enh72490-SCRT1
chr8	145550000	145555000	5001	*	chr8	145550000	145555000	5001	*	enh72491	promoter	131.013	SCRT1	289.875	TRUE	307	1137.41	149016	0.285979	enh72491-SCRT1
chr8	145555000	145560000	5001	*	chr8	145550000	145555000	5001	*	enh72492	genic	90.0915	SCRT1	289.875	TRUE	307	628.893	56657.9	0.108733	enh72492-SCRT1
chr8	145560000	145565000	5001	*	chr8	145550000	145555000	5001	*	enh72493	intergenic	79.5076	SCRT1	289.875	TRUE	307	237.987	18921.8	0.0363132	enh72493-SCRT1
chr8	145565000	145570000	5001	*	chr8	145550000	145555000	5001	*	enh72494	intergenic	65.4014	SCRT1	289.875	TRUE	307	163.12	10668.3	0.0204737	enh72494-SCRT1
chr8	145580000	145585000	5001	*	chr8	145550000	145555000	5001	*	enh72496	promoter	130.664	SCRT1	289.875	TRUE	307	122.246	15973.1	0.0306544	enh72496-SCRT1
chr8	145545000	145550000	5001	*	chr8	145575000	145580000	5001	*	enh72490	genic	100.36	TMEM249	58.125	TRUE	308	86.6794	8699.15	0.0204992	enh72490-TMEM249
chr8	145550000	145555000	5001	*	chr8	145575000	145580000	5001	*	enh72491	promoter	131.013	TMEM249	58.125	TRUE	308	118.364	15507.2	0.0365422	enh72491-TMEM249
chr8	145555000	145560000	5001	*	chr8	145575000	145580000	5001	*	enh72492	genic	90.0915	TMEM249	58.125	TRUE	308	150.703	13577.1	0.031994	enh72492-TMEM249
chr8	145560000	145565000	5001	*	chr8	145575000	145580000	5001	*	enh72493	intergenic	79.5076	TMEM249	58.125	TRUE	308	240.074	19087.7	0.0449795	enh72493-TMEM249
chr8	145565000	145570000	5001	*	chr8	145575000	145580000	5001	*	enh72494	intergenic	65.4014	TMEM249	58.125	TRUE	308	314.928	20596.7	0.0485355	enh72494-TMEM249
chr8	145575000	145580000	5001	*	chr8	145575000	145580000	5001	*	enh72495	intergenic	67.8837	TMEM249	58.125	TRUE	308	1110.43	75380.1	0.177631	enh72495-TMEM249
chr8	145580000	145585000	5001	*	chr8	145575000	145580000	5001	*	enh72496	promoter	130.664	TMEM249	58.125	TRUE	308	537.05	70172.9	0.16536	enh72496-TMEM249
chr8	145585000	145590000	5001	*	chr8	145575000	145580000	5001	*	enh72497	intergenic	64.9282	TMEM249	58.125	TRUE	308	206.505	13408	0.0315954	enh72497-TMEM249
chr8	145595000	145600000	5001	*	chr8	145575000	145580000	5001	*	enh72498	promoter	122.008	TMEM249	58.125	TRUE	308	126.908	15483.9	0.0364872	enh72498-TMEM249
chr8	145545000	145550000	5001	*	chr8	145575000	145580000	5001	*	enh72490	genic	100.36	FBXL6	1941.62	TRUE	309	86.6794	8699.15	0.0204992	enh72490-FBXL6
chr8	145550000	145555000	5001	*	chr8	145575000	145580000	5001	*	enh72491	promoter	131.013	FBXL6	1941.62	TRUE	309	118.364	15507.2	0.0365422	enh72491-FBXL6
chr8	145555000	145560000	5001	*	chr8	145575000	145580000	5001	*	enh72492	genic	90.0915	FBXL6	1941.62	TRUE	309	150.703	13577.1	0.031994	enh72492-FBXL6
chr8	145560000	145565000	5001	*	chr8	145575000	145580000	5001	*	enh72493	intergenic	79.5076	FBXL6	1941.62	TRUE	309	240.074	19087.7	0.0449795	enh72493-FBXL6
chr8	145565000	145570000	5001	*	chr8	145575000	145580000	5001	*	enh72494	intergenic	65.4014	FBXL6	1941.62	TRUE	309	314.928	20596.7	0.0485355	enh72494-FBXL6
chr8	145575000	145580000	5001	*	chr8	145575000	145580000	5001	*	enh72495	intergenic	67.8837	FBXL6	1941.62	TRUE	309	1110.43	75380.1	0.177631	enh72495-FBXL6
chr8	145580000	145585000	5001	*	chr8	145575000	145580000	5001	*	enh72496	promoter	130.664	FBXL6	1941.62	TRUE	309	537.05	70172.9	0.16536	enh72496-FBXL6
chr8	145585000	145590000	5001	*	chr8	145575000	145580000	5001	*	enh72497	intergenic	64.9282	FBXL6	1941.62	TRUE	309	206.505	13408	0.0315954	enh72497-FBXL6
chr8	145595000	145600000	5001	*	chr8	145575000	145580000	5001	*	enh72498	promoter	122.008	FBXL6	1941.62	TRUE	309	126.908	15483.9	0.0364872	enh72498-FBXL6
chr8	145550000	145555000	5001	*	chr8	145580000	145585000	5001	*	enh72491	promoter	131.013	SLC52A2	1979.5	TRUE	310	122.246	16015.8	0.0334341	enh72491-SLC52A2
chr8	145560000	145565000	5001	*	chr8	145580000	145585000	5001	*	enh72493	intergenic	79.5076	SLC52A2	1979.5	TRUE	310	164.723	13096.7	0.0273403	enh72493-SLC52A2
chr8	145565000	145570000	5001	*	chr8	145580000	145585000	5001	*	enh72494	intergenic	65.4014	SLC52A2	1979.5	TRUE	310	183.171	11979.7	0.0250085	enh72494-SLC52A2
chr8	145575000	145580000	5001	*	chr8	145580000	145585000	5001	*	enh72495	intergenic	67.8837	SLC52A2	1979.5	TRUE	310	537.05	36456.9	0.0761065	enh72495-SLC52A2
chr8	145580000	145585000	5001	*	chr8	145580000	145585000	5001	*	enh72496	promoter	130.664	SLC52A2	1979.5	TRUE	310	1088.35	142208	0.296869	enh72496-SLC52A2
chr8	145585000	145590000	5001	*	chr8	145580000	145585000	5001	*	enh72497	intergenic	64.9282	SLC52A2	1979.5	TRUE	310	553.076	35910.2	0.0749653	enh72497-SLC52A2
chr8	145595000	145600000	5001	*	chr8	145580000	145585000	5001	*	enh72498	promoter	122.008	SLC52A2	1979.5	TRUE	310	187.17	22836.3	0.0476724	enh72498-SLC52A2
chr8	145635000	145640000	5001	*	chr8	145580000	145585000	5001	*	enh72501	genic	110.093	SLC52A2	1979.5	TRUE	310	93.6373	10308.8	0.0215204	enh72501-SLC52A2
chr8	145650000	145655000	5001	*	chr8	145580000	145585000	5001	*	enh72502	promoter	146.41	SLC52A2	1979.5	TRUE	310	73.1481	10709.6	0.022357	enh72502-SLC52A2
chr8	145550000	145555000	5001	*	chr8	145590000	145595000	5001	*	enh72491	promoter	131.013	LOC101928902	307.875	TRUE	311	86.4465	11325.6	0.0297739	enh72491-LOC101928902
chr8	145555000	145560000	5001	*	chr8	145590000	145595000	5001	*	enh72492	genic	90.0915	LOC101928902	307.875	TRUE	311	124.566	11222.3	0.0295025	enh72492-LOC101928902
chr8	145560000	145565000	5001	*	chr8	145590000	145595000	5001	*	enh72493	intergenic	79.5076	LOC101928902	307.875	TRUE	311	101.682	8084.5	0.0212534	enh72493-LOC101928902
chr8	145565000	145570000	5001	*	chr8	145590000	145595000	5001	*	enh72494	intergenic	65.4014	LOC101928902	307.875	TRUE	311	138.795	9077.41	0.0238637	enh72494-LOC101928902
chr8	145575000	145580000	5001	*	chr8	145590000	145595000	5001	*	enh72495	intergenic	67.8837	LOC101928902	307.875	TRUE	311	167.577	11375.8	0.0299059	enh72495-LOC101928902
chr8	145580000	145585000	5001	*	chr8	145590000	145595000	5001	*	enh72496	promoter	130.664	LOC101928902	307.875	TRUE	311	310.579	40581.4	0.106685	enh72496-LOC101928902
chr8	145585000	145590000	5001	*	chr8	145590000	145595000	5001	*	enh72497	intergenic	64.9282	LOC101928902	307.875	TRUE	311	616.715	40042.2	0.105267	enh72497-LOC101928902
chr8	145595000	145600000	5001	*	chr8	145590000	145595000	5001	*	enh72498	promoter	122.008	LOC101928902	307.875	TRUE	311	459.732	56091.2	0.147459	enh72498-LOC101928902
chr8	145630000	145635000	5001	*	chr8	145590000	145595000	5001	*	enh72500	promoter	120.54	LOC101928902	307.875	TRUE	311	98.1879	11835.6	0.0311146	enh72500-LOC101928902
chr8	145635000	145640000	5001	*	chr8	145590000	145595000	5001	*	enh72501	genic	110.093	LOC101928902	307.875	TRUE	311	122.165	13449.5	0.0353576	enh72501-LOC101928902
chr8	145650000	145655000	5001	*	chr8	145590000	145595000	5001	*	enh72502	promoter	146.41	LOC101928902	307.875	TRUE	311	67.2494	9845.95	0.0258841	enh72502-LOC101928902
chr8	145665000	145670000	5001	*	chr8	145590000	145595000	5001	*	enh72503	promoter	121.704	LOC101928902	307.875	TRUE	311	71.7878	8736.88	0.0229685	enh72503-LOC101928902
chr8	145575000	145580000	5001	*	chr8	145595000	145600000	5001	*	enh72495	intergenic	67.8837	ADCK5	1619.12	TRUE	312	126.908	8615.01	0.0205874	enh72495-ADCK5
chr8	145580000	145585000	5001	*	chr8	145595000	145600000	5001	*	enh72496	promoter	130.664	ADCK5	1619.12	TRUE	312	187.17	24456.3	0.0584435	enh72496-ADCK5
chr8	145585000	145590000	5001	*	chr8	145595000	145600000	5001	*	enh72497	intergenic	64.9282	ADCK5	1619.12	TRUE	312	270.851	17585.9	0.0420252	enh72497-ADCK5
chr8	145595000	145600000	5001	*	chr8	145595000	145600000	5001	*	enh72498	promoter	122.008	ADCK5	1619.12	TRUE	312	1027.51	125364	0.299585	enh72498-ADCK5
chr8	145620000	145625000	5001	*	chr8	145595000	145600000	5001	*	enh72499	genic	74.2269	ADCK5	1619.12	TRUE	312	129.235	9592.72	0.0229239	enh72499-ADCK5
chr8	145630000	145635000	5001	*	chr8	145595000	145600000	5001	*	enh72500	promoter	120.54	ADCK5	1619.12	TRUE	312	126.055	15194.7	0.036311	enh72500-ADCK5
chr8	145635000	145640000	5001	*	chr8	145595000	145600000	5001	*	enh72501	genic	110.093	ADCK5	1619.12	TRUE	312	135.075	14870.8	0.035537	enh72501-ADCK5
chr8	145650000	145655000	5001	*	chr8	145595000	145600000	5001	*	enh72502	promoter	146.41	ADCK5	1619.12	TRUE	312	79.3489	11617.4	0.0277624	enh72502-ADCK5
chr8	145665000	145670000	5001	*	chr8	145595000	145600000	5001	*	enh72503	promoter	121.704	ADCK5	1619.12	TRUE	312	109.208	13291	0.0317618	enh72503-ADCK5
chr8	145550000	145555000	5001	*	chr8	145615000	145620000	5001	*	enh72491	promoter	131.013	CPSF1	2069.75	TRUE	313	56.8335	7445.9	0.0250282	enh72491-CPSF1
chr8	145580000	145585000	5001	*	chr8	145615000	145620000	5001	*	enh72496	promoter	130.664	CPSF1	2069.75	TRUE	313	95.3629	12460.5	0.0418839	enh72496-CPSF1
chr8	145585000	145590000	5001	*	chr8	145615000	145620000	5001	*	enh72497	intergenic	64.9282	CPSF1	2069.75	TRUE	313	98.888	6420.62	0.0215819	enh72497-CPSF1
chr8	145595000	145600000	5001	*	chr8	145615000	145620000	5001	*	enh72498	promoter	122.008	CPSF1	2069.75	TRUE	313	169.062	20626.9	0.0693341	enh72498-CPSF1
chr8	145620000	145625000	5001	*	chr8	145615000	145620000	5001	*	enh72499	genic	74.2269	CPSF1	2069.75	TRUE	313	860.378	63863.2	0.214666	enh72499-CPSF1
chr8	145630000	145635000	5001	*	chr8	145615000	145620000	5001	*	enh72500	promoter	120.54	CPSF1	2069.75	TRUE	313	241.707	29135.4	0.097934	enh72500-CPSF1
chr8	145635000	145640000	5001	*	chr8	145615000	145620000	5001	*	enh72501	genic	110.093	CPSF1	2069.75	TRUE	313	111.3	12253.3	0.0411875	enh72501-CPSF1
chr8	145650000	145655000	5001	*	chr8	145615000	145620000	5001	*	enh72502	promoter	146.41	CPSF1	2069.75	TRUE	313	78.835	11542.2	0.0387973	enh72502-CPSF1
chr8	145665000	145670000	5001	*	chr8	145615000	145620000	5001	*	enh72503	promoter	121.704	CPSF1	2069.75	TRUE	313	68.3313	8316.2	0.0279536	enh72503-CPSF1
chr8	145690000	145695000	5001	*	chr8	145615000	145620000	5001	*	enh72506	promoter	125.656	CPSF1	2069.75	TRUE	313	54.8565	6893.06	0.0231699	enh72506-CPSF1
chr8	145580000	145585000	5001	*	chr8	145635000	145640000	5001	*	enh72496	promoter	130.664	SLC39A4	689	TRUE	314	93.6373	12235	0.0291035	enh72496-SLC39A4
chr8	145595000	145600000	5001	*	chr8	145635000	145640000	5001	*	enh72498	promoter	122.008	SLC39A4	689	TRUE	314	135.075	16480.3	0.0392018	enh72498-SLC39A4
chr8	145620000	145625000	5001	*	chr8	145635000	145640000	5001	*	enh72499	genic	74.2269	SLC39A4	689	TRUE	314	168.431	12502.1	0.0297389	enh72499-SLC39A4
chr8	145630000	145635000	5001	*	chr8	145635000	145640000	5001	*	enh72500	promoter	120.54	SLC39A4	689	TRUE	314	433.647	52271.8	0.12434	enh72500-SLC39A4
chr8	145635000	145640000	5001	*	chr8	145635000	145640000	5001	*	enh72501	genic	110.093	SLC39A4	689	TRUE	314	1041.1	114618	0.272643	enh72501-SLC39A4
chr8	145650000	145655000	5001	*	chr8	145635000	145640000	5001	*	enh72502	promoter	146.41	SLC39A4	689	TRUE	314	230.339	33723.8	0.0802193	enh72502-SLC39A4
chr8	145665000	145670000	5001	*	chr8	145635000	145640000	5001	*	enh72503	promoter	121.704	SLC39A4	689	TRUE	314	119.28	14516.8	0.0345314	enh72503-SLC39A4
chr8	145580000	145585000	5001	*	chr8	145645000	145650000	5001	*	enh72496	promoter	130.664	VPS28	2896.12	TRUE	315	62.5157	8168.53	0.024011	enh72496-VPS28
chr8	145595000	145600000	5001	*	chr8	145645000	145650000	5001	*	enh72498	promoter	122.008	VPS28	2896.12	TRUE	315	80.7675	9854.3	0.0289662	enh72498-VPS28
chr8	145620000	145625000	5001	*	chr8	145645000	145650000	5001	*	enh72499	genic	74.2269	VPS28	2896.12	TRUE	315	99.0053	7348.86	0.0216016	enh72499-VPS28
chr8	145630000	145635000	5001	*	chr8	145645000	145650000	5001	*	enh72500	promoter	120.54	VPS28	2896.12	TRUE	315	174.987	21092.9	0.0620016	enh72500-VPS28
chr8	145635000	145640000	5001	*	chr8	145645000	145650000	5001	*	enh72501	genic	110.093	VPS28	2896.12	TRUE	315	303.026	33361.1	0.0980632	enh72501-VPS28
chr8	145650000	145655000	5001	*	chr8	145645000	145650000	5001	*	enh72502	promoter	146.41	VPS28	2896.12	TRUE	315	642.409	94054.8	0.27647	enh72502-VPS28
chr8	145665000	145670000	5001	*	chr8	145645000	145650000	5001	*	enh72503	promoter	121.704	VPS28	2896.12	TRUE	315	124.647	15170.1	0.0445916	enh72503-VPS28
chr8	145685000	145690000	5001	*	chr8	145645000	145650000	5001	*	enh72504	intergenic	101.771	VPS28	2896.12	TRUE	315	74.6328	7595.46	0.0223265	enh72504-VPS28
chr8	145690000	145695000	5001	*	chr8	145645000	145650000	5001	*	enh72506	promoter	125.656	VPS28	2896.12	TRUE	315	58.6329	7367.59	0.0216567	enh72506-VPS28
chr8	145730000	145735000	5001	*	chr8	145645000	145650000	5001	*	enh72508	promoter	142.34	VPS28	2896.12	TRUE	315	57.8123	8228.99	0.0241887	enh72508-VPS28
chr8	145580000	145585000	5001	*	chr8	145650000	145655000	5001	*	enh72496	promoter	130.664	TONSL	3768.5	TRUE	316	73.1481	9557.79	0.0213938	enh72496-TONSL
chr8	145595000	145600000	5001	*	chr8	145650000	145655000	5001	*	enh72498	promoter	122.008	TONSL	3768.5	TRUE	316	79.3489	9681.22	0.0216701	enh72498-TONSL
chr8	145630000	145635000	5001	*	chr8	145650000	145655000	5001	*	enh72500	promoter	120.54	TONSL	3768.5	TRUE	316	111.241	13409	0.0300142	enh72500-TONSL
chr8	145635000	145640000	5001	*	chr8	145650000	145655000	5001	*	enh72501	genic	110.093	TONSL	3768.5	TRUE	316	230.339	25358.6	0.0567619	enh72501-TONSL
chr8	145650000	145655000	5001	*	chr8	145650000	145655000	5001	*	enh72502	promoter	146.41	TONSL	3768.5	TRUE	316	1319.43	193178	0.432403	enh72502-TONSL
chr8	145665000	145670000	5001	*	chr8	145650000	145655000	5001	*	enh72503	promoter	121.704	TONSL	3768.5	TRUE	316	203.606	24779.7	0.0554661	enh72503-TONSL
chr8	145580000	145585000	5001	*	chr8	145660000	145665000	5001	*	enh72496	promoter	130.664	TONSL-AS1	175.75	TRUE	317	56.3699	7365.49	0.0220485	enh72496-TONSL-AS1
chr8	145595000	145600000	5001	*	chr8	145660000	145665000	5001	*	enh72498	promoter	122.008	TONSL-AS1	175.75	TRUE	317	77.7647	9487.94	0.028402	enh72498-TONSL-AS1
chr8	145630000	145635000	5001	*	chr8	145660000	145665000	5001	*	enh72500	promoter	120.54	TONSL-AS1	175.75	TRUE	317	94.422	11381.6	0.0340707	enh72500-TONSL-AS1
chr8	145635000	145640000	5001	*	chr8	145660000	145665000	5001	*	enh72501	genic	110.093	TONSL-AS1	175.75	TRUE	317	125.945	13865.6	0.0415065	enh72501-TONSL-AS1
chr8	145650000	145655000	5001	*	chr8	145660000	145665000	5001	*	enh72502	promoter	146.41	TONSL-AS1	175.75	TRUE	317	266.249	38981.4	0.11669	enh72502-TONSL-AS1
chr8	145665000	145670000	5001	*	chr8	145660000	145665000	5001	*	enh72503	promoter	121.704	TONSL-AS1	175.75	TRUE	317	602.356	73309.3	0.21945	enh72503-TONSL-AS1
chr8	145685000	145690000	5001	*	chr8	145660000	145665000	5001	*	enh72504	intergenic	101.771	TONSL-AS1	175.75	TRUE	317	113.562	11557.3	0.0345965	enh72504-TONSL-AS1
chr8	145685000	145690000	5001	*	chr8	145660000	145665000	5001	*	enh72505	genic	87.0469	TONSL-AS1	175.75	TRUE	317	113.562	9885.18	0.0295911	enh72505-TONSL-AS1
chr8	145690000	145695000	5001	*	chr8	145660000	145665000	5001	*	enh72506	promoter	125.656	TONSL-AS1	175.75	TRUE	317	65.6854	8253.78	0.0247076	enh72506-TONSL-AS1
chr8	145730000	145735000	5001	*	chr8	145660000	145665000	5001	*	enh72508	promoter	142.34	TONSL-AS1	175.75	TRUE	317	50.4473	7180.65	0.0214952	enh72508-TONSL-AS1
chr8	145650000	145655000	5001	*	chr8	145685000	145690000	5001	*	enh72502	promoter	146.41	CYHR1	1038.5	TRUE	318	67.5937	9896.37	0.0202724	enh72502-CYHR1
chr8	145665000	145670000	5001	*	chr8	145685000	145690000	5001	*	enh72503	promoter	121.704	CYHR1	1038.5	TRUE	318	154.504	18803.8	0.0385189	enh72503-CYHR1
chr8	145685000	145690000	5001	*	chr8	145685000	145690000	5001	*	enh72504	intergenic	101.771	CYHR1	1038.5	TRUE	318	1179.61	120050	0.245919	enh72504-CYHR1
chr8	145685000	145690000	5001	*	chr8	145685000	145690000	5001	*	enh72505	genic	87.0469	CYHR1	1038.5	TRUE	318	1179.61	102681	0.210339	enh72505-CYHR1
chr8	145690000	145695000	5001	*	chr8	145685000	145690000	5001	*	enh72506	promoter	125.656	CYHR1	1038.5	TRUE	318	315.649	39663.3	0.0812489	enh72506-CYHR1
chr8	145700000	145705000	5001	*	chr8	145685000	145690000	5001	*	enh72507	promoter	114.969	CYHR1	1038.5	TRUE	318	140.676	16173.3	0.0331304	enh72507-CYHR1
chr8	145730000	145735000	5001	*	chr8	145685000	145690000	5001	*	enh72508	promoter	142.34	CYHR1	1038.5	TRUE	318	75.0139	10677.5	0.0218724	enh72508-CYHR1
chr8	145745000	145750000	5001	*	chr8	145685000	145690000	5001	*	enh72510	genic	125.187	CYHR1	1038.5	TRUE	318	85.9032	10754	0.0220291	enh72510-CYHR1
chr8	145665000	145670000	5001	*	chr8	145690000	145695000	5001	*	enh72503	promoter	121.704	KIFC2	1124.38	TRUE	319	87.034	10592.4	0.0229196	enh72503-KIFC2
chr8	145685000	145690000	5001	*	chr8	145690000	145695000	5001	*	enh72504	intergenic	101.771	KIFC2	1124.38	TRUE	319	315.649	32123.9	0.0695092	enh72504-KIFC2
chr8	145685000	145690000	5001	*	chr8	145690000	145695000	5001	*	enh72505	genic	87.0469	KIFC2	1124.38	TRUE	319	315.649	27476.3	0.0594526	enh72505-KIFC2
chr8	145690000	145695000	5001	*	chr8	145690000	145695000	5001	*	enh72506	promoter	125.656	KIFC2	1124.38	TRUE	319	1329.36	167043	0.361444	enh72506-KIFC2
chr8	145700000	145705000	5001	*	chr8	145690000	145695000	5001	*	enh72507	promoter	114.969	KIFC2	1124.38	TRUE	319	305.78	35155	0.0760678	enh72507-KIFC2
chr8	145730000	145735000	5001	*	chr8	145690000	145695000	5001	*	enh72508	promoter	142.34	KIFC2	1124.38	TRUE	319	121.436	17285.2	0.0374013	enh72508-KIFC2
chr8	145740000	145745000	5001	*	chr8	145690000	145695000	5001	*	enh72509	promoter	122.446	KIFC2	1124.38	TRUE	319	97.1656	11897.6	0.0257438	enh72509-KIFC2
chr8	145745000	145750000	5001	*	chr8	145690000	145695000	5001	*	enh72510	genic	125.187	KIFC2	1124.38	TRUE	319	90.2467	11297.7	0.0244458	enh72510-KIFC2
chr8	145665000	145670000	5001	*	chr8	145695000	145700000	5001	*	enh72503	promoter	121.704	FOXH1	83	TRUE	320	96.588	11755.2	0.030153	enh72503-FOXH1
chr8	145685000	145690000	5001	*	chr8	145695000	145700000	5001	*	enh72504	intergenic	101.771	FOXH1	83	TRUE	320	185.064	18834.1	0.0483111	enh72504-FOXH1
chr8	145685000	145690000	5001	*	chr8	145695000	145700000	5001	*	enh72505	genic	87.0469	FOXH1	83	TRUE	320	185.064	16109.2	0.0413215	enh72505-FOXH1
chr8	145690000	145695000	5001	*	chr8	145695000	145700000	5001	*	enh72506	promoter	125.656	FOXH1	83	TRUE	320	648.846	81531.5	0.209135	enh72506-FOXH1
chr8	145700000	145705000	5001	*	chr8	145695000	145700000	5001	*	enh72507	promoter	114.969	FOXH1	83	TRUE	320	661.417	76042.1	0.195054	enh72507-FOXH1
chr8	145730000	145735000	5001	*	chr8	145695000	145700000	5001	*	enh72508	promoter	142.34	FOXH1	83	TRUE	320	119.392	16994.3	0.0435917	enh72508-FOXH1
chr8	145740000	145745000	5001	*	chr8	145695000	145700000	5001	*	enh72509	promoter	122.446	FOXH1	83	TRUE	320	115.571	14151.3	0.0362992	enh72509-FOXH1
chr8	145745000	145750000	5001	*	chr8	145695000	145700000	5001	*	enh72510	genic	125.187	FOXH1	83	TRUE	320	86.0968	10778.2	0.027647	enh72510-FOXH1
chr8	145650000	145655000	5001	*	chr8	145700000	145705000	5001	*	enh72502	promoter	146.41	PPP1R16A	1445.62	TRUE	321	65.1594	9539.97	0.0240285	enh72502-PPP1R16A
chr8	145665000	145670000	5001	*	chr8	145700000	145705000	5001	*	enh72503	promoter	121.704	PPP1R16A	1445.62	TRUE	321	80.444	9790.38	0.0246592	enh72503-PPP1R16A
chr8	145685000	145690000	5001	*	chr8	145700000	145705000	5001	*	enh72504	intergenic	101.771	PPP1R16A	1445.62	TRUE	321	140.676	14316.7	0.0360598	enh72504-PPP1R16A
chr8	145685000	145690000	5001	*	chr8	145700000	145705000	5001	*	enh72505	genic	87.0469	PPP1R16A	1445.62	TRUE	321	140.676	12245.4	0.0308427	enh72505-PPP1R16A
chr8	145690000	145695000	5001	*	chr8	145700000	145705000	5001	*	enh72506	promoter	125.656	PPP1R16A	1445.62	TRUE	321	305.78	38423.1	0.0967771	enh72506-PPP1R16A
chr8	145700000	145705000	5001	*	chr8	145700000	145705000	5001	*	enh72507	promoter	114.969	PPP1R16A	1445.62	TRUE	321	1142.62	131365	0.330873	enh72507-PPP1R16A
chr8	145730000	145735000	5001	*	chr8	145700000	145705000	5001	*	enh72508	promoter	142.34	PPP1R16A	1445.62	TRUE	321	161.393	22972.6	0.0578616	enh72508-PPP1R16A
chr8	145740000	145745000	5001	*	chr8	145700000	145705000	5001	*	enh72509	promoter	122.446	PPP1R16A	1445.62	TRUE	321	116.856	14308.6	0.0360394	enh72509-PPP1R16A
chr8	145745000	145750000	5001	*	chr8	145700000	145705000	5001	*	enh72510	genic	125.187	PPP1R16A	1445.62	TRUE	321	82.9257	10381.2	0.0261474	enh72510-PPP1R16A
chr8	145685000	145690000	5001	*	chr8	145725000	145730000	5001	*	enh72504	intergenic	101.771	GPT	210.625	TRUE	322	81.4138	8285.56	0.0265891	enh72504-GPT
chr8	145685000	145690000	5001	*	chr8	145725000	145730000	5001	*	enh72505	genic	87.0469	GPT	210.625	TRUE	322	81.4138	7086.81	0.0227422	enh72505-GPT
chr8	145690000	145695000	5001	*	chr8	145725000	145730000	5001	*	enh72506	promoter	125.656	GPT	210.625	TRUE	322	104.197	13093	0.0420166	enh72506-GPT
chr8	145700000	145705000	5001	*	chr8	145725000	145730000	5001	*	enh72507	promoter	114.969	GPT	210.625	TRUE	322	171.978	19772	0.0634501	enh72507-GPT
chr8	145730000	145735000	5001	*	chr8	145725000	145730000	5001	*	enh72508	promoter	142.34	GPT	210.625	TRUE	322	749.945	106747	0.34256	enh72508-GPT
chr8	145740000	145745000	5001	*	chr8	145725000	145730000	5001	*	enh72509	promoter	122.446	GPT	210.625	TRUE	322	153.798	18832	0.0604336	enh72509-GPT
chr8	145745000	145750000	5001	*	chr8	145725000	145730000	5001	*	enh72510	genic	125.187	GPT	210.625	TRUE	322	67.5274	8453.56	0.0271282	enh72510-GPT
chr8	145750000	145755000	5001	*	chr8	145725000	145730000	5001	*	enh72511	promoter	108.237	GPT	210.625	TRUE	322	67.7632	7334.49	0.023537	enh72511-GPT
chr8	145690000	145695000	5001	*	chr8	145730000	145735000	5001	*	enh72506	promoter	125.656	MFSD3	2357.12	TRUE	323	121.436	15259.2	0.0361312	enh72506-MFSD3
chr8	145700000	145705000	5001	*	chr8	145730000	145735000	5001	*	enh72507	promoter	114.969	MFSD3	2357.12	TRUE	323	161.393	18555.1	0.0439353	enh72507-MFSD3
chr8	145730000	145735000	5001	*	chr8	145730000	145735000	5001	*	enh72508	promoter	142.34	MFSD3	2357.12	TRUE	323	1277.12	181784	0.430434	enh72508-MFSD3
chr8	145740000	145745000	5001	*	chr8	145730000	145735000	5001	*	enh72509	promoter	122.446	MFSD3	2357.12	TRUE	323	221.866	27166.7	0.0643261	enh72509-MFSD3
chr8	145745000	145750000	5001	*	chr8	145730000	145735000	5001	*	enh72510	genic	125.187	MFSD3	2357.12	TRUE	323	132.947	16643.2	0.0394083	enh72510-MFSD3
chr8	145750000	145755000	5001	*	chr8	145730000	145735000	5001	*	enh72511	promoter	108.237	MFSD3	2357.12	TRUE	323	108.397	11732.5	0.0277806	enh72511-MFSD3
chr8	145630000	145635000	5001	*	chr8	145735000	145740000	5001	*	enh72500	promoter	120.54	RECQL4	1884.62	TRUE	324	54.4619	6564.83	0.0209809	enh72500-RECQL4
chr8	145650000	145655000	5001	*	chr8	145735000	145740000	5001	*	enh72502	promoter	146.41	RECQL4	1884.62	TRUE	324	56.9334	8335.6	0.0266402	enh72502-RECQL4
chr8	145665000	145670000	5001	*	chr8	145735000	145740000	5001	*	enh72503	promoter	121.704	RECQL4	1884.62	TRUE	324	67.3597	8197.96	0.0262003	enh72503-RECQL4
chr8	145690000	145695000	5001	*	chr8	145735000	145740000	5001	*	enh72506	promoter	125.656	RECQL4	1884.62	TRUE	324	92.1759	11582.5	0.037017	enh72506-RECQL4
chr8	145700000	145705000	5001	*	chr8	145735000	145740000	5001	*	enh72507	promoter	114.969	RECQL4	1884.62	TRUE	324	125.09	14381.5	0.0459624	enh72507-RECQL4
chr8	145730000	145735000	5001	*	chr8	145735000	145740000	5001	*	enh72508	promoter	142.34	RECQL4	1884.62	TRUE	324	257.999	36723.5	0.117366	enh72508-RECQL4
chr8	145740000	145745000	5001	*	chr8	145735000	145740000	5001	*	enh72509	promoter	122.446	RECQL4	1884.62	TRUE	324	689.344	84407.7	0.269763	enh72509-RECQL4
chr8	145745000	145750000	5001	*	chr8	145735000	145740000	5001	*	enh72510	genic	125.187	RECQL4	1884.62	TRUE	324	183.806	23010.1	0.0735392	enh72510-RECQL4
chr8	145750000	145755000	5001	*	chr8	145735000	145740000	5001	*	enh72511	promoter	108.237	RECQL4	1884.62	TRUE	324	131.309	14212.5	0.0454225	enh72511-RECQL4
chr8	145690000	145695000	5001	*	chr8	145740000	145745000	5001	*	enh72506	promoter	125.656	LRRC14	3109.5	TRUE	325	97.1656	12209.5	0.0265724	enh72506-LRRC14
chr8	145700000	145705000	5001	*	chr8	145740000	145745000	5001	*	enh72507	promoter	114.969	LRRC14	3109.5	TRUE	325	116.856	13434.8	0.0292392	enh72507-LRRC14
chr8	145730000	145735000	5001	*	chr8	145740000	145745000	5001	*	enh72508	promoter	142.34	LRRC14	3109.5	TRUE	325	221.866	31580.3	0.0687308	enh72508-LRRC14
chr8	145740000	145745000	5001	*	chr8	145740000	145745000	5001	*	enh72509	promoter	122.446	LRRC14	3109.5	TRUE	325	1147.72	140535	0.305857	enh72509-LRRC14
chr8	145745000	145750000	5001	*	chr8	145740000	145745000	5001	*	enh72510	genic	125.187	LRRC14	3109.5	TRUE	325	550.844	68958.6	0.15008	enh72510-LRRC14
chr8	145750000	145755000	5001	*	chr8	145740000	145745000	5001	*	enh72511	promoter	108.237	LRRC14	3109.5	TRUE	325	190.68	20638.7	0.0449175	enh72511-LRRC14
chr8	145690000	145695000	5001	*	chr8	145745000	145750000	5001	*	enh72506	promoter	125.656	LRRC24	1356.88	TRUE	326	90.2467	11340.1	0.0239465	enh72506-LRRC24
chr8	145700000	145705000	5001	*	chr8	145745000	145750000	5001	*	enh72507	promoter	114.969	LRRC24	1356.88	TRUE	326	82.9257	9533.85	0.0201324	enh72507-LRRC24
chr8	145730000	145735000	5001	*	chr8	145745000	145750000	5001	*	enh72508	promoter	142.34	LRRC24	1356.88	TRUE	326	132.947	18923.6	0.0399604	enh72508-LRRC24
chr8	145740000	145745000	5001	*	chr8	145745000	145750000	5001	*	enh72509	promoter	122.446	LRRC24	1356.88	TRUE	326	550.844	67448.9	0.14243	enh72509-LRRC24
chr8	145745000	145750000	5001	*	chr8	145745000	145750000	5001	*	enh72510	genic	125.187	LRRC24	1356.88	TRUE	326	1074.07	134460	0.283935	enh72510-LRRC24
chr8	145750000	145755000	5001	*	chr8	145745000	145750000	5001	*	enh72511	promoter	108.237	LRRC24	1356.88	TRUE	326	502.476	54386.5	0.114847	enh72511-LRRC24
chr8	145730000	145735000	5001	*	chr8	145750000	145755000	5001	*	enh72508	promoter	142.34	C8orf82	1090.75	TRUE	327	108.397	15429.1	0.0344652	enh72508-C8orf82
chr8	145740000	145745000	5001	*	chr8	145750000	145755000	5001	*	enh72509	promoter	122.446	C8orf82	1090.75	TRUE	327	190.68	23348.1	0.0521544	enh72509-C8orf82
chr8	145745000	145750000	5001	*	chr8	145750000	145755000	5001	*	enh72510	genic	125.187	C8orf82	1090.75	TRUE	327	502.476	62903.6	0.140512	enh72510-C8orf82
chr8	145750000	145755000	5001	*	chr8	145750000	145755000	5001	*	enh72511	promoter	108.237	C8orf82	1090.75	TRUE	327	1527.46	165327	0.369304	enh72511-C8orf82
chr8	145730000	145735000	5001	*	chr8	145750000	145755000	5001	*	enh72508	promoter	142.34	ARHGAP39	1112	TRUE	328	108.397	15429.1	0.0344652	enh72508-ARHGAP39
chr8	145740000	145745000	5001	*	chr8	145750000	145755000	5001	*	enh72509	promoter	122.446	ARHGAP39	1112	TRUE	328	190.68	23348.1	0.0521544	enh72509-ARHGAP39
chr8	145745000	145750000	5001	*	chr8	145750000	145755000	5001	*	enh72510	genic	125.187	ARHGAP39	1112	TRUE	328	502.476	62903.6	0.140512	enh72510-ARHGAP39
chr8	145750000	145755000	5001	*	chr8	145750000	145755000	5001	*	enh72511	promoter	108.237	ARHGAP39	1112	TRUE	328	1527.46	165327	0.369304	enh72511-ARHGAP39
chr8	145895000	145900000	5001	*	chr8	145945000	145950000	5001	*	enh72519	intergenic	60.029	ZNF251	1720.75	TRUE	329	58.2447	3496.37	0.0216468	enh72519-ZNF251
chr8	145900000	145905000	5001	*	chr8	145945000	145950000	5001	*	enh72520	intergenic	61.7658	ZNF251	1720.75	TRUE	329	61.0198	3768.94	0.0233344	enh72520-ZNF251
chr8	145910000	145915000	5001	*	chr8	145945000	145950000	5001	*	enh72521	intergenic	90.5421	ZNF251	1720.75	TRUE	329	109.362	9901.85	0.0613047	enh72521-ZNF251
chr8	145910000	145915000	5001	*	chr8	145945000	145950000	5001	*	enh72522	intergenic	114.872	ZNF251	1720.75	TRUE	329	109.362	12562.6	0.0777781	enh72522-ZNF251
chr8	145925000	145930000	5001	*	chr8	145945000	145950000	5001	*	enh72523	intergenic	71.8034	ZNF251	1720.75	TRUE	329	153.776	11041.7	0.0683614	enh72523-ZNF251
chr8	145980000	145985000	5001	*	chr8	145945000	145950000	5001	*	enh72524	promoter	116.638	ZNF251	1720.75	TRUE	329	60.8814	7101.06	0.0439643	enh72524-ZNF251
chr8	145990000	145995000	5001	*	chr8	145945000	145950000	5001	*	enh72525	intergenic	102.844	ZNF251	1720.75	TRUE	329	63.1499	6494.6	0.0402096	enh72525-ZNF251
chr8	146010000	146015000	5001	*	chr8	145945000	145950000	5001	*	enh72526	promoter	120.354	ZNF251	1720.75	TRUE	329	38.1611	4592.85	0.0284354	enh72526-ZNF251
chr8	146015000	146020000	5001	*	chr8	145945000	145950000	5001	*	enh72527	promoter	112.803	ZNF251	1720.75	TRUE	329	32.3649	3650.87	0.0226034	enh72527-ZNF251
chr8	146020000	146025000	5001	*	chr8	145945000	145950000	5001	*	enh72528	promoter	108.801	ZNF251	1720.75	TRUE	329	31.5343	3430.95	0.0212418	enh72528-ZNF251
chr8	146050000	146055000	5001	*	chr8	145945000	145950000	5001	*	enh72530	promoter	128.911	ZNF251	1720.75	TRUE	329	35.9991	4640.66	0.0287314	enh72530-ZNF251
chr8	146075000	146080000	5001	*	chr8	145945000	145950000	5001	*	enh72532	promoter	116.992	ZNF251	1720.75	TRUE	329	30.5778	3577.34	0.0221481	enh72532-ZNF251
chr8	146225000	146230000	5001	*	chr8	145945000	145950000	5001	*	enh72540	genic	90.0892	ZNF251	1720.75	TRUE	329	38.6711	3483.85	0.0215693	enh72540-ZNF251
chr8	146225000	146230000	5001	*	chr8	145945000	145950000	5001	*	enh72541	promoter	105.849	ZNF251	1720.75	TRUE	329	38.6711	4093.31	0.0253426	enh72541-ZNF251
chr8	145910000	145915000	5001	*	chr8	145995000	146000000	5001	*	enh72522	intergenic	114.872	ZNF34	1443.88	TRUE	330	48.7029	5594.6	0.0219456	enh72522-ZNF34
chr8	145980000	145985000	5001	*	chr8	145995000	146000000	5001	*	enh72524	promoter	116.638	ZNF34	1443.88	TRUE	330	186.536	21757.1	0.0853453	enh72524-ZNF34
chr8	145990000	145995000	5001	*	chr8	145995000	146000000	5001	*	enh72525	intergenic	102.844	ZNF34	1443.88	TRUE	330	455.593	46855.1	0.183796	enh72525-ZNF34
chr8	146010000	146015000	5001	*	chr8	145995000	146000000	5001	*	enh72526	promoter	120.354	ZNF34	1443.88	TRUE	330	224.408	27008.5	0.105945	enh72526-ZNF34
chr8	146015000	146020000	5001	*	chr8	145995000	146000000	5001	*	enh72527	promoter	112.803	ZNF34	1443.88	TRUE	330	128.986	14550.1	0.0570746	enh72527-ZNF34
chr8	146020000	146025000	5001	*	chr8	145995000	146000000	5001	*	enh72528	promoter	108.801	ZNF34	1443.88	TRUE	330	97.3964	10596.8	0.0415674	enh72528-ZNF34
chr8	146050000	146055000	5001	*	chr8	145995000	146000000	5001	*	enh72530	promoter	128.911	ZNF34	1443.88	TRUE	330	51.9172	6692.67	0.0262529	enh72530-ZNF34
chr8	145980000	145985000	5001	*	chr8	146015000	146020000	5001	*	enh72524	promoter	116.638	RPL8	1675.38	TRUE	331	105.582	12314.9	0.0283188	enh72524-RPL8
chr8	145990000	145995000	5001	*	chr8	146015000	146020000	5001	*	enh72525	intergenic	102.844	RPL8	1675.38	TRUE	331	98.4261	10122.6	0.0232774	enh72525-RPL8
chr8	146010000	146015000	5001	*	chr8	146015000	146020000	5001	*	enh72526	promoter	120.354	RPL8	1675.38	TRUE	331	459.023	55245.4	0.12704	enh72526-RPL8
chr8	146015000	146020000	5001	*	chr8	146015000	146020000	5001	*	enh72527	promoter	112.803	RPL8	1675.38	TRUE	331	1192.9	134563	0.309436	enh72527-RPL8
chr8	146020000	146025000	5001	*	chr8	146015000	146020000	5001	*	enh72528	promoter	108.801	RPL8	1675.38	TRUE	331	493.574	53701.1	0.123489	enh72528-RPL8
chr8	146030000	146035000	5001	*	chr8	146015000	146020000	5001	*	enh72529	genic	75.9466	RPL8	1675.38	TRUE	331	145.013	11013.3	0.0253257	enh72529-RPL8
chr8	146050000	146055000	5001	*	chr8	146015000	146020000	5001	*	enh72530	promoter	128.911	RPL8	1675.38	TRUE	331	68.3419	8809.98	0.0202591	enh72530-RPL8
chr8	145980000	145985000	5001	*	chr8	146020000	146025000	5001	*	enh72524	promoter	116.638	ZNF517	1241	TRUE	332	95.8609	11181	0.029063	enh72524-ZNF517
chr8	145990000	145995000	5001	*	chr8	146020000	146025000	5001	*	enh72525	intergenic	102.844	ZNF517	1241	TRUE	332	98.2898	10108.5	0.0262753	enh72525-ZNF517
chr8	146010000	146015000	5001	*	chr8	146020000	146025000	5001	*	enh72526	promoter	120.354	ZNF517	1241	TRUE	332	203.701	24516.3	0.0637258	enh72526-ZNF517
chr8	146015000	146020000	5001	*	chr8	146020000	146025000	5001	*	enh72527	promoter	112.803	ZNF517	1241	TRUE	332	493.574	55676.8	0.144722	enh72527-ZNF517
chr8	146020000	146025000	5001	*	chr8	146020000	146025000	5001	*	enh72528	promoter	108.801	ZNF517	1241	TRUE	332	865.339	94149.3	0.244724	enh72528-ZNF517
chr8	146030000	146035000	5001	*	chr8	146020000	146025000	5001	*	enh72529	genic	75.9466	ZNF517	1241	TRUE	332	237.981	18073.8	0.0469797	enh72529-ZNF517
chr8	146050000	146055000	5001	*	chr8	146020000	146025000	5001	*	enh72530	promoter	128.911	ZNF517	1241	TRUE	332	107.892	13908.4	0.0361524	enh72530-ZNF517
chr8	146050000	146055000	5001	*	chr8	146020000	146025000	5001	*	enh72531	genic	76.9106	ZNF517	1241	TRUE	332	107.892	8298.04	0.0215693	enh72531-ZNF517
chr8	146020000	146025000	5001	*	chr8	146050000	146055000	5001	*	enh72528	promoter	108.801	ZNF7	2180	TRUE	333	107.892	11738.7	0.0273705	enh72528-ZNF7
chr8	146030000	146035000	5001	*	chr8	146050000	146055000	5001	*	enh72529	genic	75.9466	ZNF7	2180	TRUE	333	144.619	10983.3	0.0256092	enh72529-ZNF7
chr8	146050000	146055000	5001	*	chr8	146050000	146055000	5001	*	enh72530	promoter	128.911	ZNF7	2180	TRUE	333	1084.53	139808	0.325983	enh72530-ZNF7
chr8	146050000	146055000	5001	*	chr8	146050000	146055000	5001	*	enh72531	genic	76.9106	ZNF7	2180	TRUE	333	1084.53	83412.2	0.194488	enh72531-ZNF7
chr8	146075000	146080000	5001	*	chr8	146050000	146055000	5001	*	enh72532	promoter	116.992	ZNF7	2180	TRUE	333	115.081	13463.5	0.0313922	enh72532-ZNF7
chr8	146020000	146025000	5001	*	chr8	146075000	146080000	5001	*	enh72528	promoter	108.801	COMMD5	1372.88	TRUE	334	65.5998	7137.29	0.0222326	enh72528-COMMD5
chr8	146050000	146055000	5001	*	chr8	146075000	146080000	5001	*	enh72530	promoter	128.911	COMMD5	1372.88	TRUE	334	115.081	14835.2	0.0462115	enh72530-COMMD5
chr8	146050000	146055000	5001	*	chr8	146075000	146080000	5001	*	enh72531	genic	76.9106	COMMD5	1372.88	TRUE	334	115.081	8850.97	0.0275707	enh72531-COMMD5
chr8	146075000	146080000	5001	*	chr8	146075000	146080000	5001	*	enh72532	promoter	116.992	COMMD5	1372.88	TRUE	334	922.818	107962	0.336301	enh72532-COMMD5
chr8	146080000	146085000	5001	*	chr8	146075000	146080000	5001	*	enh72533	intergenic	64.6721	COMMD5	1372.88	TRUE	334	477.17	30859.6	0.0961275	enh72533-COMMD5
chr8	146090000	146095000	5001	*	chr8	146075000	146080000	5001	*	enh72534	intergenic	68.2011	COMMD5	1372.88	TRUE	334	165.889	11313.8	0.0352424	enh72534-COMMD5
chr8	146095000	146100000	5001	*	chr8	146075000	146080000	5001	*	enh72535	intergenic	67.3162	COMMD5	1372.88	TRUE	334	120.48	8110.25	0.0252634	enh72535-COMMD5
chr8	146100000	146105000	5001	*	chr8	146075000	146080000	5001	*	enh72536	genic	61.0671	COMMD5	1372.88	TRUE	334	106.44	6500	0.0202475	enh72536-COMMD5
chr8	146125000	146130000	5001	*	chr8	146075000	146080000	5001	*	enh72537	promoter	132.037	COMMD5	1372.88	TRUE	334	77.1634	10188.4	0.0317368	enh72537-COMMD5
chr8	146050000	146055000	5001	*	chr8	146100000	146105000	5001	*	enh72530	promoter	128.911	ZNF250	1813.75	TRUE	335	52.413	6756.59	0.0264936	enh72530-ZNF250
chr8	146075000	146080000	5001	*	chr8	146100000	146105000	5001	*	enh72532	promoter	116.992	ZNF250	1813.75	TRUE	335	106.44	12452.6	0.0488285	enh72532-ZNF250
chr8	146080000	146085000	5001	*	chr8	146100000	146105000	5001	*	enh72533	intergenic	64.6721	ZNF250	1813.75	TRUE	335	160.302	10367.1	0.0406509	enh72533-ZNF250
chr8	146090000	146095000	5001	*	chr8	146100000	146105000	5001	*	enh72534	intergenic	68.2011	ZNF250	1813.75	TRUE	335	219.332	14958.7	0.0586551	enh72534-ZNF250
chr8	146095000	146100000	5001	*	chr8	146100000	146105000	5001	*	enh72535	intergenic	67.3162	ZNF250	1813.75	TRUE	335	419.73	28254.6	0.11079	enh72535-ZNF250
chr8	146100000	146105000	5001	*	chr8	146100000	146105000	5001	*	enh72536	genic	61.0671	ZNF250	1813.75	TRUE	335	950.268	58030.1	0.227544	enh72536-ZNF250
chr8	146125000	146130000	5001	*	chr8	146100000	146105000	5001	*	enh72537	promoter	132.037	ZNF250	1813.75	TRUE	335	105.024	13867	0.0543744	enh72537-ZNF250
chr8	146050000	146055000	5001	*	chr8	146155000	146160000	5001	*	enh72530	promoter	128.911	ZNF16	1233.62	TRUE	336	38.1245	4914.66	0.0329794	enh72530-ZNF16
chr8	146075000	146080000	5001	*	chr8	146155000	146160000	5001	*	enh72532	promoter	116.992	ZNF16	1233.62	TRUE	336	44.3475	5188.28	0.0348156	enh72532-ZNF16
chr8	146080000	146085000	5001	*	chr8	146155000	146160000	5001	*	enh72533	intergenic	64.6721	ZNF16	1233.62	TRUE	336	64.086	4144.58	0.0278119	enh72533-ZNF16
chr8	146090000	146095000	5001	*	chr8	146155000	146160000	5001	*	enh72534	intergenic	68.2011	ZNF16	1233.62	TRUE	336	59.2665	4042.04	0.0271238	enh72534-ZNF16
chr8	146095000	146100000	5001	*	chr8	146155000	146160000	5001	*	enh72535	intergenic	67.3162	ZNF16	1233.62	TRUE	336	57.7565	3887.95	0.0260898	enh72535-ZNF16
chr8	146100000	146105000	5001	*	chr8	146155000	146160000	5001	*	enh72536	genic	61.0671	ZNF16	1233.62	TRUE	336	66.6911	4072.63	0.0273291	enh72536-ZNF16
chr8	146125000	146130000	5001	*	chr8	146155000	146160000	5001	*	enh72537	promoter	132.037	ZNF16	1233.62	TRUE	336	81.6688	10783.3	0.0723604	enh72537-ZNF16
chr8	146175000	146180000	5001	*	chr8	146155000	146160000	5001	*	enh72538	promoter	100.604	ZNF16	1233.62	TRUE	336	119.235	11995.6	0.0804953	enh72538-ZNF16
chr8	146220000	146225000	5001	*	chr8	146155000	146160000	5001	*	enh72539	genic	71.5855	ZNF16	1233.62	TRUE	336	60.4731	4329	0.0290494	enh72539-ZNF16
chr8	146225000	146230000	5001	*	chr8	146155000	146160000	5001	*	enh72540	genic	90.0892	ZNF16	1233.62	TRUE	336	60.0503	5409.88	0.0363026	enh72540-ZNF16
chr8	146225000	146230000	5001	*	chr8	146155000	146160000	5001	*	enh72541	promoter	105.849	ZNF16	1233.62	TRUE	336	60.0503	6356.29	0.0426534	enh72541-ZNF16
chr8	146235000	146240000	5001	*	chr8	146155000	146160000	5001	*	enh72542	intergenic	59.9019	ZNF16	1233.62	TRUE	336	49.9725	2993.44	0.0200873	enh72542-ZNF16
chr8	145910000	145915000	5001	*	chr8	146195000	146200000	5001	*	enh72521	intergenic	90.5421	ZNF252P	1117.88	TRUE	337	53.3046	4826.31	0.0303487	enh72521-ZNF252P
chr8	145910000	145915000	5001	*	chr8	146195000	146200000	5001	*	enh72522	intergenic	114.872	ZNF252P	1117.88	TRUE	337	53.3046	6123.21	0.0385039	enh72522-ZNF252P
chr8	146020000	146025000	5001	*	chr8	146195000	146200000	5001	*	enh72528	promoter	108.801	ZNF252P	1117.88	TRUE	337	31.5446	3432.07	0.0215815	enh72528-ZNF252P
chr8	146050000	146055000	5001	*	chr8	146195000	146200000	5001	*	enh72530	promoter	128.911	ZNF252P	1117.88	TRUE	337	28.4113	3662.51	0.0230306	enh72530-ZNF252P
chr8	146075000	146080000	5001	*	chr8	146195000	146200000	5001	*	enh72532	promoter	116.992	ZNF252P	1117.88	TRUE	337	40.0804	4689.07	0.0294858	enh72532-ZNF252P
chr8	146090000	146095000	5001	*	chr8	146195000	146200000	5001	*	enh72534	intergenic	68.2011	ZNF252P	1117.88	TRUE	337	51.7956	3532.52	0.0222131	enh72534-ZNF252P
chr8	146125000	146130000	5001	*	chr8	146195000	146200000	5001	*	enh72537	promoter	132.037	ZNF252P	1117.88	TRUE	337	54.5526	7202.95	0.0452935	enh72537-ZNF252P
chr8	146175000	146180000	5001	*	chr8	146195000	146200000	5001	*	enh72538	promoter	100.604	ZNF252P	1117.88	TRUE	337	130.034	13082	0.0822619	enh72538-ZNF252P
chr8	146220000	146225000	5001	*	chr8	146195000	146200000	5001	*	enh72539	genic	71.5855	ZNF252P	1117.88	TRUE	337	102.787	7358.09	0.046269	enh72539-ZNF252P
chr8	146225000	146230000	5001	*	chr8	146195000	146200000	5001	*	enh72540	genic	90.0892	ZNF252P	1117.88	TRUE	337	63.7699	5744.98	0.0361255	enh72540-ZNF252P
chr8	146225000	146230000	5001	*	chr8	146195000	146200000	5001	*	enh72541	promoter	105.849	ZNF252P	1117.88	TRUE	337	63.7699	6750.01	0.0424453	enh72541-ZNF252P
chr8	146235000	146240000	5001	*	chr8	146195000	146200000	5001	*	enh72542	intergenic	59.9019	ZNF252P	1117.88	TRUE	337	67.4986	4043.29	0.025425	enh72542-ZNF252P
chr8	146245000	146250000	5001	*	chr8	146195000	146200000	5001	*	enh72543	intergenic	64.6089	ZNF252P	1117.88	TRUE	337	52.0457	3362.62	0.0211448	enh72543-ZNF252P
chr8	146275000	146280000	5001	*	chr8	146195000	146200000	5001	*	enh72546	promoter	114.035	ZNF252P	1117.88	TRUE	337	31.8402	3630.9	0.0228318	enh72546-ZNF252P
chr8	145980000	145985000	5001	*	chr8	146220000	146225000	5001	*	enh72524	promoter	116.638	TMED10P1	82.5	TRUE	338	57.2192	6673.92	0.0218084	enh72524-TMED10P1
chr8	146010000	146015000	5001	*	chr8	146220000	146225000	5001	*	enh72526	promoter	120.354	TMED10P1	82.5	TRUE	338	58.8652	7084.69	0.0231507	enh72526-TMED10P1
chr8	146050000	146055000	5001	*	chr8	146220000	146225000	5001	*	enh72530	promoter	128.911	TMED10P1	82.5	TRUE	338	51.0278	6578.02	0.0214951	enh72530-TMED10P1
chr8	146075000	146080000	5001	*	chr8	146220000	146225000	5001	*	enh72532	promoter	116.992	TMED10P1	82.5	TRUE	338	56.6796	6631.03	0.0216683	enh72532-TMED10P1
chr8	146125000	146130000	5001	*	chr8	146220000	146225000	5001	*	enh72537	promoter	132.037	TMED10P1	82.5	TRUE	338	86.2213	11384.4	0.0372008	enh72537-TMED10P1
chr8	146175000	146180000	5001	*	chr8	146220000	146225000	5001	*	enh72538	promoter	100.604	TMED10P1	82.5	TRUE	338	75.7858	7624.38	0.0249142	enh72538-TMED10P1
chr8	146220000	146225000	5001	*	chr8	146220000	146225000	5001	*	enh72539	genic	71.5855	TMED10P1	82.5	TRUE	338	703.98	50394.8	0.164675	enh72539-TMED10P1
chr8	146225000	146230000	5001	*	chr8	146220000	146225000	5001	*	enh72540	genic	90.0892	TMED10P1	82.5	TRUE	338	353.647	31859.8	0.104108	enh72540-TMED10P1
chr8	146225000	146230000	5001	*	chr8	146220000	146225000	5001	*	enh72541	promoter	105.849	TMED10P1	82.5	TRUE	338	353.647	37433.3	0.122321	enh72541-TMED10P1
chr8	146235000	146240000	5001	*	chr8	146220000	146225000	5001	*	enh72542	intergenic	59.9019	TMED10P1	82.5	TRUE	338	115.879	6941.39	0.0226824	enh72542-TMED10P1
chr8	146050000	146055000	5001	*	chr8	146225000	146230000	5001	*	enh72530	promoter	128.911	ZNF252P-AS1	795.625	TRUE	339	65.3487	8424.14	0.0208065	enh72530-ZNF252P-AS1
chr8	146125000	146130000	5001	*	chr8	146225000	146230000	5001	*	enh72537	promoter	132.037	ZNF252P-AS1	795.625	TRUE	339	76.5324	10105.1	0.0249582	enh72537-ZNF252P-AS1
chr8	146220000	146225000	5001	*	chr8	146225000	146230000	5001	*	enh72539	genic	71.5855	ZNF252P-AS1	795.625	TRUE	339	353.647	25316	0.062527	enh72539-ZNF252P-AS1
chr8	146225000	146230000	5001	*	chr8	146225000	146230000	5001	*	enh72540	genic	90.0892	ZNF252P-AS1	795.625	TRUE	339	953.862	85932.7	0.212242	enh72540-ZNF252P-AS1
chr8	146225000	146230000	5001	*	chr8	146225000	146230000	5001	*	enh72541	promoter	105.849	ZNF252P-AS1	795.625	TRUE	339	953.862	100966	0.249372	enh72541-ZNF252P-AS1
chr8	146235000	146240000	5001	*	chr8	146225000	146230000	5001	*	enh72542	intergenic	59.9019	ZNF252P-AS1	795.625	TRUE	339	206.668	12379.8	0.0305764	enh72542-ZNF252P-AS1
chr8	146225000	146230000	5001	*	chr8	146275000	146280000	5001	*	enh72541	promoter	105.849	C8orf33	1056.75	TRUE	340	69.9193	7400.92	0.0221575	enh72541-C8orf33
chr8	146235000	146240000	5001	*	chr8	146275000	146280000	5001	*	enh72542	intergenic	59.9019	C8orf33	1056.75	TRUE	340	121.746	7292.83	0.021834	enh72542-C8orf33
chr8	146245000	146250000	5001	*	chr8	146275000	146280000	5001	*	enh72543	intergenic	64.6089	C8orf33	1056.75	TRUE	340	126.534	8175.25	0.0244758	enh72543-C8orf33
chr8	146250000	146255000	5001	*	chr8	146275000	146280000	5001	*	enh72544	intergenic	71.1447	C8orf33	1056.75	TRUE	340	145.557	10355.6	0.0310036	enh72544-C8orf33
chr8	146255000	146260000	5001	*	chr8	146275000	146280000	5001	*	enh72545	intergenic	72.1537	C8orf33	1056.75	TRUE	340	187.423	13523.3	0.0404873	enh72545-C8orf33
chr8	146275000	146280000	5001	*	chr8	146275000	146280000	5001	*	enh72546	promoter	114.035	C8orf33	1056.75	TRUE	340	1529.2	174382	0.522082	enh72546-C8orf33
chr8	146290000	146295000	5001	*	chr8	146275000	146280000	5001	*	enh72547	intergenic	63.0872	C8orf33	1056.75	TRUE	340	246.528	15552.8	0.0465633	enh72547-C8orf33
chr8	435000	440000	5001	*	chr8	1510000	1515000	5001	*	enh64750	intergenic	69.88	DLGAP2-AS1	391.5	TRUE	341	11.7119	818.424	0.0251008	enh64750-DLGAP2-AS1
chr8	1235000	1240000	5001	*	chr8	1510000	1515000	5001	*	enh64763	intergenic	61.1629	DLGAP2-AS1	391.5	TRUE	341	12.8127	783.661	0.0240346	enh64763-DLGAP2-AS1
chr8	1570000	1575000	5001	*	chr8	1510000	1515000	5001	*	enh64765	genic	61.0928	DLGAP2-AS1	391.5	TRUE	341	17.7705	1085.65	0.0332964	enh64765-DLGAP2-AS1
chr8	1590000	1595000	5001	*	chr8	1510000	1515000	5001	*	enh64766	genic	59.6666	DLGAP2-AS1	391.5	TRUE	341	21.2515	1268.01	0.0388892	enh64766-DLGAP2-AS1
chr8	1620000	1625000	5001	*	chr8	1510000	1515000	5001	*	enh64767	genic	61.2985	DLGAP2-AS1	391.5	TRUE	341	18.5435	1136.69	0.0348618	enh64767-DLGAP2-AS1
chr8	1640000	1645000	5001	*	chr8	1510000	1515000	5001	*	enh64768	genic	64.4907	DLGAP2-AS1	391.5	TRUE	341	15.4957	999.327	0.030649	enh64768-DLGAP2-AS1
chr8	1645000	1650000	5001	*	chr8	1510000	1515000	5001	*	enh64769	genic	72.8806	DLGAP2-AS1	391.5	TRUE	341	10.9332	796.821	0.0244382	enh64769-DLGAP2-AS1
chr8	1680000	1685000	5001	*	chr8	1510000	1515000	5001	*	enh64770	intergenic	75.0199	DLGAP2-AS1	391.5	TRUE	341	14.0037	1050.56	0.0322202	enh64770-DLGAP2-AS1
chr8	1690000	1695000	5001	*	chr8	1510000	1515000	5001	*	enh64771	intergenic	126.361	DLGAP2-AS1	391.5	TRUE	341	9.40344	1188.23	0.0364426	enh64771-DLGAP2-AS1
chr8	1700000	1705000	5001	*	chr8	1510000	1515000	5001	*	enh64772	intergenic	106.291	DLGAP2-AS1	391.5	TRUE	341	11.832	1257.64	0.0385713	enh64772-DLGAP2-AS1
chr8	1710000	1715000	5001	*	chr8	1510000	1515000	5001	*	enh64773	promoter	110.881	DLGAP2-AS1	391.5	TRUE	341	10.9948	1219.11	0.0373898	enh64773-DLGAP2-AS1
chr8	1710000	1715000	5001	*	chr8	1510000	1515000	5001	*	enh64774	genic	76.8443	DLGAP2-AS1	391.5	TRUE	341	10.9948	844.891	0.0259125	enh64774-DLGAP2-AS1
chr8	1725000	1730000	5001	*	chr8	1510000	1515000	5001	*	enh64776	genic	73.4154	DLGAP2-AS1	391.5	TRUE	341	12.1251	890.17	0.0273012	enh64776-DLGAP2-AS1
chr8	1770000	1775000	5001	*	chr8	1510000	1515000	5001	*	enh64778	promoter	96.1739	DLGAP2-AS1	391.5	TRUE	341	9.36425	900.596	0.0276209	enh64778-DLGAP2-AS1
chr8	1920000	1925000	5001	*	chr8	1510000	1515000	5001	*	enh64790	promoter	78.3934	DLGAP2-AS1	391.5	TRUE	341	13.2654	1039.92	0.0318939	enh64790-DLGAP2-AS1
chr8	1965000	1970000	5001	*	chr8	1510000	1515000	5001	*	enh64795	intergenic	83.2279	DLGAP2-AS1	391.5	TRUE	341	15.0549	1252.99	0.0384288	enh64795-DLGAP2-AS1
chr8	2075000	2080000	5001	*	chr8	1510000	1515000	5001	*	enh64799	genic	96.9609	DLGAP2-AS1	391.5	TRUE	341	8.68432	842.04	0.0258251	enh64799-DLGAP2-AS1
chr8	2325000	2330000	5001	*	chr8	1510000	1515000	5001	*	enh64806	intergenic	66.0175	DLGAP2-AS1	391.5	TRUE	341	17.0446	1125.24	0.0345108	enh64806-DLGAP2-AS1
chr8	2590000	2595000	5001	*	chr8	1510000	1515000	5001	*	enh64810	intergenic	84.4524	DLGAP2-AS1	391.5	TRUE	341	8.98038	758.415	0.0232603	enh64810-DLGAP2-AS1
chr8	15500000	15505000	5001	*	chr8	15395000	15400000	5001	*	enh65298	genic	60.3676	TUSC3	1195.88	TRUE	342	17.5319	1058.36	0.0380209	enh65298-TUSC3
chr8	15530000	15535000	5001	*	chr8	15395000	15400000	5001	*	enh65299	genic	58.4553	TUSC3	1195.88	TRUE	342	18.6314	1089.1	0.0391255	enh65299-TUSC3
chr8	15825000	15830000	5001	*	chr8	15395000	15400000	5001	*	enh65301	intergenic	58.2517	TUSC3	1195.88	TRUE	342	12.5179	729.189	0.0261958	enh65301-TUSC3
chr8	15940000	15945000	5001	*	chr8	15395000	15400000	5001	*	enh65306	intergenic	64.0196	TUSC3	1195.88	TRUE	342	14.7594	944.893	0.0339448	enh65306-TUSC3
chr8	16485000	16490000	5001	*	chr8	15395000	15400000	5001	*	enh65326	intergenic	91.7906	TUSC3	1195.88	TRUE	342	6.30753	578.972	0.0207993	enh65326-TUSC3
chr8	16620000	16625000	5001	*	chr8	15395000	15400000	5001	*	enh65332	intergenic	60.5577	TUSC3	1195.88	TRUE	342	10.5427	638.442	0.0229357	enh65332-TUSC3
chr8	17010000	17015000	5001	*	chr8	15395000	15400000	5001	*	enh65345	promoter	119.444	TUSC3	1195.88	TRUE	342	8.29425	990.697	0.0355903	enh65345-TUSC3
chr8	150000	155000	5001	*	chr8	155000	160000	5001	*	enh64742	intergenic	72.1391	RPL23AP53	1045.88	TRUE	343	569.284	41067.7	0.45084	enh64742-RPL23AP53
chr8	160000	165000	5001	*	chr8	155000	160000	5001	*	enh64743	genic	68.24	RPL23AP53	1045.88	TRUE	343	269.495	18390.3	0.201888	enh64743-RPL23AP53
chr8	180000	185000	5001	*	chr8	155000	160000	5001	*	enh64744	promoter	113.648	RPL23AP53	1045.88	TRUE	343	62.1623	7064.64	0.0775554	enh64744-RPL23AP53
chr8	680000	685000	5001	*	chr8	155000	160000	5001	*	enh64759	promoter	107.085	RPL23AP53	1045.88	TRUE	343	19.7507	2115	0.0232184	enh64759-RPL23AP53
chr8	15845000	15850000	5001	*	chr8	15965000	15970000	5001	*	enh65303	intergenic	62.7928	MSR1	1002.75	TRUE	344	24.3544	1529.28	0.0268966	enh65303-MSR1
chr8	15935000	15940000	5001	*	chr8	15965000	15970000	5001	*	enh65305	intergenic	59.5466	MSR1	1002.75	TRUE	344	48.8735	2910.25	0.0511848	enh65305-MSR1
chr8	15940000	15945000	5001	*	chr8	15965000	15970000	5001	*	enh65306	intergenic	64.0196	MSR1	1002.75	TRUE	344	60.0475	3844.21	0.067611	enh65306-MSR1
chr8	16020000	16025000	5001	*	chr8	15965000	15970000	5001	*	enh65307	genic	72.841	MSR1	1002.75	TRUE	344	22.045	1605.78	0.0282421	enh65307-MSR1
chr8	16040000	16045000	5001	*	chr8	15965000	15970000	5001	*	enh65309	genic	82.7954	MSR1	1002.75	TRUE	344	14.1585	1172.26	0.0206174	enh65309-MSR1
chr8	16050000	16055000	5001	*	chr8	15965000	15970000	5001	*	enh65310	promoter	78.3276	MSR1	1002.75	TRUE	344	19.7082	1543.7	0.0271502	enh65310-MSR1
chr8	16050000	16055000	5001	*	chr8	15965000	15970000	5001	*	enh65311	intergenic	90.2785	MSR1	1002.75	TRUE	344	19.7082	1779.23	0.0312926	enh65311-MSR1
chr8	16055000	16060000	5001	*	chr8	15965000	15970000	5001	*	enh65312	intergenic	71.7702	MSR1	1002.75	TRUE	344	22.6675	1626.85	0.0286126	enh65312-MSR1
chr8	16600000	16605000	5001	*	chr8	15965000	15970000	5001	*	enh65328	intergenic	64.6993	MSR1	1002.75	TRUE	344	20.7045	1339.57	0.02356	enh65328-MSR1
chr8	16680000	16685000	5001	*	chr8	16850000	16855000	5001	*	enh65334	intergenic	66.0133	FGF20	185.25	TRUE	345	29.9054	1974.15	0.0234769	enh65334-FGF20
chr8	16685000	16690000	5001	*	chr8	16850000	16855000	5001	*	enh65335	intergenic	76.6772	FGF20	185.25	TRUE	345	34.4909	2644.67	0.0314508	enh65335-FGF20
chr8	16715000	16720000	5001	*	chr8	16850000	16855000	5001	*	enh65336	intergenic	83.5987	FGF20	185.25	TRUE	345	27.1232	2267.47	0.0269651	enh65336-FGF20
chr8	16770000	16775000	5001	*	chr8	16850000	16855000	5001	*	enh65338	intergenic	65.578	FGF20	185.25	TRUE	345	31.7456	2081.81	0.0247573	enh65338-FGF20
chr8	16795000	16800000	5001	*	chr8	16850000	16855000	5001	*	enh65339	intergenic	71.2102	FGF20	185.25	TRUE	345	35.2882	2512.88	0.0298836	enh65339-FGF20
chr8	16855000	16860000	5001	*	chr8	16850000	16855000	5001	*	enh65340	promoter	78.1401	FGF20	185.25	TRUE	345	263.42	20583.7	0.244785	enh65340-FGF20
chr8	16870000	16875000	5001	*	chr8	16850000	16855000	5001	*	enh65341	intergenic	86.5046	FGF20	185.25	TRUE	345	74.1845	6417.31	0.0763157	enh65341-FGF20
chr8	16970000	16975000	5001	*	chr8	16850000	16855000	5001	*	enh65342	genic	64.843	FGF20	185.25	TRUE	345	31.6043	2049.32	0.0243709	enh65342-FGF20
chr8	17005000	17010000	5001	*	chr8	16850000	16855000	5001	*	enh65344	intergenic	66.9771	FGF20	185.25	TRUE	345	27.8606	1866.02	0.0221911	enh65344-FGF20
chr8	17010000	17015000	5001	*	chr8	16850000	16855000	5001	*	enh65345	promoter	119.444	FGF20	185.25	TRUE	345	22.9547	2741.79	0.0326059	enh65345-FGF20
chr8	16680000	16685000	5001	*	chr8	16880000	16885000	5001	*	enh65334	intergenic	66.0133	MICU3	694.375	TRUE	346	24.9651	1648.03	0.0221806	enh65334-MICU3
chr8	16685000	16690000	5001	*	chr8	16880000	16885000	5001	*	enh65335	intergenic	76.6772	MICU3	694.375	TRUE	346	21.4131	1641.89	0.0220981	enh65335-MICU3
chr8	16715000	16720000	5001	*	chr8	16880000	16885000	5001	*	enh65336	intergenic	83.5987	MICU3	694.375	TRUE	346	20.2792	1695.31	0.022817	enh65336-MICU3
chr8	16770000	16775000	5001	*	chr8	16880000	16885000	5001	*	enh65338	intergenic	65.578	MICU3	694.375	TRUE	346	27.824	1824.64	0.0245577	enh65338-MICU3
chr8	16795000	16800000	5001	*	chr8	16880000	16885000	5001	*	enh65339	intergenic	71.2102	MICU3	694.375	TRUE	346	27.5044	1958.59	0.0263605	enh65339-MICU3
chr8	16855000	16860000	5001	*	chr8	16880000	16885000	5001	*	enh65340	promoter	78.1401	MICU3	694.375	TRUE	346	54.0689	4224.95	0.0568631	enh65340-MICU3
chr8	16870000	16875000	5001	*	chr8	16880000	16885000	5001	*	enh65341	intergenic	86.5046	MICU3	694.375	TRUE	346	153.532	13281.2	0.178751	enh65341-MICU3
chr8	16970000	16975000	5001	*	chr8	16880000	16885000	5001	*	enh65342	genic	64.843	MICU3	694.375	TRUE	346	48.7693	3162.34	0.0425617	enh65342-MICU3
chr8	17005000	17010000	5001	*	chr8	16880000	16885000	5001	*	enh65344	intergenic	66.9771	MICU3	694.375	TRUE	346	32.9625	2207.73	0.0297137	enh65344-MICU3
chr8	17010000	17015000	5001	*	chr8	16880000	16885000	5001	*	enh65345	promoter	119.444	MICU3	694.375	TRUE	346	25.9036	3094.03	0.0416422	enh65345-MICU3
chr8	16995000	17000000	5001	*	chr8	17010000	17015000	5001	*	enh65343	intergenic	61.3433	ZDHHC2	1822.75	TRUE	347	92.085	5648.8	0.0300153	enh65343-ZDHHC2
chr8	17005000	17010000	5001	*	chr8	17010000	17015000	5001	*	enh65344	intergenic	66.9771	ZDHHC2	1822.75	TRUE	347	302.986	20293.1	0.107829	enh65344-ZDHHC2
chr8	17010000	17015000	5001	*	chr8	17010000	17015000	5001	*	enh65345	promoter	119.444	ZDHHC2	1822.75	TRUE	347	680.948	81335	0.432179	enh65345-ZDHHC2
chr8	17045000	17050000	5001	*	chr8	17085000	17090000	5001	*	enh65346	genic	65.2339	CNOT7	1502.25	TRUE	348	38.1219	2486.84	0.0208356	enh65346-CNOT7
chr8	17060000	17065000	5001	*	chr8	17085000	17090000	5001	*	enh65347	genic	69.3311	CNOT7	1502.25	TRUE	348	56.6509	3927.67	0.0329074	enh65347-CNOT7
chr8	17090000	17095000	5001	*	chr8	17085000	17090000	5001	*	enh65348	genic	62.0743	CNOT7	1502.25	TRUE	348	420.782	26119.8	0.21884	enh65348-CNOT7
chr8	17100000	17105000	5001	*	chr8	17085000	17090000	5001	*	enh65349	promoter	124.323	CNOT7	1502.25	TRUE	348	118.087	14681	0.123002	enh65349-CNOT7
chr8	17120000	17125000	5001	*	chr8	17085000	17090000	5001	*	enh65350	genic	80.5001	CNOT7	1502.25	TRUE	348	53.4048	4299.09	0.0360193	enh65350-CNOT7
chr8	17125000	17130000	5001	*	chr8	17085000	17090000	5001	*	enh65351	genic	66.6338	CNOT7	1502.25	TRUE	348	37.433	2494.31	0.0208982	enh65351-CNOT7
chr8	1690000	1695000	5001	*	chr8	1710000	1715000	5001	*	enh64771	intergenic	126.361	LOC101927752	692.25	TRUE	349	148.156	18721.3	0.0568325	enh64771-LOC101927752
chr8	1700000	1705000	5001	*	chr8	1710000	1715000	5001	*	enh64772	intergenic	106.291	LOC101927752	692.25	TRUE	349	200.604	21322.4	0.0647291	enh64772-LOC101927752
chr8	1710000	1715000	5001	*	chr8	1710000	1715000	5001	*	enh64773	promoter	110.881	LOC101927752	692.25	TRUE	349	947.116	105017	0.318802	enh64773-LOC101927752
chr8	1710000	1715000	5001	*	chr8	1710000	1715000	5001	*	enh64774	genic	76.8443	LOC101927752	692.25	TRUE	349	947.116	72780.5	0.220941	enh64774-LOC101927752
chr8	1715000	1720000	5001	*	chr8	1710000	1715000	5001	*	enh64775	genic	96.2175	LOC101927752	692.25	TRUE	349	359.984	34636.8	0.105148	enh64775-LOC101927752
chr8	1725000	1730000	5001	*	chr8	1710000	1715000	5001	*	enh64776	genic	73.4154	LOC101927752	692.25	TRUE	349	99.672	7317.46	0.0222138	enh64776-LOC101927752
chr8	17090000	17095000	5001	*	chr8	17100000	17105000	5001	*	enh65348	genic	62.0743	VPS37A	2518.88	TRUE	350	137.63	8543.29	0.0455428	enh65348-VPS37A
chr8	17100000	17105000	5001	*	chr8	17100000	17105000	5001	*	enh65349	promoter	124.323	VPS37A	2518.88	TRUE	350	709.239	88174.6	0.470044	enh65349-VPS37A
chr8	17120000	17125000	5001	*	chr8	17100000	17105000	5001	*	enh65350	genic	80.5001	VPS37A	2518.88	TRUE	350	92.7802	7468.82	0.039815	enh65350-VPS37A
chr8	17125000	17130000	5001	*	chr8	17100000	17105000	5001	*	enh65351	genic	66.6338	VPS37A	2518.88	TRUE	350	69.7961	4650.78	0.0247925	enh65351-VPS37A
chr8	1690000	1695000	5001	*	chr8	1710000	1715000	5001	*	enh64771	intergenic	126.361	CLN8	1583.5	TRUE	351	148.156	18721.3	0.0568325	enh64771-CLN8
chr8	1700000	1705000	5001	*	chr8	1710000	1715000	5001	*	enh64772	intergenic	106.291	CLN8	1583.5	TRUE	351	200.604	21322.4	0.0647291	enh64772-CLN8
chr8	1710000	1715000	5001	*	chr8	1710000	1715000	5001	*	enh64773	promoter	110.881	CLN8	1583.5	TRUE	351	947.116	105017	0.318802	enh64773-CLN8
chr8	1710000	1715000	5001	*	chr8	1710000	1715000	5001	*	enh64774	genic	76.8443	CLN8	1583.5	TRUE	351	947.116	72780.5	0.220941	enh64774-CLN8
chr8	1715000	1720000	5001	*	chr8	1710000	1715000	5001	*	enh64775	genic	96.2175	CLN8	1583.5	TRUE	351	359.984	34636.8	0.105148	enh64775-CLN8
chr8	1725000	1730000	5001	*	chr8	1710000	1715000	5001	*	enh64776	genic	73.4154	CLN8	1583.5	TRUE	351	99.672	7317.46	0.0222138	enh64776-CLN8
chr8	17090000	17095000	5001	*	chr8	17150000	17155000	5001	*	enh65348	genic	62.0743	MTMR7	1817.25	TRUE	352	32.5166	2018.45	0.0213257	enh65348-MTMR7
chr8	17100000	17105000	5001	*	chr8	17150000	17155000	5001	*	enh65349	promoter	124.323	MTMR7	1817.25	TRUE	352	36.5472	4543.65	0.0480056	enh65349-MTMR7
chr8	17120000	17125000	5001	*	chr8	17150000	17155000	5001	*	enh65350	genic	80.5001	MTMR7	1817.25	TRUE	352	72.7838	5859.11	0.0619039	enh65350-MTMR7
chr8	17125000	17130000	5001	*	chr8	17150000	17155000	5001	*	enh65351	genic	66.6338	MTMR7	1817.25	TRUE	352	89.899	5990.31	0.0632902	enh65351-MTMR7
chr8	17185000	17190000	5001	*	chr8	17150000	17155000	5001	*	enh65352	genic	77.2562	MTMR7	1817.25	TRUE	352	42.6887	3297.96	0.0348444	enh65352-MTMR7
chr8	17190000	17195000	5001	*	chr8	17150000	17155000	5001	*	enh65353	genic	75.8666	MTMR7	1817.25	TRUE	352	33.7346	2559.33	0.0270404	enh65353-MTMR7
chr8	17185000	17190000	5001	*	chr8	17395000	17400000	5001	*	enh65352	genic	77.2562	SLC7A2	277.375	TRUE	353	30.2578	2337.6	0.0204423	enh65352-SLC7A2
chr8	17205000	17210000	5001	*	chr8	17395000	17400000	5001	*	enh65354	genic	95.3077	SLC7A2	277.375	TRUE	353	32.7455	3120.9	0.0272922	enh65354-SLC7A2
chr8	17350000	17355000	5001	*	chr8	17395000	17400000	5001	*	enh65358	intergenic	85.0331	SLC7A2	277.375	TRUE	353	34.1985	2908	0.0254304	enh65358-SLC7A2
chr8	17375000	17380000	5001	*	chr8	17395000	17400000	5001	*	enh65359	intergenic	61.7672	SLC7A2	277.375	TRUE	353	69.1942	4273.93	0.0373755	enh65359-SLC7A2
chr8	17385000	17390000	5001	*	chr8	17395000	17400000	5001	*	enh65360	intergenic	77.9398	SLC7A2	277.375	TRUE	353	169.681	13224.9	0.115652	enh65360-SLC7A2
chr8	17415000	17420000	5001	*	chr8	17395000	17400000	5001	*	enh65361	genic	65.9597	SLC7A2	277.375	TRUE	353	84.5901	5579.54	0.0487929	enh65361-SLC7A2
chr8	17430000	17435000	5001	*	chr8	17395000	17400000	5001	*	enh65362	promoter	89.4685	SLC7A2	277.375	TRUE	353	55.6399	4978.02	0.0435327	enh65362-SLC7A2
chr8	17435000	17440000	5001	*	chr8	17395000	17400000	5001	*	enh65363	genic	69.2306	SLC7A2	277.375	TRUE	353	43.4735	3009.7	0.0263198	enh65363-SLC7A2
chr8	17415000	17420000	5001	*	chr8	17430000	17435000	5001	*	enh65361	genic	65.9597	PDGFRL	1279.75	TRUE	354	110.575	7293.49	0.0344435	enh65361-PDGFRL
chr8	17430000	17435000	5001	*	chr8	17430000	17435000	5001	*	enh65362	promoter	89.4685	PDGFRL	1279.75	TRUE	354	656.062	58696.9	0.277196	enh65362-PDGFRL
chr8	17435000	17440000	5001	*	chr8	17430000	17435000	5001	*	enh65363	genic	69.2306	PDGFRL	1279.75	TRUE	354	255.346	17677.8	0.0834833	enh65363-PDGFRL
chr8	17460000	17465000	5001	*	chr8	17500000	17505000	5001	*	enh65364	genic	72.2362	MTUS1	2737.62	TRUE	355	50.3172	3634.73	0.0226325	enh65364-MTUS1
chr8	17475000	17480000	5001	*	chr8	17500000	17505000	5001	*	enh65365	genic	75.3257	MTUS1	2737.62	TRUE	355	86.5469	6519.2	0.0405933	enh65365-MTUS1
chr8	17485000	17490000	5001	*	chr8	17500000	17505000	5001	*	enh65366	genic	90.6401	MTUS1	2737.62	TRUE	355	129.353	11724.5	0.0730056	enh65366-MTUS1
chr8	17490000	17495000	5001	*	chr8	17500000	17505000	5001	*	enh65367	genic	77.2402	MTUS1	2737.62	TRUE	355	174.642	13489.4	0.0839947	enh65367-MTUS1
chr8	17510000	17515000	5001	*	chr8	17500000	17505000	5001	*	enh65368	genic	75.2033	MTUS1	2737.62	TRUE	355	198.999	14965.4	0.0931853	enh65368-MTUS1
chr8	17530000	17535000	5001	*	chr8	17500000	17505000	5001	*	enh65369	genic	78.1293	MTUS1	2737.62	TRUE	355	74.9766	5857.87	0.0364754	enh65369-MTUS1
chr8	17540000	17545000	5001	*	chr8	17500000	17505000	5001	*	enh65370	genic	71.4386	MTUS1	2737.62	TRUE	355	58.2479	4161.15	0.0259104	enh65370-MTUS1
chr8	17555000	17560000	5001	*	chr8	17500000	17505000	5001	*	enh65371	genic	75.9051	MTUS1	2737.62	TRUE	355	56.6766	4302.05	0.0267877	enh65371-MTUS1
chr8	17555000	17560000	5001	*	chr8	17500000	17505000	5001	*	enh65372	genic	68.4034	MTUS1	2737.62	TRUE	355	56.6766	3876.87	0.0241402	enh65372-MTUS1
chr8	17765000	17770000	5001	*	chr8	17500000	17505000	5001	*	enh65397	intergenic	117.158	MTUS1	2737.62	TRUE	355	30.0709	3523.04	0.021937	enh65397-MTUS1
chr8	1690000	1695000	5001	*	chr8	1770000	1775000	5001	*	enh64771	intergenic	126.361	ARHGEF10	3660.12	TRUE	356	40.2326	5083.84	0.028974	enh64771-ARHGEF10
chr8	1700000	1705000	5001	*	chr8	1770000	1775000	5001	*	enh64772	intergenic	106.291	ARHGEF10	3660.12	TRUE	356	37.9675	4035.6	0.0229998	enh64772-ARHGEF10
chr8	1710000	1715000	5001	*	chr8	1770000	1775000	5001	*	enh64773	promoter	110.881	ARHGEF10	3660.12	TRUE	356	36.8848	4089.8	0.0233087	enh64773-ARHGEF10
chr8	1760000	1765000	5001	*	chr8	1770000	1775000	5001	*	enh64777	intergenic	73.5249	ARHGEF10	3660.12	TRUE	356	165.623	12177.4	0.0694021	enh64777-ARHGEF10
chr8	1770000	1775000	5001	*	chr8	1770000	1775000	5001	*	enh64778	promoter	96.1739	ARHGEF10	3660.12	TRUE	356	777.168	74743.3	0.42598	enh64778-ARHGEF10
chr8	1815000	1820000	5001	*	chr8	1770000	1775000	5001	*	enh64779	genic	84.244	ARHGEF10	3660.12	TRUE	356	56.8177	4786.55	0.0272797	enh64779-ARHGEF10
chr8	1950000	1955000	5001	*	chr8	1770000	1775000	5001	*	enh64793	genic	137.627	ARHGEF10	3660.12	TRUE	356	29.6496	4080.59	0.0232562	enh64793-ARHGEF10
chr8	17580000	17585000	5001	*	chr8	17720000	17725000	5001	*	enh65377	genic	78.5689	FGL1	305	TRUE	357	91.2337	7168.13	0.0286856	enh65377-FGL1
chr8	17595000	17600000	5001	*	chr8	17720000	17725000	5001	*	enh65380	genic	72.5039	FGL1	305	TRUE	357	70.8158	5134.42	0.020547	enh65380-FGL1
chr8	17705000	17710000	5001	*	chr8	17720000	17725000	5001	*	enh65391	intergenic	98.7992	FGL1	305	TRUE	357	125.679	12417	0.0496906	enh65391-FGL1
chr8	17710000	17715000	5001	*	chr8	17720000	17725000	5001	*	enh65392	intergenic	67.5698	FGL1	305	TRUE	357	155.448	10503.6	0.0420336	enh65392-FGL1
chr8	17720000	17725000	5001	*	chr8	17720000	17725000	5001	*	enh65393	genic	69.9887	FGL1	305	TRUE	357	789.667	55267.8	0.221172	enh65393-FGL1
chr8	17760000	17765000	5001	*	chr8	17720000	17725000	5001	*	enh65395	intergenic	82.0487	FGL1	305	TRUE	357	84.0356	6895	0.0275926	enh65395-FGL1
chr8	17760000	17765000	5001	*	chr8	17720000	17725000	5001	*	enh65396	intergenic	92.9978	FGL1	305	TRUE	357	84.0356	7815.12	0.0312747	enh65396-FGL1
chr8	17765000	17770000	5001	*	chr8	17720000	17725000	5001	*	enh65397	intergenic	117.158	FGL1	305	TRUE	357	67.2606	7880.11	0.0315348	enh65397-FGL1
chr8	17770000	17775000	5001	*	chr8	17720000	17725000	5001	*	enh65398	intergenic	116.841	FGL1	305	TRUE	357	52.0944	6086.76	0.0243581	enh65398-FGL1
chr8	17760000	17765000	5001	*	chr8	17780000	17785000	5001	*	enh65396	intergenic	92.9978	PCM1	6647.12	TRUE	358	71.241	6625.26	0.0224446	enh65396-PCM1
chr8	17765000	17770000	5001	*	chr8	17780000	17785000	5001	*	enh65397	intergenic	117.158	PCM1	6647.12	TRUE	358	75.1665	8806.36	0.0298336	enh65397-PCM1
chr8	17770000	17775000	5001	*	chr8	17780000	17785000	5001	*	enh65398	intergenic	116.841	PCM1	6647.12	TRUE	358	130.914	15296.1	0.0518191	enh65398-PCM1
chr8	17780000	17785000	5001	*	chr8	17780000	17785000	5001	*	enh65399	promoter	145.528	PCM1	6647.12	TRUE	358	658.958	95897.1	0.324873	enh65399-PCM1
chr8	17785000	17790000	5001	*	chr8	17780000	17785000	5001	*	enh65400	genic	75.967	PCM1	6647.12	TRUE	358	385.883	29314.4	0.0993091	enh65400-PCM1
chr8	17885000	17890000	5001	*	chr8	17910000	17915000	5001	*	enh65406	intergenic	67.809	ASAH1	2539.5	TRUE	359	64.4097	4367.56	0.0332885	enh65406-ASAH1
chr8	17895000	17900000	5001	*	chr8	17910000	17915000	5001	*	enh65407	intergenic	63.9557	ASAH1	2539.5	TRUE	359	119.257	7627.15	0.0581324	enh65407-ASAH1
chr8	17925000	17930000	5001	*	chr8	17910000	17915000	5001	*	enh65408	genic	61.7069	ASAH1	2539.5	TRUE	359	133.495	8237.56	0.0627849	enh65408-ASAH1
chr8	17940000	17945000	5001	*	chr8	17910000	17915000	5001	*	enh65409	promoter	137.168	ASAH1	2539.5	TRUE	359	47.137	6465.7	0.0492801	enh65409-ASAH1
chr8	17925000	17930000	5001	*	chr8	17940000	17945000	5001	*	enh65408	genic	61.7069	LOC101929066	946.875	TRUE	360	98.4654	6075.99	0.0282186	enh65408-LOC101929066
chr8	17940000	17945000	5001	*	chr8	17940000	17945000	5001	*	enh65409	promoter	137.168	LOC101929066	946.875	TRUE	360	637.043	87382.1	0.405827	enh65409-LOC101929066
chr8	17955000	17960000	5001	*	chr8	17940000	17945000	5001	*	enh65410	intergenic	66.9317	LOC101929066	946.875	TRUE	360	104.788	7013.65	0.0325734	enh65410-LOC101929066
chr8	18050000	18055000	5001	*	chr8	18065000	18070000	5001	*	enh65414	intergenic	86.2564	NAT1	964.125	TRUE	361	87.9582	7586.96	0.0366428	enh65414-NAT1
chr8	18055000	18060000	5001	*	chr8	18065000	18070000	5001	*	enh65415	intergenic	58.5426	NAT1	964.125	TRUE	361	145.199	8500.31	0.041054	enh65415-NAT1
chr8	18065000	18070000	5001	*	chr8	18065000	18070000	5001	*	enh65416	promoter	109.106	NAT1	964.125	TRUE	361	645.391	70416.1	0.340089	enh65416-NAT1
chr8	150000	155000	5001	*	chr8	180000	185000	5001	*	enh64742	intergenic	72.1391	ZNF596	1167.12	TRUE	362	60.5134	4365.38	0.0286861	enh64742-ZNF596
chr8	160000	165000	5001	*	chr8	180000	185000	5001	*	enh64743	genic	68.24	ZNF596	1167.12	TRUE	362	92.2279	6293.64	0.0413572	enh64743-ZNF596
chr8	180000	185000	5001	*	chr8	180000	185000	5001	*	enh64744	promoter	113.648	ZNF596	1167.12	TRUE	362	930.032	105697	0.69456	enh64744-ZNF596
chr8	18205000	18210000	5001	*	chr8	18245000	18250000	5001	*	enh65421	intergenic	63.4624	NAT2	79.375	TRUE	363	51.3651	3259.75	0.0227838	enh65421-NAT2
chr8	18235000	18240000	5001	*	chr8	18245000	18250000	5001	*	enh65422	intergenic	60.4357	NAT2	79.375	TRUE	363	128.263	7751.65	0.0541795	enh65422-NAT2
chr8	18240000	18245000	5001	*	chr8	18245000	18250000	5001	*	enh65423	intergenic	101.998	NAT2	79.375	TRUE	363	289.637	29542.3	0.206483	enh65423-NAT2
chr8	18280000	18285000	5001	*	chr8	18245000	18250000	5001	*	enh65424	intergenic	74.5054	NAT2	79.375	TRUE	363	47.8544	3565.41	0.0249201	enh65424-NAT2
chr8	18280000	18285000	5001	*	chr8	18245000	18250000	5001	*	enh65425	intergenic	81.9193	NAT2	79.375	TRUE	363	47.8544	3920.2	0.0273999	enh65425-NAT2
chr8	18240000	18245000	5001	*	chr8	18380000	18385000	5001	*	enh65423	intergenic	101.998	PSD3	8566.75	TRUE	364	25.2884	2579.36	0.0204344	enh65423-PSD3
chr8	18350000	18355000	5001	*	chr8	18380000	18385000	5001	*	enh65428	intergenic	58.9354	PSD3	8566.75	TRUE	364	54.768	3227.77	0.0255713	enh65428-PSD3
chr8	18365000	18370000	5001	*	chr8	18380000	18385000	5001	*	enh65429	intergenic	69.356	PSD3	8566.75	TRUE	364	98.8032	6852.59	0.0542881	enh65429-PSD3
chr8	18390000	18395000	5001	*	chr8	18380000	18385000	5001	*	enh65430	genic	63.8305	PSD3	8566.75	TRUE	364	176.241	11249.6	0.0891221	enh65430-PSD3
chr8	18415000	18420000	5001	*	chr8	18380000	18385000	5001	*	enh65431	genic	59.7856	PSD3	8566.75	TRUE	364	61.4646	3674.7	0.029112	enh65431-PSD3
chr8	18420000	18425000	5001	*	chr8	18380000	18385000	5001	*	enh65432	genic	69.9319	PSD3	8566.75	TRUE	364	49.8362	3485.14	0.0276102	enh65432-PSD3
chr8	19025000	19030000	5001	*	chr8	19040000	19045000	5001	*	enh65487	intergenic	79.2899	LOC100128993	1657.62	TRUE	365	123.535	9795.07	0.0327147	enh65487-LOC100128993
chr8	19030000	19035000	5001	*	chr8	19040000	19045000	5001	*	enh65488	intergenic	65.5922	LOC100128993	1657.62	TRUE	365	224.206	14706.1	0.0491173	enh65488-LOC100128993
chr8	19040000	19045000	5001	*	chr8	19040000	19045000	5001	*	enh65489	genic	65.8295	LOC100128993	1657.62	TRUE	365	767.595	50530.4	0.168767	enh65489-LOC100128993
chr8	19045000	19050000	5001	*	chr8	19040000	19045000	5001	*	enh65490	genic	61.2059	LOC100128993	1657.62	TRUE	365	370.497	22676.6	0.0757379	enh65490-LOC100128993
chr8	19055000	19060000	5001	*	chr8	19040000	19045000	5001	*	enh65491	genic	94.3097	LOC100128993	1657.62	TRUE	365	132.142	12462.3	0.041623	enh65491-LOC100128993
chr8	19055000	19060000	5001	*	chr8	19040000	19045000	5001	*	enh65492	genic	73.5317	LOC100128993	1657.62	TRUE	365	132.142	9716.63	0.0324527	enh65492-LOC100128993
chr8	19065000	19070000	5001	*	chr8	19040000	19045000	5001	*	enh65493	genic	97.5678	LOC100128993	1657.62	TRUE	365	74.1866	7238.22	0.024175	enh65493-LOC100128993
chr8	19150000	19155000	5001	*	chr8	19170000	19175000	5001	*	enh65508	intergenic	101.814	SH2D4A	1781.38	TRUE	366	107.758	10971.2	0.0297251	enh65508-SH2D4A
chr8	19155000	19160000	5001	*	chr8	19170000	19175000	5001	*	enh65509	intergenic	70.7852	SH2D4A	1781.38	TRUE	366	131.407	9301.7	0.0252018	enh65509-SH2D4A
chr8	19165000	19170000	5001	*	chr8	19170000	19175000	5001	*	enh65510	intergenic	62.6592	SH2D4A	1781.38	TRUE	366	349.245	21883.4	0.0592904	enh65510-SH2D4A
chr8	19170000	19175000	5001	*	chr8	19170000	19175000	5001	*	enh65511	promoter	95.5987	SH2D4A	1781.38	TRUE	366	783.461	74897.8	0.202926	enh65511-SH2D4A
chr8	19170000	19175000	5001	*	chr8	19170000	19175000	5001	*	enh65512	genic	60.0063	SH2D4A	1781.38	TRUE	366	783.461	47012.6	0.127375	enh65512-SH2D4A
chr8	19175000	19180000	5001	*	chr8	19170000	19175000	5001	*	enh65513	genic	71.3814	SH2D4A	1781.38	TRUE	366	296.213	21144.1	0.0572873	enh65513-SH2D4A
chr8	1840000	1845000	5001	*	chr8	1915000	1920000	5001	*	enh64782	genic	65.5762	LOC101928058	180	TRUE	367	59.7364	3917.29	0.0222761	enh64782-LOC101928058
chr8	1840000	1845000	5001	*	chr8	1915000	1920000	5001	*	enh64783	genic	79.9052	LOC101928058	180	TRUE	367	59.7364	4773.25	0.0271436	enh64783-LOC101928058
chr8	1845000	1850000	5001	*	chr8	1915000	1920000	5001	*	enh64784	genic	73.3993	LOC101928058	180	TRUE	367	80.1536	5883.21	0.0334555	enh64784-LOC101928058
chr8	1865000	1870000	5001	*	chr8	1915000	1920000	5001	*	enh64785	genic	70.3913	LOC101928058	180	TRUE	367	62.1052	4371.66	0.0248599	enh64785-LOC101928058
chr8	1870000	1875000	5001	*	chr8	1915000	1920000	5001	*	enh64786	genic	65.3675	LOC101928058	180	TRUE	367	71.1552	4651.24	0.0264498	enh64786-LOC101928058
chr8	1870000	1875000	5001	*	chr8	1915000	1920000	5001	*	enh64787	genic	68.6717	LOC101928058	180	TRUE	367	71.1552	4886.35	0.0277867	enh64787-LOC101928058
chr8	1895000	1900000	5001	*	chr8	1915000	1920000	5001	*	enh64788	genic	102.968	LOC101928058	180	TRUE	367	99.3223	10227	0.058157	enh64788-LOC101928058
chr8	1905000	1910000	5001	*	chr8	1915000	1920000	5001	*	enh64789	genic	110.762	LOC101928058	180	TRUE	367	213.715	23671.5	0.134611	enh64789-LOC101928058
chr8	1920000	1925000	5001	*	chr8	1915000	1920000	5001	*	enh64790	promoter	78.3934	LOC101928058	180	TRUE	367	427.736	33531.7	0.190682	enh64790-LOC101928058
chr8	1925000	1930000	5001	*	chr8	1915000	1920000	5001	*	enh64791	genic	68.0109	LOC101928058	180	TRUE	367	178.293	12125.9	0.0689551	enh64791-LOC101928058
chr8	1940000	1945000	5001	*	chr8	1915000	1920000	5001	*	enh64792	genic	62.576	LOC101928058	180	TRUE	367	88.7475	5553.47	0.0315804	enh64792-LOC101928058
chr8	1950000	1955000	5001	*	chr8	1915000	1920000	5001	*	enh64793	genic	137.627	LOC101928058	180	TRUE	367	66.1598	9105.39	0.0517787	enh64793-LOC101928058
chr8	1950000	1955000	5001	*	chr8	1915000	1920000	5001	*	enh64794	genic	84.1727	LOC101928058	180	TRUE	367	66.1598	5568.85	0.0316679	enh64794-LOC101928058
chr8	1965000	1970000	5001	*	chr8	1915000	1920000	5001	*	enh64795	intergenic	83.2279	LOC101928058	180	TRUE	367	48.9203	4071.53	0.0231532	enh64795-LOC101928058
chr8	1970000	1975000	5001	*	chr8	1915000	1920000	5001	*	enh64796	intergenic	87.5036	LOC101928058	180	TRUE	367	47.5732	4162.82	0.0236723	enh64796-LOC101928058
chr8	1840000	1845000	5001	*	chr8	1915000	1920000	5001	*	enh64782	genic	65.5762	KBTBD11-OT1	251.625	TRUE	368	59.7364	3917.29	0.0222761	enh64782-KBTBD11-OT1
chr8	1840000	1845000	5001	*	chr8	1915000	1920000	5001	*	enh64783	genic	79.9052	KBTBD11-OT1	251.625	TRUE	368	59.7364	4773.25	0.0271436	enh64783-KBTBD11-OT1
chr8	1845000	1850000	5001	*	chr8	1915000	1920000	5001	*	enh64784	genic	73.3993	KBTBD11-OT1	251.625	TRUE	368	80.1536	5883.21	0.0334555	enh64784-KBTBD11-OT1
chr8	1865000	1870000	5001	*	chr8	1915000	1920000	5001	*	enh64785	genic	70.3913	KBTBD11-OT1	251.625	TRUE	368	62.1052	4371.66	0.0248599	enh64785-KBTBD11-OT1
chr8	1870000	1875000	5001	*	chr8	1915000	1920000	5001	*	enh64786	genic	65.3675	KBTBD11-OT1	251.625	TRUE	368	71.1552	4651.24	0.0264498	enh64786-KBTBD11-OT1
chr8	1870000	1875000	5001	*	chr8	1915000	1920000	5001	*	enh64787	genic	68.6717	KBTBD11-OT1	251.625	TRUE	368	71.1552	4886.35	0.0277867	enh64787-KBTBD11-OT1
chr8	1895000	1900000	5001	*	chr8	1915000	1920000	5001	*	enh64788	genic	102.968	KBTBD11-OT1	251.625	TRUE	368	99.3223	10227	0.058157	enh64788-KBTBD11-OT1
chr8	1905000	1910000	5001	*	chr8	1915000	1920000	5001	*	enh64789	genic	110.762	KBTBD11-OT1	251.625	TRUE	368	213.715	23671.5	0.134611	enh64789-KBTBD11-OT1
chr8	1920000	1925000	5001	*	chr8	1915000	1920000	5001	*	enh64790	promoter	78.3934	KBTBD11-OT1	251.625	TRUE	368	427.736	33531.7	0.190682	enh64790-KBTBD11-OT1
chr8	1925000	1930000	5001	*	chr8	1915000	1920000	5001	*	enh64791	genic	68.0109	KBTBD11-OT1	251.625	TRUE	368	178.293	12125.9	0.0689551	enh64791-KBTBD11-OT1
chr8	1940000	1945000	5001	*	chr8	1915000	1920000	5001	*	enh64792	genic	62.576	KBTBD11-OT1	251.625	TRUE	368	88.7475	5553.47	0.0315804	enh64792-KBTBD11-OT1
chr8	1950000	1955000	5001	*	chr8	1915000	1920000	5001	*	enh64793	genic	137.627	KBTBD11-OT1	251.625	TRUE	368	66.1598	9105.39	0.0517787	enh64793-KBTBD11-OT1
chr8	1950000	1955000	5001	*	chr8	1915000	1920000	5001	*	enh64794	genic	84.1727	KBTBD11-OT1	251.625	TRUE	368	66.1598	5568.85	0.0316679	enh64794-KBTBD11-OT1
chr8	1965000	1970000	5001	*	chr8	1915000	1920000	5001	*	enh64795	intergenic	83.2279	KBTBD11-OT1	251.625	TRUE	368	48.9203	4071.53	0.0231532	enh64795-KBTBD11-OT1
chr8	1970000	1975000	5001	*	chr8	1915000	1920000	5001	*	enh64796	intergenic	87.5036	KBTBD11-OT1	251.625	TRUE	368	47.5732	4162.82	0.0236723	enh64796-KBTBD11-OT1
chr8	1840000	1845000	5001	*	chr8	1920000	1925000	5001	*	enh64783	genic	79.9052	KBTBD11	3719.75	TRUE	369	55.5448	4438.32	0.0202911	enh64783-KBTBD11
chr8	1845000	1850000	5001	*	chr8	1920000	1925000	5001	*	enh64784	genic	73.3993	KBTBD11	3719.75	TRUE	369	65.6587	4819.3	0.0220329	enh64784-KBTBD11
chr8	1865000	1870000	5001	*	chr8	1920000	1925000	5001	*	enh64785	genic	70.3913	KBTBD11	3719.75	TRUE	369	64.3434	4529.22	0.0207067	enh64785-KBTBD11
chr8	1895000	1900000	5001	*	chr8	1920000	1925000	5001	*	enh64788	genic	102.968	KBTBD11	3719.75	TRUE	369	63.9686	6586.72	0.0301131	enh64788-KBTBD11
chr8	1905000	1910000	5001	*	chr8	1920000	1925000	5001	*	enh64789	genic	110.762	KBTBD11	3719.75	TRUE	369	153.404	16991.3	0.0776808	enh64789-KBTBD11
chr8	1920000	1925000	5001	*	chr8	1920000	1925000	5001	*	enh64790	promoter	78.3934	KBTBD11	3719.75	TRUE	369	934.983	73296.5	0.335096	enh64790-KBTBD11
chr8	1925000	1930000	5001	*	chr8	1920000	1925000	5001	*	enh64791	genic	68.0109	KBTBD11	3719.75	TRUE	369	289.555	19692.9	0.0900317	enh64791-KBTBD11
chr8	1940000	1945000	5001	*	chr8	1920000	1925000	5001	*	enh64792	genic	62.576	KBTBD11	3719.75	TRUE	369	120.732	7554.9	0.0345394	enh64792-KBTBD11
chr8	1950000	1955000	5001	*	chr8	1920000	1925000	5001	*	enh64793	genic	137.627	KBTBD11	3719.75	TRUE	369	65.8025	9056.21	0.0414031	enh64793-KBTBD11
chr8	1950000	1955000	5001	*	chr8	1920000	1925000	5001	*	enh64794	genic	84.1727	KBTBD11	3719.75	TRUE	369	65.8025	5538.77	0.0253221	enh64794-KBTBD11
chr8	1970000	1975000	5001	*	chr8	1920000	1925000	5001	*	enh64796	intergenic	87.5036	KBTBD11	3719.75	TRUE	369	67.1152	5872.82	0.0268493	enh64796-KBTBD11
chr8	19230000	19235000	5001	*	chr8	19260000	19265000	5001	*	enh65520	genic	72.2234	CSGALNACT1	2978.38	TRUE	370	70.8801	5119.2	0.0221257	enh65520-CSGALNACT1
chr8	19240000	19245000	5001	*	chr8	19260000	19265000	5001	*	enh65521	genic	82.0365	CSGALNACT1	2978.38	TRUE	370	85.4242	7007.91	0.0302888	enh65521-CSGALNACT1
chr8	19245000	19250000	5001	*	chr8	19260000	19265000	5001	*	enh65522	genic	82.7784	CSGALNACT1	2978.38	TRUE	370	107.722	8917.05	0.0385404	enh65522-CSGALNACT1
chr8	19250000	19255000	5001	*	chr8	19260000	19265000	5001	*	enh65523	genic	70.4818	CSGALNACT1	2978.38	TRUE	370	150.052	10576	0.0457103	enh65523-CSGALNACT1
chr8	19250000	19255000	5001	*	chr8	19260000	19265000	5001	*	enh65524	intergenic	60.2223	CSGALNACT1	2978.38	TRUE	370	150.052	9036.51	0.0390567	enh65524-CSGALNACT1
chr8	19265000	19270000	5001	*	chr8	19260000	19265000	5001	*	enh65525	genic	76.224	CSGALNACT1	2978.38	TRUE	370	288.111	21960.9	0.0949172	enh65525-CSGALNACT1
chr8	19270000	19275000	5001	*	chr8	19260000	19265000	5001	*	enh65526	genic	67.0836	CSGALNACT1	2978.38	TRUE	370	108.644	7288.26	0.0315005	enh65526-CSGALNACT1
chr8	19615000	19620000	5001	*	chr8	19260000	19265000	5001	*	enh65550	intergenic	95.6838	CSGALNACT1	2978.38	TRUE	370	50.2337	4806.55	0.0207744	enh65550-CSGALNACT1
chr8	19635000	19640000	5001	*	chr8	19670000	19675000	5001	*	enh65552	intergenic	73.3972	INTS10	2066.62	TRUE	371	68.9151	5058.18	0.0222513	enh65552-INTS10
chr8	19640000	19645000	5001	*	chr8	19670000	19675000	5001	*	enh65553	intergenic	66.1564	INTS10	2066.62	TRUE	371	87.9831	5820.64	0.0256054	enh65553-INTS10
chr8	19655000	19660000	5001	*	chr8	19670000	19675000	5001	*	enh65554	intergenic	63.755	INTS10	2066.62	TRUE	371	130.124	8296.07	0.036495	enh65554-INTS10
chr8	19675000	19680000	5001	*	chr8	19670000	19675000	5001	*	enh65555	promoter	127.427	INTS10	2066.62	TRUE	371	277.639	35378.8	0.155634	enh65555-INTS10
chr8	19785000	19790000	5001	*	chr8	19795000	19800000	5001	*	enh65563	intergenic	73.2909	LPL	946.125	TRUE	372	159.375	11680.7	0.0387172	enh65563-LPL
chr8	19795000	19800000	5001	*	chr8	19795000	19800000	5001	*	enh65564	promoter	98.6797	LPL	946.125	TRUE	372	689.984	68087.3	0.225684	enh65564-LPL
chr8	19800000	19805000	5001	*	chr8	19795000	19800000	5001	*	enh65565	genic	60.5333	LPL	946.125	TRUE	372	282.882	17123.8	0.0567589	enh65565-LPL
chr8	19805000	19810000	5001	*	chr8	19795000	19800000	5001	*	enh65566	genic	62.4113	LPL	946.125	TRUE	372	183.883	11476.4	0.0380399	enh65566-LPL
chr8	19820000	19825000	5001	*	chr8	19795000	19800000	5001	*	enh65567	genic	91.2258	LPL	946.125	TRUE	372	91.3658	8334.92	0.0276272	enh65567-LPL
chr8	19825000	19830000	5001	*	chr8	19795000	19800000	5001	*	enh65568	intergenic	69.458	LPL	946.125	TRUE	372	90.3393	6274.79	0.0207986	enh65568-LPL
chr8	19830000	19835000	5001	*	chr8	19795000	19800000	5001	*	enh65569	intergenic	84.5388	LPL	946.125	TRUE	372	72.0592	6091.8	0.0201921	enh65569-LPL
chr8	19955000	19960000	5001	*	chr8	19795000	19800000	5001	*	enh65577	intergenic	90.9838	LPL	946.125	TRUE	372	68.7076	6251.28	0.0207207	enh65577-LPL
chr8	1950000	1955000	5001	*	chr8	1990000	1995000	5001	*	enh64793	genic	137.627	MYOM2	1080.5	TRUE	373	25.6046	3523.89	0.024646	enh64793-MYOM2
chr8	1970000	1975000	5001	*	chr8	1990000	1995000	5001	*	enh64796	intergenic	87.5036	MYOM2	1080.5	TRUE	373	59.5924	5214.54	0.0364704	enh64796-MYOM2
chr8	1975000	1980000	5001	*	chr8	1990000	1995000	5001	*	enh64797	intergenic	67.5772	MYOM2	1080.5	TRUE	373	99.6579	6734.6	0.0471016	enh64797-MYOM2
chr8	1990000	1995000	5001	*	chr8	1990000	1995000	5001	*	enh64798	promoter	71.7638	MYOM2	1080.5	TRUE	373	765.275	54919	0.384102	enh64798-MYOM2
chr8	19995000	20000000	5001	*	chr8	20000000	20005000	5001	*	enh65582	intergenic	76.9996	SLC18A1	822.5	TRUE	374	254.598	19604	0.0493939	enh65582-SLC18A1
chr8	20000000	20005000	5001	*	chr8	20000000	20005000	5001	*	enh65583	genic	65.4679	SLC18A1	822.5	TRUE	374	843.358	55212.9	0.139114	enh65583-SLC18A1
chr8	20000000	20005000	5001	*	chr8	20000000	20005000	5001	*	enh65584	genic	80.253	SLC18A1	822.5	TRUE	374	843.358	67682	0.170531	enh65584-SLC18A1
chr8	20005000	20010000	5001	*	chr8	20000000	20005000	5001	*	enh65585	genic	74.1797	SLC18A1	822.5	TRUE	374	351.956	26108	0.0657812	enh65585-SLC18A1
chr8	20010000	20015000	5001	*	chr8	20000000	20005000	5001	*	enh65586	genic	71.9259	SLC18A1	822.5	TRUE	374	164.636	11841.6	0.0298359	enh65586-SLC18A1
chr8	20040000	20045000	5001	*	chr8	20050000	20055000	5001	*	enh65590	intergenic	69.2407	ATP6V1B2	2841.5	TRUE	375	162.555	11255.4	0.0252333	enh65590-ATP6V1B2
chr8	20040000	20045000	5001	*	chr8	20050000	20055000	5001	*	enh65591	intergenic	104.972	ATP6V1B2	2841.5	TRUE	375	162.555	17063.7	0.0382546	enh65591-ATP6V1B2
chr8	20045000	20050000	5001	*	chr8	20050000	20055000	5001	*	enh65592	intergenic	80.8418	ATP6V1B2	2841.5	TRUE	375	389.761	31509	0.0706393	enh65592-ATP6V1B2
chr8	20050000	20055000	5001	*	chr8	20050000	20055000	5001	*	enh65593	intergenic	75.8218	ATP6V1B2	2841.5	TRUE	375	870.57	66008.2	0.147982	enh65593-ATP6V1B2
chr8	20050000	20055000	5001	*	chr8	20050000	20055000	5001	*	enh65594	promoter	117.555	ATP6V1B2	2841.5	TRUE	375	870.57	102340	0.229433	enh65594-ATP6V1B2
chr8	20055000	20060000	5001	*	chr8	20050000	20055000	5001	*	enh65595	genic	89.3691	ATP6V1B2	2841.5	TRUE	375	239.435	21398.1	0.0479718	enh65595-ATP6V1B2
chr8	20080000	20085000	5001	*	chr8	20100000	20105000	5001	*	enh65596	genic	108.633	LZTS1	120.25	TRUE	376	80.1628	8708.32	0.0343541	enh65596-LZTS1
chr8	20085000	20090000	5001	*	chr8	20100000	20105000	5001	*	enh65597	intergenic	68.2095	LZTS1	120.25	TRUE	376	112.449	7670.11	0.0302584	enh65597-LZTS1
chr8	20085000	20090000	5001	*	chr8	20100000	20105000	5001	*	enh65598	intergenic	73.6494	LZTS1	120.25	TRUE	376	112.449	8281.82	0.0326716	enh65598-LZTS1
chr8	20090000	20095000	5001	*	chr8	20100000	20105000	5001	*	enh65599	intergenic	71.1556	LZTS1	120.25	TRUE	376	188.726	13428.9	0.0529768	enh65599-LZTS1
chr8	20105000	20110000	5001	*	chr8	20100000	20105000	5001	*	enh65600	genic	61.3505	LZTS1	120.25	TRUE	376	315.351	19347	0.0763232	enh65600-LZTS1
chr8	20115000	20120000	5001	*	chr8	20100000	20105000	5001	*	enh65601	intergenic	65.7382	LZTS1	120.25	TRUE	376	131.23	8626.81	0.0340326	enh65601-LZTS1
chr8	20120000	20125000	5001	*	chr8	20100000	20105000	5001	*	enh65602	intergenic	63.8696	LZTS1	120.25	TRUE	376	115.988	7408.1	0.0292248	enh65602-LZTS1
chr8	20120000	20125000	5001	*	chr8	20100000	20105000	5001	*	enh65603	intergenic	72.8291	LZTS1	120.25	TRUE	376	115.988	8447.3	0.0333244	enh65603-LZTS1
chr8	20125000	20130000	5001	*	chr8	20100000	20105000	5001	*	enh65604	intergenic	73.4039	LZTS1	120.25	TRUE	376	80.4081	5902.27	0.0232843	enh65604-LZTS1
chr8	20135000	20140000	5001	*	chr8	20100000	20105000	5001	*	enh65606	genic	72.6459	LZTS1	120.25	TRUE	376	74.4055	5405.26	0.0213236	enh65606-LZTS1
chr8	20225000	20230000	5001	*	chr8	20100000	20105000	5001	*	enh65617	intergenic	64.882	LZTS1	120.25	TRUE	376	83.0683	5389.64	0.021262	enh65617-LZTS1
chr8	20230000	20235000	5001	*	chr8	20100000	20105000	5001	*	enh65618	intergenic	85.8151	LZTS1	120.25	TRUE	376	87.1084	7475.22	0.0294895	enh65618-LZTS1
chr8	20235000	20240000	5001	*	chr8	20100000	20105000	5001	*	enh65619	intergenic	69.3747	LZTS1	120.25	TRUE	376	79.6368	5524.78	0.0217951	enh65619-LZTS1
chr8	20115000	20120000	5001	*	chr8	20130000	20135000	5001	*	enh65601	intergenic	65.7382	LZTS1-AS1	299.625	TRUE	377	118.09	7763	0.0236419	enh65601-LZTS1-AS1
chr8	20120000	20125000	5001	*	chr8	20130000	20135000	5001	*	enh65602	intergenic	63.8696	LZTS1-AS1	299.625	TRUE	377	177.28	11322.8	0.0344832	enh65602-LZTS1-AS1
chr8	20120000	20125000	5001	*	chr8	20130000	20135000	5001	*	enh65603	intergenic	72.8291	LZTS1-AS1	299.625	TRUE	377	177.28	12911.2	0.0393204	enh65603-LZTS1-AS1
chr8	20125000	20130000	5001	*	chr8	20130000	20135000	5001	*	enh65604	intergenic	73.4039	LZTS1-AS1	299.625	TRUE	377	378.601	27790.8	0.0846355	enh65604-LZTS1-AS1
chr8	20130000	20135000	5001	*	chr8	20130000	20135000	5001	*	enh65605	genic	59.8334	LZTS1-AS1	299.625	TRUE	377	882.131	52780.9	0.160742	enh65605-LZTS1-AS1
chr8	20135000	20140000	5001	*	chr8	20130000	20135000	5001	*	enh65606	genic	72.6459	LZTS1-AS1	299.625	TRUE	377	398.66	28961	0.0881994	enh65606-LZTS1-AS1
chr8	20140000	20145000	5001	*	chr8	20130000	20135000	5001	*	enh65607	genic	73.6981	LZTS1-AS1	299.625	TRUE	377	179.329	13216.2	0.0402493	enh65607-LZTS1-AS1
chr8	20145000	20150000	5001	*	chr8	20130000	20135000	5001	*	enh65608	genic	77.5506	LZTS1-AS1	299.625	TRUE	377	130.401	10112.7	0.0307978	enh65608-LZTS1-AS1
chr8	20150000	20155000	5001	*	chr8	20130000	20135000	5001	*	enh65609	intergenic	61.605	LZTS1-AS1	299.625	TRUE	377	107.347	6613.09	0.0201398	enh65609-LZTS1-AS1
chr8	20770000	20775000	5001	*	chr8	20810000	20815000	5001	*	enh65650	intergenic	90.5991	LOC102467222	230.25	TRUE	378	57.2193	5184.01	0.0272541	enh65650-LOC102467222
chr8	20805000	20810000	5001	*	chr8	20810000	20815000	5001	*	enh65651	intergenic	59.0553	LOC102467222	230.25	TRUE	378	293.2	17315	0.0910307	enh65651-LOC102467222
chr8	20810000	20815000	5001	*	chr8	20810000	20815000	5001	*	enh65652	promoter	77.6443	LOC102467222	230.25	TRUE	378	653.729	50758.3	0.266853	enh65652-LOC102467222
chr8	20830000	20835000	5001	*	chr8	20810000	20815000	5001	*	enh65653	genic	58.3485	LOC102467222	230.25	TRUE	378	75.8425	4425.3	0.0232652	enh65653-LOC102467222
chr8	20805000	20810000	5001	*	chr8	20830000	20835000	5001	*	enh65651	intergenic	59.0553	LINC02153	183	TRUE	379	78.1694	4616.31	0.026524	enh65651-LINC02153
chr8	20810000	20815000	5001	*	chr8	20830000	20835000	5001	*	enh65652	promoter	77.6443	LINC02153	183	TRUE	379	75.8425	5888.74	0.0338349	enh65652-LINC02153
chr8	20830000	20835000	5001	*	chr8	20830000	20835000	5001	*	enh65653	genic	58.3485	LINC02153	183	TRUE	379	850.738	49639.3	0.285213	enh65653-LINC02153
chr8	20840000	20845000	5001	*	chr8	20830000	20835000	5001	*	enh65654	genic	61.3226	LINC02153	183	TRUE	379	170.946	10482.8	0.0602313	enh65654-LINC02153
chr8	20860000	20865000	5001	*	chr8	20830000	20835000	5001	*	enh65655	intergenic	61.4913	LINC02153	183	TRUE	379	59.0761	3632.67	0.0208722	enh65655-LINC02153
chr8	20865000	20870000	5001	*	chr8	20830000	20835000	5001	*	enh65656	intergenic	79.0937	LINC02153	183	TRUE	379	54.4908	4309.88	0.0247633	enh65656-LINC02153
chr8	20925000	20930000	5001	*	chr8	21155000	21160000	5001	*	enh65661	intergenic	77.2046	LOC101929172	59.625	TRUE	380	25.0374	1933	0.0208884	enh65661-LOC101929172
chr8	21165000	21170000	5001	*	chr8	21155000	21160000	5001	*	enh65668	genic	57.7634	LOC101929172	59.625	TRUE	380	117.887	6809.55	0.0735852	enh65668-LOC101929172
chr8	21190000	21195000	5001	*	chr8	21155000	21160000	5001	*	enh65669	intergenic	61.3826	LOC101929172	59.625	TRUE	380	53.8085	3302.91	0.0356918	enh65669-LOC101929172
chr8	21525000	21530000	5001	*	chr8	21545000	21550000	5001	*	enh65683	intergenic	91.5524	GFRA2	1452.38	TRUE	381	81.5479	7465.9	0.0375842	enh65683-GFRA2
chr8	21530000	21535000	5001	*	chr8	21545000	21550000	5001	*	enh65684	intergenic	88.7228	GFRA2	1452.38	TRUE	381	129.223	11465.1	0.0577164	enh65684-GFRA2
chr8	21540000	21545000	5001	*	chr8	21545000	21550000	5001	*	enh65685	intergenic	84.9661	GFRA2	1452.38	TRUE	381	307.34	26113.5	0.131458	enh65685-GFRA2
chr8	21550000	21555000	5001	*	chr8	21545000	21550000	5001	*	enh65686	genic	70.0118	GFRA2	1452.38	TRUE	381	293.664	20560	0.103501	enh65686-GFRA2
chr8	21555000	21560000	5001	*	chr8	21545000	21550000	5001	*	enh65687	genic	62.9695	GFRA2	1452.38	TRUE	381	151.467	9537.83	0.0480145	enh65687-GFRA2
chr8	21565000	21570000	5001	*	chr8	21545000	21550000	5001	*	enh65688	genic	57.8651	GFRA2	1452.38	TRUE	381	85.6887	4958.38	0.0249611	enh65688-GFRA2
chr8	21715000	21720000	5001	*	chr8	21765000	21770000	5001	*	enh65705	intergenic	121.565	DOK2	2487.62	TRUE	382	72.3233	8791.94	0.0231849	enh65705-DOK2
chr8	21750000	21755000	5001	*	chr8	21765000	21770000	5001	*	enh65708	intergenic	94.6268	DOK2	2487.62	TRUE	382	97.866	9260.75	0.0244211	enh65708-DOK2
chr8	21760000	21765000	5001	*	chr8	21765000	21770000	5001	*	enh65709	intergenic	103.33	DOK2	2487.62	TRUE	382	289.088	29871.3	0.0787724	enh65709-DOK2
chr8	21765000	21770000	5001	*	chr8	21765000	21770000	5001	*	enh65710	genic	114.493	DOK2	2487.62	TRUE	382	817.935	93647.9	0.246955	enh65710-DOK2
chr8	21770000	21775000	5001	*	chr8	21765000	21770000	5001	*	enh65711	genic	102.499	DOK2	2487.62	TRUE	382	327.295	33547.4	0.0884664	enh65711-DOK2
chr8	21770000	21775000	5001	*	chr8	21765000	21770000	5001	*	enh65712	promoter	102.766	DOK2	2487.62	TRUE	382	327.295	33634.9	0.0886971	enh65712-DOK2
chr8	21775000	21780000	5001	*	chr8	21765000	21770000	5001	*	enh65713	promoter	118.449	DOK2	2487.62	TRUE	382	111.083	13157.6	0.0346974	enh65713-DOK2
chr8	21760000	21765000	5001	*	chr8	21775000	21780000	5001	*	enh65709	intergenic	103.33	XPO7	2586.88	TRUE	383	65.4557	6763.52	0.0209018	enh65709-XPO7
chr8	21765000	21770000	5001	*	chr8	21775000	21780000	5001	*	enh65710	genic	114.493	XPO7	2586.88	TRUE	383	111.083	12718.2	0.039304	enh65710-XPO7
chr8	21770000	21775000	5001	*	chr8	21775000	21780000	5001	*	enh65711	genic	102.499	XPO7	2586.88	TRUE	383	312.976	32079.7	0.0991384	enh65711-XPO7
chr8	21770000	21775000	5001	*	chr8	21775000	21780000	5001	*	enh65712	promoter	102.766	XPO7	2586.88	TRUE	383	312.976	32163.3	0.0993969	enh65712-XPO7
chr8	21775000	21780000	5001	*	chr8	21775000	21780000	5001	*	enh65713	promoter	118.449	XPO7	2586.88	TRUE	383	617.214	73108.4	0.225933	enh65713-XPO7
chr8	21865000	21870000	5001	*	chr8	21880000	21885000	5001	*	enh65717	intergenic	105.386	NPM2	182.625	TRUE	384	157.202	16567	0.0616585	enh65717-NPM2
chr8	21880000	21885000	5001	*	chr8	21880000	21885000	5001	*	enh65718	promoter	80.5731	NPM2	182.625	TRUE	384	869.608	70067	0.260774	enh65718-NPM2
chr8	21890000	21895000	5001	*	chr8	21880000	21885000	5001	*	enh65719	genic	75.3695	NPM2	182.625	TRUE	384	189.458	14279.3	0.0531445	enh65719-NPM2
chr8	21905000	21910000	5001	*	chr8	21880000	21885000	5001	*	enh65720	genic	69.1934	NPM2	182.625	TRUE	384	104.164	7207.5	0.0268247	enh65720-NPM2
chr8	21920000	21925000	5001	*	chr8	21880000	21885000	5001	*	enh65722	genic	87.993	NPM2	182.625	TRUE	384	65.9584	5803.88	0.0216007	enh65722-NPM2
chr8	21865000	21870000	5001	*	chr8	21900000	21905000	5001	*	enh65717	intergenic	105.386	FGF17	90.875	TRUE	385	58.8598	6203.02	0.0258879	enh65717-FGF17
chr8	21880000	21885000	5001	*	chr8	21900000	21905000	5001	*	enh65718	promoter	80.5731	FGF17	90.875	TRUE	385	82.4331	6641.89	0.0277195	enh65718-FGF17
chr8	21890000	21895000	5001	*	chr8	21900000	21905000	5001	*	enh65719	genic	75.3695	FGF17	90.875	TRUE	385	184.367	13895.6	0.0579925	enh65719-FGF17
chr8	21905000	21910000	5001	*	chr8	21900000	21905000	5001	*	enh65720	genic	69.1934	FGF17	90.875	TRUE	385	490.856	33964	0.141747	enh65720-FGF17
chr8	21910000	21915000	5001	*	chr8	21900000	21905000	5001	*	enh65721	promoter	74.1735	FGF17	90.875	TRUE	385	193.594	14359.6	0.0599287	enh65721-FGF17
chr8	21920000	21925000	5001	*	chr8	21900000	21905000	5001	*	enh65722	genic	87.993	FGF17	90.875	TRUE	385	125.801	11069.6	0.0461983	enh65722-FGF17
chr8	21930000	21935000	5001	*	chr8	21900000	21905000	5001	*	enh65723	genic	67.8313	FGF17	90.875	TRUE	385	84.7972	5751.91	0.0240052	enh65723-FGF17
chr8	21945000	21950000	5001	*	chr8	21900000	21905000	5001	*	enh65724	promoter	102.525	FGF17	90.875	TRUE	385	56.0648	5748.06	0.0239892	enh65724-FGF17
chr8	21965000	21970000	5001	*	chr8	21900000	21905000	5001	*	enh65726	promoter	123.059	FGF17	90.875	TRUE	385	52.6644	6480.84	0.0270474	enh65726-FGF17
chr8	21990000	21995000	5001	*	chr8	21900000	21905000	5001	*	enh65729	genic	82.0293	FGF17	90.875	TRUE	385	60.3128	4947.42	0.0206477	enh65729-FGF17
chr8	21995000	22000000	5001	*	chr8	21900000	21905000	5001	*	enh65731	promoter	116.647	FGF17	90.875	TRUE	385	45.0991	5260.67	0.0219551	enh65731-FGF17
chr8	21890000	21895000	5001	*	chr8	21910000	21915000	5001	*	enh65719	genic	75.3695	DMTN	509.125	TRUE	386	120.294	9066.49	0.0306518	enh65719-DMTN
chr8	21905000	21910000	5001	*	chr8	21910000	21915000	5001	*	enh65720	genic	69.1934	DMTN	509.125	TRUE	386	292.494	20238.6	0.0684222	enh65720-DMTN
chr8	21910000	21915000	5001	*	chr8	21910000	21915000	5001	*	enh65721	promoter	74.1735	DMTN	509.125	TRUE	386	890.02	66015.9	0.223185	enh65721-DMTN
chr8	21920000	21925000	5001	*	chr8	21910000	21915000	5001	*	enh65722	genic	87.993	DMTN	509.125	TRUE	386	199.977	17596.6	0.0594902	enh65722-DMTN
chr8	21930000	21935000	5001	*	chr8	21910000	21915000	5001	*	enh65723	genic	67.8313	DMTN	509.125	TRUE	386	114.21	7747.03	0.026191	enh65723-DMTN
chr8	21945000	21950000	5001	*	chr8	21910000	21915000	5001	*	enh65724	promoter	102.525	DMTN	509.125	TRUE	386	68.2423	6996.56	0.0236538	enh65724-DMTN
chr8	21920000	21925000	5001	*	chr8	21945000	21950000	5001	*	enh65722	genic	87.993	FAM160B2	1194.12	TRUE	387	76.809	6758.65	0.0212587	enh65722-FAM160B2
chr8	21930000	21935000	5001	*	chr8	21945000	21950000	5001	*	enh65723	genic	67.8313	FAM160B2	1194.12	TRUE	387	163.286	11075.9	0.0348383	enh65723-FAM160B2
chr8	21945000	21950000	5001	*	chr8	21945000	21950000	5001	*	enh65724	promoter	102.525	FAM160B2	1194.12	TRUE	387	725.87	74420	0.234081	enh65724-FAM160B2
chr8	21950000	21955000	5001	*	chr8	21945000	21950000	5001	*	enh65725	genic	78.6856	FAM160B2	1194.12	TRUE	387	366.194	28814.2	0.0906323	enh65725-FAM160B2
chr8	21965000	21970000	5001	*	chr8	21945000	21950000	5001	*	enh65726	promoter	123.059	FAM160B2	1194.12	TRUE	387	99.8745	12290.5	0.0386585	enh65726-FAM160B2
chr8	21995000	22000000	5001	*	chr8	21945000	21950000	5001	*	enh65730	genic	98.3945	FAM160B2	1194.12	TRUE	387	70.5602	6942.73	0.0218377	enh65730-FAM160B2
chr8	21995000	22000000	5001	*	chr8	21945000	21950000	5001	*	enh65731	promoter	116.647	FAM160B2	1194.12	TRUE	387	70.5602	8230.62	0.0258886	enh65731-FAM160B2
chr8	21920000	21925000	5001	*	chr8	21960000	21965000	5001	*	enh65722	genic	87.993	NUDT18	1716.38	TRUE	388	65.4304	5757.42	0.0212217	enh65722-NUDT18
chr8	21945000	21950000	5001	*	chr8	21960000	21965000	5001	*	enh65724	promoter	102.525	NUDT18	1716.38	TRUE	388	157.949	16193.8	0.0596899	enh65724-NUDT18
chr8	21950000	21955000	5001	*	chr8	21960000	21965000	5001	*	enh65725	genic	78.6856	NUDT18	1716.38	TRUE	388	225.578	17749.7	0.0654251	enh65725-NUDT18
chr8	21965000	21970000	5001	*	chr8	21960000	21965000	5001	*	enh65726	promoter	123.059	NUDT18	1716.38	TRUE	388	345.988	42577	0.156938	enh65726-NUDT18
chr8	21975000	21980000	5001	*	chr8	21960000	21965000	5001	*	enh65727	genic	65.3574	NUDT18	1716.38	TRUE	388	167.967	10977.9	0.0404641	enh65727-NUDT18
chr8	21985000	21990000	5001	*	chr8	21960000	21965000	5001	*	enh65728	promoter	73.4497	NUDT18	1716.38	TRUE	388	132.803	9754.36	0.0359543	enh65728-NUDT18
chr8	21990000	21995000	5001	*	chr8	21960000	21965000	5001	*	enh65729	genic	82.0293	NUDT18	1716.38	TRUE	388	116.58	9562.99	0.0352489	enh65729-NUDT18
chr8	21995000	22000000	5001	*	chr8	21960000	21965000	5001	*	enh65730	genic	98.3945	NUDT18	1716.38	TRUE	388	70.1252	6899.94	0.025433	enh65730-NUDT18
chr8	21995000	22000000	5001	*	chr8	21960000	21965000	5001	*	enh65731	promoter	116.647	NUDT18	1716.38	TRUE	388	70.1252	8179.89	0.0301509	enh65731-NUDT18
chr8	21945000	21950000	5001	*	chr8	21970000	21975000	5001	*	enh65724	promoter	102.525	HR	308.125	TRUE	389	97.21	9966.47	0.0344776	enh65724-HR
chr8	21950000	21955000	5001	*	chr8	21970000	21975000	5001	*	enh65725	genic	78.6856	HR	308.125	TRUE	389	100.351	7896.2	0.0273158	enh65725-HR
chr8	21965000	21970000	5001	*	chr8	21970000	21975000	5001	*	enh65726	promoter	123.059	HR	308.125	TRUE	389	395.321	48647.9	0.16829	enh65726-HR
chr8	21975000	21980000	5001	*	chr8	21970000	21975000	5001	*	enh65727	genic	65.3574	HR	308.125	TRUE	389	336.812	22013.2	0.0761514	enh65727-HR
chr8	21985000	21990000	5001	*	chr8	21970000	21975000	5001	*	enh65728	promoter	73.4497	HR	308.125	TRUE	389	185.271	13608.1	0.0470753	enh65728-HR
chr8	21990000	21995000	5001	*	chr8	21970000	21975000	5001	*	enh65729	genic	82.0293	HR	308.125	TRUE	389	124.814	10238.4	0.0354182	enh65729-HR
chr8	21995000	22000000	5001	*	chr8	21970000	21975000	5001	*	enh65730	genic	98.3945	HR	308.125	TRUE	389	89.5499	8811.22	0.0304812	enh65730-HR
chr8	21995000	22000000	5001	*	chr8	21970000	21975000	5001	*	enh65731	promoter	116.647	HR	308.125	TRUE	389	89.5499	10445.7	0.0361355	enh65731-HR
chr8	21965000	21970000	5001	*	chr8	21995000	22000000	5001	*	enh65726	promoter	123.059	REEP4	2002.62	TRUE	390	97.3931	11985.1	0.0255409	enh65726-REEP4
chr8	21985000	21990000	5001	*	chr8	21995000	22000000	5001	*	enh65728	promoter	73.4497	REEP4	2002.62	TRUE	390	147.06	10801.5	0.0230185	enh65728-REEP4
chr8	21990000	21995000	5001	*	chr8	21995000	22000000	5001	*	enh65729	genic	82.0293	REEP4	2002.62	TRUE	390	326.546	26786.4	0.0570831	enh65729-REEP4
chr8	21995000	22000000	5001	*	chr8	21995000	22000000	5001	*	enh65730	genic	98.3945	REEP4	2002.62	TRUE	390	894.118	87976.3	0.187482	enh65730-REEP4
chr8	21995000	22000000	5001	*	chr8	21995000	22000000	5001	*	enh65731	promoter	116.647	REEP4	2002.62	TRUE	390	894.118	104296	0.22226	enh65731-REEP4
chr8	22000000	22005000	5001	*	chr8	21995000	22000000	5001	*	enh65732	genic	70.6691	REEP4	2002.62	TRUE	390	338.404	23914.7	0.0509635	enh65732-REEP4
chr8	22010000	22015000	5001	*	chr8	21995000	22000000	5001	*	enh65733	promoter	77.0123	REEP4	2002.62	TRUE	390	132.252	10185.1	0.0217049	enh65733-REEP4
chr8	22020000	22025000	5001	*	chr8	21995000	22000000	5001	*	enh65734	promoter	114.316	REEP4	2002.62	TRUE	390	104.826	11983.4	0.0255372	enh65734-REEP4
chr8	21965000	21970000	5001	*	chr8	22000000	22005000	5001	*	enh65726	promoter	123.059	LGI3	259.125	TRUE	391	68.7072	8455.06	0.0225166	enh65726-LGI3
chr8	21985000	21990000	5001	*	chr8	22000000	22005000	5001	*	enh65728	promoter	73.4497	LGI3	259.125	TRUE	391	111.726	8206.22	0.0218539	enh65728-LGI3
chr8	21990000	21995000	5001	*	chr8	22000000	22005000	5001	*	enh65729	genic	82.0293	LGI3	259.125	TRUE	391	146.664	12030.8	0.032039	enh65729-LGI3
chr8	21995000	22000000	5001	*	chr8	22000000	22005000	5001	*	enh65730	genic	98.3945	LGI3	259.125	TRUE	391	338.404	33297.1	0.0886733	enh65730-LGI3
chr8	21995000	22000000	5001	*	chr8	22000000	22005000	5001	*	enh65731	promoter	116.647	LGI3	259.125	TRUE	391	338.404	39473.8	0.105122	enh65731-LGI3
chr8	22000000	22005000	5001	*	chr8	22000000	22005000	5001	*	enh65732	genic	70.6691	LGI3	259.125	TRUE	391	884.282	62491.4	0.16642	enh65732-LGI3
chr8	22010000	22015000	5001	*	chr8	22000000	22005000	5001	*	enh65733	promoter	77.0123	LGI3	259.125	TRUE	391	244.355	18818.3	0.0501149	enh65733-LGI3
chr8	22020000	22025000	5001	*	chr8	22000000	22005000	5001	*	enh65734	promoter	114.316	LGI3	259.125	TRUE	391	147.265	16834.8	0.0448325	enh65734-LGI3
chr8	21995000	22000000	5001	*	chr8	22015000	22020000	5001	*	enh65730	genic	98.3945	SFTPC	69.75	TRUE	392	105.837	10413.8	0.0343954	enh65730-SFTPC
chr8	21995000	22000000	5001	*	chr8	22015000	22020000	5001	*	enh65731	promoter	116.647	SFTPC	69.75	TRUE	392	105.837	12345.5	0.0407758	enh65731-SFTPC
chr8	22000000	22005000	5001	*	chr8	22015000	22020000	5001	*	enh65732	genic	70.6691	SFTPC	69.75	TRUE	392	197.973	13990.6	0.046209	enh65732-SFTPC
chr8	22010000	22015000	5001	*	chr8	22015000	22020000	5001	*	enh65733	promoter	77.0123	SFTPC	69.75	TRUE	392	332.176	25581.6	0.0844928	enh65733-SFTPC
chr8	22020000	22025000	5001	*	chr8	22015000	22020000	5001	*	enh65734	promoter	114.316	SFTPC	69.75	TRUE	392	353.34	40392.5	0.133411	enh65734-SFTPC
chr8	22025000	22030000	5001	*	chr8	22015000	22020000	5001	*	enh65735	genic	69.2022	SFTPC	69.75	TRUE	392	139.791	9673.82	0.0319514	enh65735-SFTPC
chr8	22030000	22035000	5001	*	chr8	22015000	22020000	5001	*	enh65736	genic	65.0081	SFTPC	69.75	TRUE	392	108.68	7065.06	0.023335	enh65736-SFTPC
chr8	22035000	22040000	5001	*	chr8	22015000	22020000	5001	*	enh65737	genic	67.4296	SFTPC	69.75	TRUE	392	98.505	6642.15	0.0219382	enh65737-SFTPC
chr8	21965000	21970000	5001	*	chr8	22020000	22025000	5001	*	enh65726	promoter	123.059	BMP1	1763.88	TRUE	393	59.8623	7366.61	0.0206455	enh65726-BMP1
chr8	21995000	22000000	5001	*	chr8	22020000	22025000	5001	*	enh65730	genic	98.3945	BMP1	1763.88	TRUE	393	104.826	10314.3	0.0289068	enh65730-BMP1
chr8	21995000	22000000	5001	*	chr8	22020000	22025000	5001	*	enh65731	promoter	116.647	BMP1	1763.88	TRUE	393	104.826	12227.7	0.0342691	enh65731-BMP1
chr8	22000000	22005000	5001	*	chr8	22020000	22025000	5001	*	enh65732	genic	70.6691	BMP1	1763.88	TRUE	393	147.265	10407.1	0.0291667	enh65732-BMP1
chr8	22010000	22015000	5001	*	chr8	22020000	22025000	5001	*	enh65733	promoter	77.0123	BMP1	1763.88	TRUE	393	179.053	13789.3	0.0386456	enh65733-BMP1
chr8	22020000	22025000	5001	*	chr8	22020000	22025000	5001	*	enh65734	promoter	114.316	BMP1	1763.88	TRUE	393	691.952	79101.5	0.221688	enh65734-BMP1
chr8	22025000	22030000	5001	*	chr8	22020000	22025000	5001	*	enh65735	genic	69.2022	BMP1	1763.88	TRUE	393	398.125	27551.1	0.0772143	enh65735-BMP1
chr8	22030000	22035000	5001	*	chr8	22020000	22025000	5001	*	enh65736	genic	65.0081	BMP1	1763.88	TRUE	393	198.498	12904	0.0361645	enh65736-BMP1
chr8	22035000	22040000	5001	*	chr8	22020000	22025000	5001	*	enh65737	genic	67.4296	BMP1	1763.88	TRUE	393	132.546	8937.54	0.0250482	enh65737-BMP1
chr8	22045000	22050000	5001	*	chr8	22020000	22025000	5001	*	enh65738	genic	74.4168	BMP1	1763.88	TRUE	393	101.007	7516.59	0.0210659	enh65738-BMP1
chr8	22045000	22050000	5001	*	chr8	22020000	22025000	5001	*	enh65739	genic	73.9524	BMP1	1763.88	TRUE	393	101.007	7469.69	0.0209344	enh65739-BMP1
chr8	22045000	22050000	5001	*	chr8	22075000	22080000	5001	*	enh65738	genic	74.4168	PHYHIP	225.5	TRUE	394	86.3207	6423.71	0.0222132	enh65738-PHYHIP
chr8	22045000	22050000	5001	*	chr8	22075000	22080000	5001	*	enh65739	genic	73.9524	PHYHIP	225.5	TRUE	394	86.3207	6383.62	0.0220745	enh65739-PHYHIP
chr8	22055000	22060000	5001	*	chr8	22075000	22080000	5001	*	enh65740	genic	63.0801	PHYHIP	225.5	TRUE	394	112.606	7103.23	0.0245629	enh65740-PHYHIP
chr8	22060000	22065000	5001	*	chr8	22075000	22080000	5001	*	enh65741	intergenic	61.3515	PHYHIP	225.5	TRUE	394	132.994	8159.39	0.0282151	enh65741-PHYHIP
chr8	22065000	22070000	5001	*	chr8	22075000	22080000	5001	*	enh65742	intergenic	101.785	PHYHIP	225.5	TRUE	394	202.652	20626.9	0.0713279	enh65742-PHYHIP
chr8	22075000	22080000	5001	*	chr8	22075000	22080000	5001	*	enh65743	genic	74.8746	PHYHIP	225.5	TRUE	394	788.56	59043.1	0.204171	enh65743-PHYHIP
chr8	22090000	22095000	5001	*	chr8	22075000	22080000	5001	*	enh65744	intergenic	71.8668	PHYHIP	225.5	TRUE	394	170.767	12272.5	0.0424381	enh65744-PHYHIP
chr8	22095000	22100000	5001	*	chr8	22075000	22080000	5001	*	enh65745	intergenic	68.1912	PHYHIP	225.5	TRUE	394	97.7168	6663.43	0.0230421	enh65745-PHYHIP
chr8	22100000	22105000	5001	*	chr8	22075000	22080000	5001	*	enh65746	promoter	116.093	PHYHIP	225.5	TRUE	394	88.7641	10304.9	0.0356343	enh65746-PHYHIP
chr8	22075000	22080000	5001	*	chr8	22100000	22105000	5001	*	enh65743	genic	74.8746	POLR3D	1275.5	TRUE	395	88.7641	6646.18	0.0214966	enh65743-POLR3D
chr8	22090000	22095000	5001	*	chr8	22100000	22105000	5001	*	enh65744	intergenic	71.8668	POLR3D	1275.5	TRUE	395	160.095	11505.5	0.0372138	enh65744-POLR3D
chr8	22095000	22100000	5001	*	chr8	22100000	22105000	5001	*	enh65745	intergenic	68.1912	POLR3D	1275.5	TRUE	395	318.001	21684.8	0.070138	enh65745-POLR3D
chr8	22100000	22105000	5001	*	chr8	22100000	22105000	5001	*	enh65746	promoter	116.093	POLR3D	1275.5	TRUE	395	617.062	71636.7	0.231704	enh65746-POLR3D
chr8	22090000	22095000	5001	*	chr8	22110000	22115000	5001	*	enh65744	intergenic	71.8668	LOC100507071	309.5	TRUE	396	99.1151	7123.09	0.0339199	enh65744-LOC100507071
chr8	22095000	22100000	5001	*	chr8	22110000	22115000	5001	*	enh65745	intergenic	68.1912	LOC100507071	309.5	TRUE	396	103.674	7069.63	0.0336654	enh65745-LOC100507071
chr8	22100000	22105000	5001	*	chr8	22110000	22115000	5001	*	enh65746	promoter	116.093	LOC100507071	309.5	TRUE	396	182.581	21196.4	0.100937	enh65746-LOC100507071
chr8	22130000	22135000	5001	*	chr8	22110000	22115000	5001	*	enh65747	promoter	70.0479	LOC100507071	309.5	TRUE	396	97.6163	6837.82	0.0325615	enh65747-LOC100507071
chr8	22145000	22150000	5001	*	chr8	22110000	22115000	5001	*	enh65748	genic	73.6239	LOC100507071	309.5	TRUE	396	77.7552	5724.64	0.0272606	enh65748-LOC100507071
chr8	22100000	22105000	5001	*	chr8	22130000	22135000	5001	*	enh65746	promoter	116.093	PIWIL2	767.125	TRUE	397	75.8469	8805.32	0.036124	enh65746-PIWIL2
chr8	22130000	22135000	5001	*	chr8	22130000	22135000	5001	*	enh65747	promoter	70.0479	PIWIL2	767.125	TRUE	397	831.053	58213.5	0.238822	enh65747-PIWIL2
chr8	22145000	22150000	5001	*	chr8	22130000	22135000	5001	*	enh65748	genic	73.6239	PIWIL2	767.125	TRUE	397	138.75	10215.3	0.0419086	enh65748-PIWIL2
chr8	22225000	22230000	5001	*	chr8	22130000	22135000	5001	*	enh65751	promoter	105.667	PIWIL2	767.125	TRUE	397	48.5919	5134.57	0.0210646	enh65751-PIWIL2
chr8	22100000	22105000	5001	*	chr8	22220000	22225000	5001	*	enh65746	promoter	116.093	SLC39A14	1943	TRUE	398	47.491	5513.39	0.0226482	enh65746-SLC39A14
chr8	22145000	22150000	5001	*	chr8	22220000	22225000	5001	*	enh65748	genic	73.6239	SLC39A14	1943	TRUE	398	70.5287	5192.59	0.0213304	enh65748-SLC39A14
chr8	22185000	22190000	5001	*	chr8	22220000	22225000	5001	*	enh65749	genic	66.4048	SLC39A14	1943	TRUE	398	74.0719	4918.73	0.0202054	enh65749-SLC39A14
chr8	22215000	22220000	5001	*	chr8	22220000	22225000	5001	*	enh65750	intergenic	64.7799	SLC39A14	1943	TRUE	398	384.712	24921.6	0.102374	enh65750-SLC39A14
chr8	22225000	22230000	5001	*	chr8	22220000	22225000	5001	*	enh65751	promoter	105.667	SLC39A14	1943	TRUE	398	242.531	25627.6	0.105274	enh65751-SLC39A14
chr8	22235000	22240000	5001	*	chr8	22220000	22225000	5001	*	enh65752	genic	64.4681	SLC39A14	1943	TRUE	398	123.26	7946.31	0.0326423	enh65752-SLC39A14
chr8	22240000	22245000	5001	*	chr8	22220000	22225000	5001	*	enh65753	genic	68.3432	SLC39A14	1943	TRUE	398	105.039	7178.71	0.0294891	enh65753-SLC39A14
chr8	22250000	22255000	5001	*	chr8	22220000	22225000	5001	*	enh65756	genic	79.6049	SLC39A14	1943	TRUE	398	69.8531	5560.64	0.0228423	enh65756-SLC39A14
chr8	22250000	22255000	5001	*	chr8	22220000	22225000	5001	*	enh65757	genic	83.2208	SLC39A14	1943	TRUE	398	69.8531	5813.23	0.0238799	enh65757-SLC39A14
chr8	22285000	22290000	5001	*	chr8	22295000	22300000	5001	*	enh65762	intergenic	71.708	PPP3CC	3138.5	TRUE	399	196.101	14062	0.0373388	enh65762-PPP3CC
chr8	22295000	22300000	5001	*	chr8	22295000	22300000	5001	*	enh65763	promoter	122.982	PPP3CC	3138.5	TRUE	399	763.403	93884.7	0.249292	enh65763-PPP3CC
chr8	22300000	22305000	5001	*	chr8	22295000	22300000	5001	*	enh65764	genic	70.4433	PPP3CC	3138.5	TRUE	399	237.991	16764.9	0.0445158	enh65764-PPP3CC
chr8	22305000	22310000	5001	*	chr8	22295000	22300000	5001	*	enh65765	genic	62.5072	PPP3CC	3138.5	TRUE	399	174.873	10930.8	0.0290245	enh65765-PPP3CC
chr8	22410000	22415000	5001	*	chr8	22295000	22300000	5001	*	enh65775	genic	107.99	PPP3CC	3138.5	TRUE	399	86.4621	9337.03	0.0247926	enh65775-PPP3CC
chr8	22415000	22420000	5001	*	chr8	22295000	22300000	5001	*	enh65776	genic	84.9523	PPP3CC	3138.5	TRUE	399	94.1955	8002.13	0.021248	enh65776-PPP3CC
chr8	22420000	22425000	5001	*	chr8	22295000	22300000	5001	*	enh65777	genic	108.971	PPP3CC	3138.5	TRUE	399	84.0745	9161.66	0.0243269	enh65777-PPP3CC
chr8	22435000	22440000	5001	*	chr8	22295000	22300000	5001	*	enh65779	promoter	131.242	PPP3CC	3138.5	TRUE	399	59.2343	7774	0.0206423	enh65779-PPP3CC
chr8	22395000	22400000	5001	*	chr8	22405000	22410000	5001	*	enh65770	genic	63.9229	SORBS3	1954.12	TRUE	400	209.887	13416.6	0.0290231	enh65770-SORBS3
chr8	22395000	22400000	5001	*	chr8	22405000	22410000	5001	*	enh65771	genic	88.2808	SORBS3	1954.12	TRUE	400	209.887	18529	0.0400824	enh65771-SORBS3
chr8	22405000	22410000	5001	*	chr8	22405000	22410000	5001	*	enh65772	intergenic	87.8532	SORBS3	1954.12	TRUE	400	989.456	86926.9	0.188042	enh65772-SORBS3
chr8	22405000	22410000	5001	*	chr8	22405000	22410000	5001	*	enh65773	intergenic	85.1259	SORBS3	1954.12	TRUE	400	989.456	84228.4	0.182204	enh65773-SORBS3
chr8	22410000	22415000	5001	*	chr8	22405000	22410000	5001	*	enh65774	genic	75.1386	SORBS3	1954.12	TRUE	400	249.048	18713.1	0.0404806	enh65774-SORBS3
chr8	22410000	22415000	5001	*	chr8	22405000	22410000	5001	*	enh65775	genic	107.99	SORBS3	1954.12	TRUE	400	249.048	26894.7	0.0581791	enh65775-SORBS3
chr8	22415000	22420000	5001	*	chr8	22405000	22410000	5001	*	enh65776	genic	84.9523	SORBS3	1954.12	TRUE	400	148.877	12647.4	0.0273592	enh65776-SORBS3
chr8	22420000	22425000	5001	*	chr8	22405000	22410000	5001	*	enh65777	genic	108.971	SORBS3	1954.12	TRUE	400	106.12	11563.9	0.0250154	enh65777-SORBS3
chr8	22420000	22425000	5001	*	chr8	22435000	22440000	5001	*	enh65777	genic	108.971	PDLIM2	1706.88	TRUE	401	106.566	11612.6	0.026742	enh65777-PDLIM2
chr8	22430000	22435000	5001	*	chr8	22435000	22440000	5001	*	enh65778	genic	83.3031	PDLIM2	1706.88	TRUE	401	316.23	26343	0.0606637	enh65778-PDLIM2
chr8	22435000	22440000	5001	*	chr8	22435000	22440000	5001	*	enh65779	promoter	131.242	PDLIM2	1706.88	TRUE	401	896.762	117693	0.271027	enh65779-PDLIM2
chr8	22445000	22450000	5001	*	chr8	22435000	22440000	5001	*	enh65780	genic	66.1239	PDLIM2	1706.88	TRUE	401	230.293	15227.9	0.0350674	enh65780-PDLIM2
chr8	22445000	22450000	5001	*	chr8	22435000	22440000	5001	*	enh65781	genic	79.0615	PDLIM2	1706.88	TRUE	401	230.293	18207.3	0.0419286	enh65781-PDLIM2
chr8	22450000	22455000	5001	*	chr8	22435000	22440000	5001	*	enh65782	intergenic	76.8192	PDLIM2	1706.88	TRUE	401	180.002	13827.6	0.0318429	enh65782-PDLIM2
chr8	22450000	22455000	5001	*	chr8	22435000	22440000	5001	*	enh65783	intergenic	101.413	PDLIM2	1706.88	TRUE	401	180.002	18254.5	0.0420373	enh65783-PDLIM2
chr8	22455000	22460000	5001	*	chr8	22435000	22440000	5001	*	enh65784	promoter	93.5362	PDLIM2	1706.88	TRUE	401	108.711	10168.4	0.0234163	enh65784-PDLIM2
chr8	22460000	22465000	5001	*	chr8	22435000	22440000	5001	*	enh65785	promoter	114.067	PDLIM2	1706.88	TRUE	401	87.2672	9954.27	0.0229231	enh65785-PDLIM2
chr8	22430000	22435000	5001	*	chr8	22455000	22460000	5001	*	enh65778	genic	83.3031	C8orf58	667.75	TRUE	402	120.124	10006.7	0.0226963	enh65778-C8orf58
chr8	22435000	22440000	5001	*	chr8	22455000	22460000	5001	*	enh65779	promoter	131.242	C8orf58	667.75	TRUE	402	108.711	14267.5	0.0323602	enh65779-C8orf58
chr8	22445000	22450000	5001	*	chr8	22455000	22460000	5001	*	enh65780	genic	66.1239	C8orf58	667.75	TRUE	402	167.172	11054.1	0.0250718	enh65780-C8orf58
chr8	22445000	22450000	5001	*	chr8	22455000	22460000	5001	*	enh65781	genic	79.0615	C8orf58	667.75	TRUE	402	167.172	13216.9	0.0299773	enh65781-C8orf58
chr8	22450000	22455000	5001	*	chr8	22455000	22460000	5001	*	enh65782	intergenic	76.8192	C8orf58	667.75	TRUE	402	332.952	25577.1	0.0580117	enh65782-C8orf58
chr8	22450000	22455000	5001	*	chr8	22455000	22460000	5001	*	enh65783	intergenic	101.413	C8orf58	667.75	TRUE	402	332.952	33765.6	0.0765841	enh65783-C8orf58
chr8	22455000	22460000	5001	*	chr8	22455000	22460000	5001	*	enh65784	promoter	93.5362	C8orf58	667.75	TRUE	402	816.947	76414.1	0.173315	enh65784-C8orf58
chr8	22460000	22465000	5001	*	chr8	22455000	22460000	5001	*	enh65785	promoter	114.067	C8orf58	667.75	TRUE	402	398.754	45484.5	0.103164	enh65785-C8orf58
chr8	22435000	22440000	5001	*	chr8	22460000	22465000	5001	*	enh65779	promoter	131.242	CCAR2	1546.62	TRUE	403	87.2672	11453.1	0.0291744	enh65779-CCAR2
chr8	22450000	22455000	5001	*	chr8	22460000	22465000	5001	*	enh65782	intergenic	76.8192	CCAR2	1546.62	TRUE	403	162.97	12519.2	0.0318901	enh65782-CCAR2
chr8	22450000	22455000	5001	*	chr8	22460000	22465000	5001	*	enh65783	intergenic	101.413	CCAR2	1546.62	TRUE	403	162.97	16527.2	0.0420997	enh65783-CCAR2
chr8	22455000	22460000	5001	*	chr8	22460000	22465000	5001	*	enh65784	promoter	93.5362	CCAR2	1546.62	TRUE	403	398.754	37297.9	0.0950088	enh65784-CCAR2
chr8	22460000	22465000	5001	*	chr8	22460000	22465000	5001	*	enh65785	promoter	114.067	CCAR2	1546.62	TRUE	403	766.801	87466.3	0.222802	enh65785-CCAR2
chr8	22450000	22455000	5001	*	chr8	22475000	22480000	5001	*	enh65783	intergenic	101.413	BIN3	1934.25	TRUE	404	55.412	5619.49	0.0219026	enh65783-BIN3
chr8	22455000	22460000	5001	*	chr8	22475000	22480000	5001	*	enh65784	promoter	93.5362	BIN3	1934.25	TRUE	404	80.9341	7570.26	0.0295059	enh65784-BIN3
chr8	22460000	22465000	5001	*	chr8	22475000	22480000	5001	*	enh65785	promoter	114.067	BIN3	1934.25	TRUE	404	144.321	16462.2	0.0641634	enh65785-BIN3
chr8	22480000	22485000	5001	*	chr8	22475000	22480000	5001	*	enh65786	genic	81.0754	BIN3	1934.25	TRUE	404	274.369	22244.5	0.0867005	enh65786-BIN3
chr8	22500000	22505000	5001	*	chr8	22475000	22480000	5001	*	enh65787	promoter	81.232	BIN3	1934.25	TRUE	404	82.3002	6685.41	0.0260571	enh65787-BIN3
chr8	22460000	22465000	5001	*	chr8	22495000	22500000	5001	*	enh65785	promoter	114.067	BIN3-IT1	46.875	TRUE	405	47.4577	5413.34	0.0207953	enh65785-BIN3-IT1
chr8	22480000	22485000	5001	*	chr8	22495000	22500000	5001	*	enh65786	genic	81.0754	BIN3-IT1	46.875	TRUE	405	129.69	10514.7	0.040392	enh65786-BIN3-IT1
chr8	22500000	22505000	5001	*	chr8	22495000	22500000	5001	*	enh65787	promoter	81.232	BIN3-IT1	46.875	TRUE	405	351.915	28586.8	0.109816	enh65787-BIN3-IT1
chr8	22505000	22510000	5001	*	chr8	22495000	22500000	5001	*	enh65788	genic	62.6629	BIN3-IT1	46.875	TRUE	405	174.491	10934.1	0.0420034	enh65788-BIN3-IT1
chr8	22515000	22520000	5001	*	chr8	22495000	22500000	5001	*	enh65789	genic	69.3498	BIN3-IT1	46.875	TRUE	405	122.966	8527.64	0.0327588	enh65789-BIN3-IT1
chr8	22525000	22530000	5001	*	chr8	22495000	22500000	5001	*	enh65790	promoter	103.932	BIN3-IT1	46.875	TRUE	405	69.8672	7261.47	0.0278949	enh65790-BIN3-IT1
chr8	22550000	22555000	5001	*	chr8	22495000	22500000	5001	*	enh65794	intergenic	110.5	BIN3-IT1	46.875	TRUE	405	48.5067	5359.97	0.0205903	enh65794-BIN3-IT1
chr8	22525000	22530000	5001	*	chr8	22545000	22550000	5001	*	enh65790	promoter	103.932	EGR3	183.625	TRUE	406	117.278	12189	0.0345356	enh65790-EGR3
chr8	22530000	22535000	5001	*	chr8	22545000	22550000	5001	*	enh65791	intergenic	75.6079	EGR3	183.625	TRUE	406	157.487	11907.3	0.0337373	enh65791-EGR3
chr8	22545000	22550000	5001	*	chr8	22545000	22550000	5001	*	enh65792	genic	66.9068	EGR3	183.625	TRUE	406	957.007	64030.3	0.181419	enh65792-EGR3
chr8	22550000	22555000	5001	*	chr8	22545000	22550000	5001	*	enh65793	promoter	80.6123	EGR3	183.625	TRUE	406	352.993	28455.6	0.0806243	enh65793-EGR3
chr8	22550000	22555000	5001	*	chr8	22545000	22550000	5001	*	enh65794	intergenic	110.5	EGR3	183.625	TRUE	406	352.993	39005.6	0.110516	enh65794-EGR3
chr8	22555000	22560000	5001	*	chr8	22545000	22550000	5001	*	enh65795	intergenic	61.172	EGR3	183.625	TRUE	406	145.908	8925.51	0.025289	enh65795-EGR3
chr8	22560000	22565000	5001	*	chr8	22545000	22550000	5001	*	enh65796	intergenic	106.817	EGR3	183.625	TRUE	406	108.441	11583.3	0.0328194	enh65796-EGR3
chr8	22570000	22575000	5001	*	chr8	22545000	22550000	5001	*	enh65797	genic	106.311	EGR3	183.625	TRUE	406	93.8119	9973.28	0.0282577	enh65797-EGR3
chr8	22550000	22555000	5001	*	chr8	22570000	22575000	5001	*	enh65793	promoter	80.6123	PEBP4	3374.62	TRUE	407	121.184	9768.9	0.0272718	enh65793-PEBP4
chr8	22550000	22555000	5001	*	chr8	22570000	22575000	5001	*	enh65794	intergenic	110.5	PEBP4	3374.62	TRUE	407	121.184	13390.8	0.0373829	enh65794-PEBP4
chr8	22555000	22560000	5001	*	chr8	22570000	22575000	5001	*	enh65795	intergenic	61.172	PEBP4	3374.62	TRUE	407	144.169	8819.09	0.0246202	enh65795-PEBP4
chr8	22560000	22565000	5001	*	chr8	22570000	22575000	5001	*	enh65796	intergenic	106.817	PEBP4	3374.62	TRUE	407	185.436	19807.6	0.0552968	enh65796-PEBP4
chr8	22570000	22575000	5001	*	chr8	22570000	22575000	5001	*	enh65797	genic	106.311	PEBP4	3374.62	TRUE	407	1072.48	114017	0.318301	enh65797-PEBP4
chr8	22580000	22585000	5001	*	chr8	22570000	22575000	5001	*	enh65798	genic	64.2926	PEBP4	3374.62	TRUE	407	183.353	11788.2	0.0329091	enh65798-PEBP4
chr8	22590000	22595000	5001	*	chr8	22570000	22575000	5001	*	enh65799	genic	66.0513	PEBP4	3374.62	TRUE	407	115.998	7661.85	0.0213895	enh65799-PEBP4
chr8	22605000	22610000	5001	*	chr8	22570000	22575000	5001	*	enh65800	genic	90.5128	PEBP4	3374.62	TRUE	407	117.356	10622.2	0.029654	enh65800-PEBP4
chr8	22720000	22725000	5001	*	chr8	22735000	22740000	5001	*	enh65811	genic	78.3261	LOC101929237	90.25	TRUE	408	140.942	11039.4	0.0469225	enh65811-LOC101929237
chr8	22740000	22745000	5001	*	chr8	22735000	22740000	5001	*	enh65812	genic	57.8883	LOC101929237	90.25	TRUE	408	330.355	19123.7	0.0812843	enh65812-LOC101929237
chr8	22745000	22750000	5001	*	chr8	22735000	22740000	5001	*	enh65813	genic	60.3401	LOC101929237	90.25	TRUE	408	186.216	11236.3	0.0477594	enh65813-LOC101929237
chr8	22750000	22755000	5001	*	chr8	22735000	22740000	5001	*	enh65814	genic	68.5494	LOC101929237	90.25	TRUE	408	156.283	10713.1	0.0455355	enh65814-LOC101929237
chr8	22765000	22770000	5001	*	chr8	22735000	22740000	5001	*	enh65815	genic	74.0016	LOC101929237	90.25	TRUE	408	70.7026	5232.1	0.0222388	enh65815-LOC101929237
chr8	22770000	22775000	5001	*	chr8	22735000	22740000	5001	*	enh65816	genic	79.7031	LOC101929237	90.25	TRUE	408	85.7413	6833.84	0.0290469	enh65816-LOC101929237
chr8	22830000	22835000	5001	*	chr8	22855000	22860000	5001	*	enh65822	intergenic	111.956	RHOBTB2	2218.38	TRUE	409	89.8657	10061	0.0314479	enh65822-RHOBTB2
chr8	22840000	22845000	5001	*	chr8	22855000	22860000	5001	*	enh65823	intergenic	97.4564	RHOBTB2	2218.38	TRUE	409	155.979	15201.2	0.0475145	enh65823-RHOBTB2
chr8	22845000	22850000	5001	*	chr8	22855000	22860000	5001	*	enh65824	intergenic	74.7101	RHOBTB2	2218.38	TRUE	409	190.185	14208.7	0.0444125	enh65824-RHOBTB2
chr8	22855000	22860000	5001	*	chr8	22855000	22860000	5001	*	enh65825	promoter	117.386	RHOBTB2	2218.38	TRUE	409	676.81	79447.9	0.248331	enh65825-RHOBTB2
chr8	22875000	22880000	5001	*	chr8	22855000	22860000	5001	*	enh65826	genic	110.402	RHOBTB2	2218.38	TRUE	409	91.1306	10061	0.0314478	enh65826-RHOBTB2
chr8	22855000	22860000	5001	*	chr8	22875000	22880000	5001	*	enh65825	promoter	117.386	TNFRSF10B	1420.25	TRUE	410	91.1306	10697.4	0.0335919	enh65825-TNFRSF10B
chr8	22875000	22880000	5001	*	chr8	22875000	22880000	5001	*	enh65826	genic	110.402	TNFRSF10B	1420.25	TRUE	410	766.726	84648	0.26581	enh65826-TNFRSF10B
chr8	22885000	22890000	5001	*	chr8	22875000	22880000	5001	*	enh65827	genic	61.2495	TNFRSF10B	1420.25	TRUE	410	213.264	13062.3	0.0410181	enh65827-TNFRSF10B
chr8	22925000	22930000	5001	*	chr8	22875000	22880000	5001	*	enh65831	promoter	104.486	TNFRSF10B	1420.25	TRUE	410	66.205	6917.5	0.0217222	enh65831-TNFRSF10B
chr8	22920000	22925000	5001	*	chr8	22925000	22930000	5001	*	enh65829	genic	87.0046	LOC286059	1434.62	TRUE	411	365.267	31779.9	0.0826539	enh65829-LOC286059
chr8	22920000	22925000	5001	*	chr8	22925000	22930000	5001	*	enh65830	genic	72.4102	LOC286059	1434.62	TRUE	411	365.267	26449	0.0687893	enh65830-LOC286059
chr8	22925000	22930000	5001	*	chr8	22925000	22930000	5001	*	enh65831	promoter	104.486	LOC286059	1434.62	TRUE	411	842.591	88039.1	0.228974	enh65831-LOC286059
chr8	22930000	22935000	5001	*	chr8	22925000	22930000	5001	*	enh65832	genic	110.979	LOC286059	1434.62	TRUE	411	334.091	37077	0.0964309	enh65832-LOC286059
chr8	22940000	22945000	5001	*	chr8	22925000	22930000	5001	*	enh65833	promoter	77.0788	LOC286059	1434.62	TRUE	411	117.246	9037.21	0.0235042	enh65833-LOC286059
chr8	22920000	22925000	5001	*	chr8	22940000	22945000	5001	*	enh65829	genic	87.0046	LOC254896	567	TRUE	412	81.2584	7069.85	0.0207483	enh65829-LOC254896
chr8	22925000	22930000	5001	*	chr8	22940000	22945000	5001	*	enh65831	promoter	104.486	LOC254896	567	TRUE	412	117.246	12250.6	0.0359526	enh65831-LOC254896
chr8	22930000	22935000	5001	*	chr8	22940000	22945000	5001	*	enh65832	genic	110.979	LOC254896	567	TRUE	412	170.409	18911.8	0.0555014	enh65832-LOC254896
chr8	22940000	22945000	5001	*	chr8	22940000	22945000	5001	*	enh65833	promoter	77.0788	LOC254896	567	TRUE	412	939.459	72412.4	0.212512	enh65833-LOC254896
chr8	22945000	22950000	5001	*	chr8	22940000	22945000	5001	*	enh65834	genic	70.259	LOC254896	567	TRUE	412	449.121	31554.8	0.0926054	enh65834-LOC254896
chr8	22950000	22955000	5001	*	chr8	22940000	22945000	5001	*	enh65835	genic	74.5998	LOC254896	567	TRUE	412	185.105	13808.8	0.0405253	enh65835-LOC254896
chr8	22960000	22965000	5001	*	chr8	22940000	22945000	5001	*	enh65836	promoter	87.3333	LOC254896	567	TRUE	412	99.722	8709.05	0.0255589	enh65836-LOC254896
chr8	22960000	22965000	5001	*	chr8	22940000	22945000	5001	*	enh65837	genic	75.5472	LOC254896	567	TRUE	412	99.722	7533.72	0.0221096	enh65837-LOC254896
chr8	22930000	22935000	5001	*	chr8	22960000	22965000	5001	*	enh65832	genic	110.979	TNFRSF10C	442	TRUE	413	75.8146	8413.81	0.0240811	enh65832-TNFRSF10C
chr8	22940000	22945000	5001	*	chr8	22960000	22965000	5001	*	enh65833	promoter	77.0788	TNFRSF10C	442	TRUE	413	99.722	7686.45	0.0219993	enh65833-TNFRSF10C
chr8	22945000	22950000	5001	*	chr8	22960000	22965000	5001	*	enh65834	genic	70.259	TNFRSF10C	442	TRUE	413	136.028	9557.19	0.0273535	enh65834-TNFRSF10C
chr8	22950000	22955000	5001	*	chr8	22960000	22965000	5001	*	enh65835	genic	74.5998	TNFRSF10C	442	TRUE	413	186.104	13883.3	0.0397353	enh65835-TNFRSF10C
chr8	22960000	22965000	5001	*	chr8	22960000	22965000	5001	*	enh65836	promoter	87.3333	TNFRSF10C	442	TRUE	413	690.453	60299.6	0.172583	enh65836-TNFRSF10C
chr8	22960000	22965000	5001	*	chr8	22960000	22965000	5001	*	enh65837	genic	75.5472	TNFRSF10C	442	TRUE	413	690.453	52161.8	0.149292	enh65837-TNFRSF10C
chr8	22975000	22980000	5001	*	chr8	22960000	22965000	5001	*	enh65838	intergenic	72.0003	TNFRSF10C	442	TRUE	413	137.362	9890.12	0.0283064	enh65838-TNFRSF10C
chr8	22985000	22990000	5001	*	chr8	22960000	22965000	5001	*	enh65840	intergenic	79.1579	TNFRSF10C	442	TRUE	413	97.0087	7679.01	0.021978	enh65840-TNFRSF10C
chr8	22930000	22935000	5001	*	chr8	22990000	22995000	5001	*	enh65832	genic	110.979	TNFRSF10D	1382.12	TRUE	414	49.6485	5509.93	0.0245914	enh65832-TNFRSF10D
chr8	22945000	22950000	5001	*	chr8	22990000	22995000	5001	*	enh65834	genic	70.259	TNFRSF10D	1382.12	TRUE	414	64.764	4550.25	0.0203082	enh65834-TNFRSF10D
chr8	22960000	22965000	5001	*	chr8	22990000	22995000	5001	*	enh65836	promoter	87.3333	TNFRSF10D	1382.12	TRUE	414	78.3863	6845.73	0.0305532	enh65836-TNFRSF10D
chr8	22960000	22965000	5001	*	chr8	22990000	22995000	5001	*	enh65837	genic	75.5472	TNFRSF10D	1382.12	TRUE	414	78.3863	5921.87	0.0264299	enh65837-TNFRSF10D
chr8	22975000	22980000	5001	*	chr8	22990000	22995000	5001	*	enh65838	intergenic	72.0003	TNFRSF10D	1382.12	TRUE	414	110.211	7935.2	0.0354156	enh65838-TNFRSF10D
chr8	22980000	22985000	5001	*	chr8	22990000	22995000	5001	*	enh65839	intergenic	61.325	TNFRSF10D	1382.12	TRUE	414	189.038	11592.8	0.0517396	enh65839-TNFRSF10D
chr8	22985000	22990000	5001	*	chr8	22990000	22995000	5001	*	enh65840	intergenic	79.1579	TNFRSF10D	1382.12	TRUE	414	273.493	21649.1	0.0966222	enh65840-TNFRSF10D
chr8	23020000	23025000	5001	*	chr8	22990000	22995000	5001	*	enh65841	promoter	116.802	TNFRSF10D	1382.12	TRUE	414	38.6598	4515.53	0.0201532	enh65841-TNFRSF10D
chr8	23020000	23025000	5001	*	chr8	23045000	23050000	5001	*	enh65841	promoter	116.802	TNFRSF10A	1017.75	TRUE	415	74.5124	8703.17	0.0364061	enh65841-TNFRSF10A
chr8	23025000	23030000	5001	*	chr8	23045000	23050000	5001	*	enh65842	intergenic	74.7927	TNFRSF10A	1017.75	TRUE	415	92.6777	6931.62	0.0289956	enh65842-TNFRSF10A
chr8	23030000	23035000	5001	*	chr8	23045000	23050000	5001	*	enh65843	intergenic	94.0452	TNFRSF10A	1017.75	TRUE	415	115.603	10871.9	0.0454783	enh65843-TNFRSF10A
chr8	23035000	23040000	5001	*	chr8	23045000	23050000	5001	*	enh65844	intergenic	81.043	TNFRSF10A	1017.75	TRUE	415	194.219	15740.1	0.0658424	enh65844-TNFRSF10A
chr8	23035000	23040000	5001	*	chr8	23045000	23050000	5001	*	enh65845	intergenic	74.7002	TNFRSF10A	1017.75	TRUE	415	194.219	14508.2	0.0606893	enh65845-TNFRSF10A
chr8	23055000	23060000	5001	*	chr8	23045000	23050000	5001	*	enh65846	genic	67.4395	TNFRSF10A	1017.75	TRUE	415	256.459	17295.4	0.0723484	enh65846-TNFRSF10A
chr8	23075000	23080000	5001	*	chr8	23045000	23050000	5001	*	enh65847	genic	75.1615	TNFRSF10A	1017.75	TRUE	415	97.2155	7306.86	0.0305653	enh65847-TNFRSF10A
chr8	23080000	23085000	5001	*	chr8	23045000	23050000	5001	*	enh65848	promoter	104.109	TNFRSF10A	1017.75	TRUE	415	80.6145	8392.71	0.0351075	enh65848-TNFRSF10A
chr8	23085000	23090000	5001	*	chr8	23045000	23050000	5001	*	enh65849	genic	81.9583	TNFRSF10A	1017.75	TRUE	415	65.871	5398.68	0.0225832	enh65849-TNFRSF10A
chr8	23100000	23105000	5001	*	chr8	23045000	23050000	5001	*	enh65852	genic	120.191	TNFRSF10A	1017.75	TRUE	415	59.0819	7101.09	0.0297045	enh65852-TNFRSF10A
chr8	23020000	23025000	5001	*	chr8	23080000	23085000	5001	*	enh65841	promoter	116.802	LOC389641	602.625	TRUE	416	70.387	8221.31	0.0226805	enh65841-LOC389641
chr8	23030000	23035000	5001	*	chr8	23080000	23085000	5001	*	enh65843	intergenic	94.0452	LOC389641	602.625	TRUE	416	77.8904	7325.22	0.0202085	enh65843-LOC389641
chr8	23075000	23080000	5001	*	chr8	23080000	23085000	5001	*	enh65847	genic	75.1615	LOC389641	602.625	TRUE	416	413.249	31060.4	0.0856879	enh65847-LOC389641
chr8	23080000	23085000	5001	*	chr8	23080000	23085000	5001	*	enh65848	promoter	104.109	LOC389641	602.625	TRUE	416	1033.48	107594	0.296826	enh65848-LOC389641
chr8	23085000	23090000	5001	*	chr8	23080000	23085000	5001	*	enh65849	genic	81.9583	LOC389641	602.625	TRUE	416	352.37	28879.6	0.0796717	enh65849-LOC389641
chr8	23090000	23095000	5001	*	chr8	23080000	23085000	5001	*	enh65850	intergenic	66.2736	LOC389641	602.625	TRUE	416	119.744	7935.84	0.021893	enh65850-LOC389641
chr8	23095000	23100000	5001	*	chr8	23080000	23085000	5001	*	enh65851	intergenic	72.8072	LOC389641	602.625	TRUE	416	117.631	8564.36	0.0236269	enh65851-LOC389641
chr8	23100000	23105000	5001	*	chr8	23080000	23085000	5001	*	enh65852	genic	120.191	LOC389641	602.625	TRUE	416	94.0026	11298.2	0.031169	enh65852-LOC389641
chr8	23020000	23025000	5001	*	chr8	23100000	23105000	5001	*	enh65841	promoter	116.802	CHMP7	1133.75	TRUE	417	92.5593	10811.1	0.0320963	enh65841-CHMP7
chr8	23025000	23030000	5001	*	chr8	23100000	23105000	5001	*	enh65842	intergenic	74.7927	CHMP7	1133.75	TRUE	417	94.2365	7048.2	0.020925	enh65842-CHMP7
chr8	23080000	23085000	5001	*	chr8	23100000	23105000	5001	*	enh65848	promoter	104.109	CHMP7	1133.75	TRUE	417	94.0026	9786.53	0.0290546	enh65848-CHMP7
chr8	23085000	23090000	5001	*	chr8	23100000	23105000	5001	*	enh65849	genic	81.9583	CHMP7	1133.75	TRUE	417	145.976	11963.9	0.035519	enh65849-CHMP7
chr8	23090000	23095000	5001	*	chr8	23100000	23105000	5001	*	enh65850	intergenic	66.2736	CHMP7	1133.75	TRUE	417	191.169	12669.5	0.0376136	enh65850-CHMP7
chr8	23095000	23100000	5001	*	chr8	23100000	23105000	5001	*	enh65851	intergenic	72.8072	CHMP7	1133.75	TRUE	417	351.858	25617.8	0.0760551	enh65851-CHMP7
chr8	23100000	23105000	5001	*	chr8	23100000	23105000	5001	*	enh65852	genic	120.191	CHMP7	1133.75	TRUE	417	641.021	77044.7	0.228733	enh65852-CHMP7
chr8	23115000	23120000	5001	*	chr8	23100000	23105000	5001	*	enh65853	genic	73.5471	CHMP7	1133.75	TRUE	417	110.239	8107.73	0.0240705	enh65853-CHMP7
chr8	23100000	23105000	5001	*	chr8	23145000	23150000	5001	*	enh65852	genic	120.191	R3HCC1	720	TRUE	418	52.7392	6338.76	0.020167	enh65852-R3HCC1
chr8	23145000	23150000	5001	*	chr8	23145000	23150000	5001	*	enh65854	promoter	95.6852	R3HCC1	720	TRUE	418	686.991	65734.9	0.209138	enh65854-R3HCC1
chr8	23150000	23155000	5001	*	chr8	23145000	23150000	5001	*	enh65855	genic	80.5275	R3HCC1	720	TRUE	418	367.669	29607.5	0.0941972	enh65855-R3HCC1
chr8	23155000	23160000	5001	*	chr8	23145000	23150000	5001	*	enh65856	genic	64.8673	R3HCC1	720	TRUE	418	152.277	9877.82	0.0314266	enh65856-R3HCC1
chr8	23160000	23165000	5001	*	chr8	23145000	23150000	5001	*	enh65857	genic	74.9806	R3HCC1	720	TRUE	418	138.972	10420.2	0.0331523	enh65857-R3HCC1
chr8	23145000	23150000	5001	*	chr8	23150000	23155000	5001	*	enh65854	promoter	95.6852	LOXL2	1658.75	TRUE	419	367.669	35180.5	0.105872	enh65854-LOXL2
chr8	23150000	23155000	5001	*	chr8	23150000	23155000	5001	*	enh65855	genic	80.5275	LOXL2	1658.75	TRUE	419	815.302	65654.2	0.19758	enh65855-LOXL2
chr8	23155000	23160000	5001	*	chr8	23150000	23155000	5001	*	enh65856	genic	64.8673	LOXL2	1658.75	TRUE	419	276.179	17915	0.0539135	enh65856-LOXL2
chr8	23160000	23165000	5001	*	chr8	23150000	23155000	5001	*	enh65857	genic	74.9806	LOXL2	1658.75	TRUE	419	190.253	14265.3	0.0429302	enh65857-LOXL2
chr8	23170000	23175000	5001	*	chr8	23150000	23155000	5001	*	enh65858	genic	69.3565	LOXL2	1658.75	TRUE	419	100.919	6999.39	0.021064	enh65858-LOXL2
chr8	23170000	23175000	5001	*	chr8	23190000	23195000	5001	*	enh65858	genic	69.3565	LOC100507156	528.875	TRUE	420	101.875	7065.69	0.0213463	enh65858-LOC100507156
chr8	23175000	23180000	5001	*	chr8	23190000	23195000	5001	*	enh65859	genic	67.578	LOC100507156	528.875	TRUE	420	147.37	9959	0.0300873	enh65859-LOC100507156
chr8	23175000	23180000	5001	*	chr8	23190000	23195000	5001	*	enh65860	genic	63.5863	LOC100507156	528.875	TRUE	420	147.37	9370.74	0.0283101	enh65860-LOC100507156
chr8	23185000	23190000	5001	*	chr8	23190000	23195000	5001	*	enh65861	genic	70.5289	LOC100507156	528.875	TRUE	420	288.125	20321.1	0.0613926	enh65861-LOC100507156
chr8	23190000	23195000	5001	*	chr8	23190000	23195000	5001	*	enh65862	promoter	84.71	LOC100507156	528.875	TRUE	420	812.499	68826.8	0.207934	enh65862-LOC100507156
chr8	23200000	23205000	5001	*	chr8	23190000	23195000	5001	*	enh65863	genic	64.5088	LOC100507156	528.875	TRUE	420	242.278	15629	0.0472172	enh65863-LOC100507156
chr8	23200000	23205000	5001	*	chr8	23190000	23195000	5001	*	enh65864	genic	64.0737	LOC100507156	528.875	TRUE	420	242.278	15523.6	0.0468987	enh65864-LOC100507156
chr8	23205000	23210000	5001	*	chr8	23190000	23195000	5001	*	enh65865	genic	64.1432	LOC100507156	528.875	TRUE	420	154.584	9915.54	0.029956	enh65865-LOC100507156
chr8	23215000	23220000	5001	*	chr8	23190000	23195000	5001	*	enh65867	genic	62.174	LOC100507156	528.875	TRUE	420	110.969	6899.39	0.0208439	enh65867-LOC100507156
chr8	23260000	23265000	5001	*	chr8	23285000	23290000	5001	*	enh65873	promoter	73.9246	ENTPD4	1145.25	TRUE	421	59.8647	4425.47	0.0205652	enh65873-ENTPD4
chr8	23265000	23270000	5001	*	chr8	23285000	23290000	5001	*	enh65874	intergenic	86.0269	ENTPD4	1145.25	TRUE	421	74.7122	6427.25	0.0298674	enh65874-ENTPD4
chr8	23280000	23285000	5001	*	chr8	23285000	23290000	5001	*	enh65875	intergenic	69.5425	ENTPD4	1145.25	TRUE	421	360.513	25071	0.116505	enh65875-ENTPD4
chr8	23305000	23310000	5001	*	chr8	23285000	23290000	5001	*	enh65876	genic	60.3857	ENTPD4	1145.25	TRUE	421	114.472	6912.49	0.0321223	enh65876-ENTPD4
chr8	23315000	23320000	5001	*	chr8	23285000	23290000	5001	*	enh65877	promoter	106.38	ENTPD4	1145.25	TRUE	421	49.8589	5303.99	0.0246476	enh65877-ENTPD4
chr8	23370000	23375000	5001	*	chr8	23385000	23390000	5001	*	enh65882	intergenic	70.4103	SLC25A37	2365.25	TRUE	422	108.777	7659	0.0234207	enh65882-SLC25A37
chr8	23375000	23380000	5001	*	chr8	23385000	23390000	5001	*	enh65883	intergenic	73.1309	SLC25A37	2365.25	TRUE	422	166.017	12141	0.0371263	enh65883-SLC25A37
chr8	23380000	23385000	5001	*	chr8	23385000	23390000	5001	*	enh65884	intergenic	77.446	SLC25A37	2365.25	TRUE	422	320.982	24858.8	0.0760164	enh65884-SLC25A37
chr8	23385000	23390000	5001	*	chr8	23385000	23390000	5001	*	enh65885	promoter	115.443	SLC25A37	2365.25	TRUE	422	721.306	83270	0.254634	enh65885-SLC25A37
chr8	23395000	23400000	5001	*	chr8	23385000	23390000	5001	*	enh65886	genic	96.0368	SLC25A37	2365.25	TRUE	422	157.056	15083.2	0.0461233	enh65886-SLC25A37
chr8	23395000	23400000	5001	*	chr8	23385000	23390000	5001	*	enh65887	genic	88.4752	SLC25A37	2365.25	TRUE	422	157.056	13895.6	0.0424917	enh65887-SLC25A37
chr8	23315000	23320000	5001	*	chr8	23535000	23540000	5001	*	enh65877	promoter	106.38	NKX3-1	320.125	TRUE	423	46.002	4893.69	0.0264417	enh65877-NKX3-1
chr8	23330000	23335000	5001	*	chr8	23535000	23540000	5001	*	enh65878	intergenic	71.5602	NKX3-1	320.125	TRUE	423	70.1448	5019.57	0.0271219	enh65878-NKX3-1
chr8	23330000	23335000	5001	*	chr8	23535000	23540000	5001	*	enh65879	intergenic	63.0434	NKX3-1	320.125	TRUE	423	70.1448	4422.16	0.023894	enh65879-NKX3-1
chr8	23540000	23545000	5001	*	chr8	23535000	23540000	5001	*	enh65899	promoter	89.8523	NKX3-1	320.125	TRUE	423	307.683	27646	0.149378	enh65899-NKX3-1
chr8	23545000	23550000	5001	*	chr8	23535000	23540000	5001	*	enh65900	intergenic	59.4409	NKX3-1	320.125	TRUE	423	120.732	7176.4	0.0387758	enh65900-NKX3-1
chr8	23550000	23555000	5001	*	chr8	23535000	23540000	5001	*	enh65901	intergenic	64.216	NKX3-1	320.125	TRUE	423	99.9328	6417.29	0.0346741	enh65901-NKX3-1
chr8	23315000	23320000	5001	*	chr8	23555000	23560000	5001	*	enh65877	promoter	106.38	NKX2-6	50.75	TRUE	424	44.2087	4702.92	0.0239361	enh65877-NKX2-6
chr8	23330000	23335000	5001	*	chr8	23555000	23560000	5001	*	enh65878	intergenic	71.5602	NKX2-6	50.75	TRUE	424	91.4368	6543.23	0.0333027	enh65878-NKX2-6
chr8	23330000	23335000	5001	*	chr8	23555000	23560000	5001	*	enh65879	intergenic	63.0434	NKX2-6	50.75	TRUE	424	91.4368	5764.49	0.0293391	enh65879-NKX2-6
chr8	23540000	23545000	5001	*	chr8	23555000	23560000	5001	*	enh65899	promoter	89.8523	NKX2-6	50.75	TRUE	424	84.4824	7590.94	0.0386351	enh65899-NKX2-6
chr8	23545000	23550000	5001	*	chr8	23555000	23560000	5001	*	enh65900	intergenic	59.4409	NKX2-6	50.75	TRUE	424	122.681	7292.29	0.0371151	enh65900-NKX2-6
chr8	23550000	23555000	5001	*	chr8	23555000	23560000	5001	*	enh65901	intergenic	64.216	NKX2-6	50.75	TRUE	424	277.856	17842.8	0.0908135	enh65901-NKX2-6
chr8	23570000	23575000	5001	*	chr8	23555000	23560000	5001	*	enh65902	intergenic	64.191	NKX2-6	50.75	TRUE	424	116.587	7483.86	0.0380901	enh65902-NKX2-6
chr8	23580000	23585000	5001	*	chr8	23555000	23560000	5001	*	enh65903	intergenic	73.5141	NKX2-6	50.75	TRUE	424	76.4288	5618.6	0.0285966	enh65903-NKX2-6
chr8	23615000	23620000	5001	*	chr8	23695000	23700000	5001	*	enh65907	intergenic	91.8265	STC1	124.625	TRUE	425	36.677	3367.92	0.0273968	enh65907-STC1
chr8	23645000	23650000	5001	*	chr8	23695000	23700000	5001	*	enh65909	intergenic	70.4154	STC1	124.625	TRUE	425	38.0943	2682.42	0.0218205	enh65909-STC1
chr8	23650000	23655000	5001	*	chr8	23695000	23700000	5001	*	enh65910	intergenic	69.1459	STC1	124.625	TRUE	425	56.403	3900.04	0.0317254	enh65910-STC1
chr8	23655000	23660000	5001	*	chr8	23695000	23700000	5001	*	enh65911	intergenic	75.5547	STC1	124.625	TRUE	425	49.8964	3769.91	0.0306668	enh65911-STC1
chr8	23710000	23715000	5001	*	chr8	23695000	23700000	5001	*	enh65912	promoter	66.1257	STC1	124.625	TRUE	425	101.206	6692.3	0.0544394	enh65912-STC1
chr8	23715000	23720000	5001	*	chr8	23695000	23700000	5001	*	enh65913	intergenic	62.608	STC1	124.625	TRUE	425	64.5145	4039.12	0.0328568	enh65913-STC1
chr8	23715000	23720000	5001	*	chr8	23695000	23700000	5001	*	enh65914	intergenic	60.9855	STC1	124.625	TRUE	425	64.5145	3934.45	0.0320053	enh65914-STC1
chr8	24125000	24130000	5001	*	chr8	24150000	24155000	5001	*	enh65939	intergenic	87.2956	ADAM28	945	TRUE	426	73.7203	6435.46	0.0312161	enh65939-ADAM28
chr8	24130000	24135000	5001	*	chr8	24150000	24155000	5001	*	enh65940	intergenic	67.5562	ADAM28	945	TRUE	426	97.5629	6590.98	0.0319705	enh65940-ADAM28
chr8	24150000	24155000	5001	*	chr8	24150000	24155000	5001	*	enh65941	promoter	83.5908	ADAM28	945	TRUE	426	687.905	57502.5	0.278924	enh65941-ADAM28
chr8	24165000	24170000	5001	*	chr8	24150000	24155000	5001	*	enh65942	genic	67.5678	ADAM28	945	TRUE	426	119.012	8041.42	0.0390061	enh65942-ADAM28
chr8	24185000	24190000	5001	*	chr8	24150000	24155000	5001	*	enh65943	genic	76.5791	ADAM28	945	TRUE	426	65.7548	5035.44	0.0244252	enh65943-ADAM28
chr8	24125000	24130000	5001	*	chr8	24150000	24155000	5001	*	enh65939	intergenic	87.2956	LOC101929294	2441	TRUE	427	73.7203	6435.46	0.0312161	enh65939-LOC101929294
chr8	24130000	24135000	5001	*	chr8	24150000	24155000	5001	*	enh65940	intergenic	67.5562	LOC101929294	2441	TRUE	427	97.5629	6590.98	0.0319705	enh65940-LOC101929294
chr8	24150000	24155000	5001	*	chr8	24150000	24155000	5001	*	enh65941	promoter	83.5908	LOC101929294	2441	TRUE	427	687.905	57502.5	0.278924	enh65941-LOC101929294
chr8	24165000	24170000	5001	*	chr8	24150000	24155000	5001	*	enh65942	genic	67.5678	LOC101929294	2441	TRUE	427	119.012	8041.42	0.0390061	enh65942-LOC101929294
chr8	24185000	24190000	5001	*	chr8	24150000	24155000	5001	*	enh65943	genic	76.5791	LOC101929294	2441	TRUE	427	65.7548	5035.44	0.0244252	enh65943-LOC101929294
chr8	24125000	24130000	5001	*	chr8	24240000	24245000	5001	*	enh65939	intergenic	87.2956	ADAMDEC1	434.75	TRUE	428	55.9295	4882.4	0.0202434	enh65939-ADAMDEC1
chr8	24205000	24210000	5001	*	chr8	24240000	24245000	5001	*	enh65944	genic	81.7505	ADAMDEC1	434.75	TRUE	428	60.915	4979.83	0.0206474	enh65944-ADAMDEC1
chr8	24220000	24225000	5001	*	chr8	24240000	24245000	5001	*	enh65947	genic	68.6607	ADAMDEC1	434.75	TRUE	428	88.9437	6106.93	0.0253206	enh65947-ADAMDEC1
chr8	24225000	24230000	5001	*	chr8	24240000	24245000	5001	*	enh65948	genic	78.6229	ADAMDEC1	434.75	TRUE	428	116.968	9196.36	0.03813	enh65948-ADAMDEC1
chr8	24240000	24245000	5001	*	chr8	24240000	24245000	5001	*	enh65949	promoter	78.877	ADAMDEC1	434.75	TRUE	428	737.941	58206.6	0.241336	enh65949-ADAMDEC1
chr8	24245000	24250000	5001	*	chr8	24240000	24245000	5001	*	enh65950	genic	66.9267	ADAMDEC1	434.75	TRUE	428	260.056	17404.7	0.0721635	enh65950-ADAMDEC1
chr8	24250000	24255000	5001	*	chr8	24240000	24245000	5001	*	enh65951	genic	66.0867	ADAMDEC1	434.75	TRUE	428	155.673	10287.9	0.0426558	enh65951-ADAMDEC1
chr8	24255000	24260000	5001	*	chr8	24240000	24245000	5001	*	enh65952	genic	65.0578	ADAMDEC1	434.75	TRUE	428	94.2152	6129.44	0.0254139	enh65952-ADAMDEC1
chr8	24270000	24275000	5001	*	chr8	24295000	24300000	5001	*	enh65953	genic	71.9183	ADAM7	421.875	TRUE	429	58.4502	4203.64	0.0289965	enh65953-ADAM7
chr8	24275000	24280000	5001	*	chr8	24295000	24300000	5001	*	enh65954	genic	78.0994	ADAM7	421.875	TRUE	429	67.2671	5253.52	0.0362385	enh65954-ADAM7
chr8	24295000	24300000	5001	*	chr8	24295000	24300000	5001	*	enh65955	genic	62.7202	ADAM7	421.875	TRUE	429	762.375	47816.3	0.329835	enh65955-ADAM7
chr8	24275000	24280000	5001	*	chr8	24345000	24350000	5001	*	enh65954	genic	78.0994	LOC101929315	175	TRUE	430	20.2625	1582.49	0.0224101	enh65954-LOC101929315
chr8	24295000	24300000	5001	*	chr8	24345000	24350000	5001	*	enh65955	genic	62.7202	LOC101929315	175	TRUE	430	27.6481	1734.1	0.0245571	enh65955-LOC101929315
chr8	24365000	24370000	5001	*	chr8	24345000	24350000	5001	*	enh65956	genic	70.6183	LOC101929315	175	TRUE	430	61.9482	4374.68	0.0619513	enh65956-LOC101929315
chr8	150000	155000	5001	*	chr8	2445000	2450000	5001	*	enh64742	intergenic	72.1391	LOC101927815	1548.62	TRUE	431	9.57912	691.03	0.0225584	enh64742-LOC101927815
chr8	180000	185000	5001	*	chr8	2445000	2450000	5001	*	enh64744	promoter	113.648	LOC101927815	1548.62	TRUE	431	7.84485	891.554	0.0291045	enh64744-LOC101927815
chr8	2180000	2185000	5001	*	chr8	2445000	2450000	5001	*	enh64801	intergenic	65.0977	LOC101927815	1548.62	TRUE	431	10.2612	667.978	0.0218059	enh64801-LOC101927815
chr8	2185000	2190000	5001	*	chr8	2445000	2450000	5001	*	enh64802	intergenic	63.7119	LOC101927815	1548.62	TRUE	431	29.3768	1871.65	0.0610994	enh64802-LOC101927815
chr8	2195000	2200000	5001	*	chr8	2445000	2450000	5001	*	enh64803	intergenic	64.2452	LOC101927815	1548.62	TRUE	431	22.3812	1437.88	0.0469392	enh64803-LOC101927815
chr8	2260000	2265000	5001	*	chr8	2445000	2450000	5001	*	enh64804	intergenic	60.3875	LOC101927815	1548.62	TRUE	431	14.6641	885.528	0.0289078	enh64804-LOC101927815
chr8	2275000	2280000	5001	*	chr8	2445000	2450000	5001	*	enh64805	intergenic	66.9727	LOC101927815	1548.62	TRUE	431	20.3961	1365.98	0.044592	enh64805-LOC101927815
chr8	2325000	2330000	5001	*	chr8	2445000	2450000	5001	*	enh64806	intergenic	66.0175	LOC101927815	1548.62	TRUE	431	10.3871	685.732	0.0223855	enh64806-LOC101927815
chr8	2335000	2340000	5001	*	chr8	2445000	2450000	5001	*	enh64807	intergenic	63.5998	LOC101927815	1548.62	TRUE	431	22.5196	1432.24	0.046755	enh64807-LOC101927815
chr8	2340000	2345000	5001	*	chr8	2445000	2450000	5001	*	enh64808	intergenic	62.6255	LOC101927815	1548.62	TRUE	431	21.6997	1358.95	0.0443626	enh64808-LOC101927815
chr8	2585000	2590000	5001	*	chr8	2445000	2450000	5001	*	enh64809	promoter	95.5982	LOC101927815	1548.62	TRUE	431	11.1691	1067.74	0.0348561	enh64809-LOC101927815
chr8	2590000	2595000	5001	*	chr8	2445000	2450000	5001	*	enh64810	intergenic	84.4524	LOC101927815	1548.62	TRUE	431	29.1878	2464.98	0.0804685	enh64810-LOC101927815
chr8	2670000	2675000	5001	*	chr8	2445000	2450000	5001	*	enh64811	intergenic	64.0351	LOC101927815	1548.62	TRUE	431	18.7126	1198.26	0.0391168	enh64811-LOC101927815
chr8	2775000	2780000	5001	*	chr8	2445000	2450000	5001	*	enh64813	intergenic	67.5945	LOC101927815	1548.62	TRUE	431	9.54112	644.928	0.0210534	enh64813-LOC101927815
chr8	24745000	24750000	5001	*	chr8	24770000	24775000	5001	*	enh65958	intergenic	66.3219	NEFM	70.625	TRUE	432	64.4258	4272.85	0.0419841	enh65958-NEFM
chr8	24755000	24760000	5001	*	chr8	24770000	24775000	5001	*	enh65959	intergenic	63.249	NEFM	70.625	TRUE	432	102.167	6461.96	0.0634939	enh65959-NEFM
chr8	24760000	24765000	5001	*	chr8	24770000	24775000	5001	*	enh65960	intergenic	62.4524	NEFM	70.625	TRUE	432	126.792	7918.46	0.0778052	enh65960-NEFM
chr8	24780000	24785000	5001	*	chr8	24770000	24775000	5001	*	enh65961	intergenic	60.4098	NEFM	70.625	TRUE	432	133.305	8052.91	0.0791262	enh65961-NEFM
chr8	24810000	24815000	5001	*	chr8	24770000	24775000	5001	*	enh65962	genic	63.9975	NEFM	70.625	TRUE	432	60.1667	3850.52	0.0378344	enh65962-NEFM
chr8	24820000	24825000	5001	*	chr8	24770000	24775000	5001	*	enh65963	intergenic	58.9724	NEFM	70.625	TRUE	432	49.9962	2948.4	0.0289703	enh65963-NEFM
chr8	24830000	24835000	5001	*	chr8	24770000	24775000	5001	*	enh65964	intergenic	63.6083	NEFM	70.625	TRUE	432	52.4761	3337.92	0.0327977	enh65964-NEFM
chr8	24840000	24845000	5001	*	chr8	24770000	24775000	5001	*	enh65965	intergenic	60.4024	NEFM	70.625	TRUE	432	51.3794	3103.44	0.0304938	enh65965-NEFM
chr8	24855000	24860000	5001	*	chr8	24770000	24775000	5001	*	enh65966	intergenic	105.873	NEFM	70.625	TRUE	432	23.9817	2539.02	0.0249479	enh65966-NEFM
chr8	24745000	24750000	5001	*	chr8	24805000	24810000	5001	*	enh65958	intergenic	66.3219	NEFL	65.125	TRUE	433	36.526	2422.47	0.0217675	enh65958-NEFL
chr8	24755000	24760000	5001	*	chr8	24805000	24810000	5001	*	enh65959	intergenic	63.249	NEFL	65.125	TRUE	433	44.5346	2816.77	0.0253105	enh65959-NEFL
chr8	24760000	24765000	5001	*	chr8	24805000	24810000	5001	*	enh65960	intergenic	62.4524	NEFL	65.125	TRUE	433	46.6244	2911.81	0.0261644	enh65960-NEFL
chr8	24780000	24785000	5001	*	chr8	24805000	24810000	5001	*	enh65961	intergenic	60.4098	NEFL	65.125	TRUE	433	65.7978	3974.84	0.0357165	enh65961-NEFL
chr8	24810000	24815000	5001	*	chr8	24805000	24810000	5001	*	enh65962	genic	63.9975	NEFL	65.125	TRUE	433	236.199	15116.2	0.135829	enh65962-NEFL
chr8	24820000	24825000	5001	*	chr8	24805000	24810000	5001	*	enh65963	intergenic	58.9724	NEFL	65.125	TRUE	433	119.709	7059.54	0.0634345	enh65963-NEFL
chr8	24830000	24835000	5001	*	chr8	24805000	24810000	5001	*	enh65964	intergenic	63.6083	NEFL	65.125	TRUE	433	73.0595	4647.19	0.041758	enh65964-NEFL
chr8	24855000	24860000	5001	*	chr8	24805000	24810000	5001	*	enh65966	intergenic	105.873	NEFL	65.125	TRUE	433	28.9098	3060.77	0.027503	enh65966-NEFL
chr8	24920000	24925000	5001	*	chr8	24805000	24810000	5001	*	enh65970	intergenic	65.2985	NEFL	65.125	TRUE	433	37.1743	2427.43	0.021812	enh65970-NEFL
chr8	25035000	25040000	5001	*	chr8	25040000	25045000	5001	*	enh65975	intergenic	63.3722	DOCK5	5947.25	TRUE	434	264.566	16766.1	0.0613459	enh65975-DOCK5
chr8	25040000	25045000	5001	*	chr8	25040000	25045000	5001	*	enh65976	promoter	119.616	DOCK5	5947.25	TRUE	434	558.262	66777.1	0.244332	enh65976-DOCK5
chr8	25045000	25050000	5001	*	chr8	25040000	25045000	5001	*	enh65977	genic	68.8765	DOCK5	5947.25	TRUE	434	264.632	18226.9	0.0666909	enh65977-DOCK5
chr8	25050000	25055000	5001	*	chr8	25040000	25045000	5001	*	enh65978	genic	65.3722	DOCK5	5947.25	TRUE	434	157.793	10315.3	0.0377427	enh65978-DOCK5
chr8	25055000	25060000	5001	*	chr8	25040000	25045000	5001	*	enh65979	genic	95.0079	DOCK5	5947.25	TRUE	434	91.0666	8652.04	0.0316571	enh65979-DOCK5
chr8	25060000	25065000	5001	*	chr8	25040000	25045000	5001	*	enh65980	genic	73.7008	DOCK5	5947.25	TRUE	434	94.0236	6929.61	0.0253549	enh65980-DOCK5
chr8	25100000	25105000	5001	*	chr8	25040000	25045000	5001	*	enh65989	genic	96.2739	DOCK5	5947.25	TRUE	434	71.2716	6861.59	0.025106	enh65989-DOCK5
chr8	25200000	25205000	5001	*	chr8	25275000	25280000	5001	*	enh65993	genic	99.5616	GNRH1	87.5	TRUE	435	35.7612	3560.44	0.0232433	enh65993-GNRH1
chr8	25205000	25210000	5001	*	chr8	25275000	25280000	5001	*	enh65994	genic	76.5734	GNRH1	87.5	TRUE	435	42.8721	3282.87	0.0214312	enh65994-GNRH1
chr8	25240000	25245000	5001	*	chr8	25275000	25280000	5001	*	enh65995	genic	62.5481	GNRH1	87.5	TRUE	435	64.3278	4023.58	0.0262668	enh65995-GNRH1
chr8	25240000	25245000	5001	*	chr8	25275000	25280000	5001	*	enh65996	genic	80.2712	GNRH1	87.5	TRUE	435	64.3278	5163.67	0.0337095	enh65996-GNRH1
chr8	25275000	25280000	5001	*	chr8	25275000	25280000	5001	*	enh65997	intergenic	65.8052	GNRH1	87.5	TRUE	435	542.364	35690.4	0.232994	enh65997-GNRH1
chr8	25315000	25320000	5001	*	chr8	25275000	25280000	5001	*	enh65998	promoter	143.372	GNRH1	87.5	TRUE	435	43.2654	6203.05	0.0404947	enh65998-GNRH1
chr8	25040000	25045000	5001	*	chr8	25285000	25290000	5001	*	enh65976	promoter	119.616	KCTD9	2307.62	TRUE	436	26.097	3121.62	0.0261529	enh65976-KCTD9
chr8	25200000	25205000	5001	*	chr8	25285000	25290000	5001	*	enh65993	genic	99.5616	KCTD9	2307.62	TRUE	436	30.5785	3044.45	0.0255064	enh65993-KCTD9
chr8	25240000	25245000	5001	*	chr8	25285000	25290000	5001	*	enh65995	genic	62.5481	KCTD9	2307.62	TRUE	436	61.8233	3866.93	0.0323971	enh65995-KCTD9
chr8	25240000	25245000	5001	*	chr8	25285000	25290000	5001	*	enh65996	genic	80.2712	KCTD9	2307.62	TRUE	436	61.8233	4962.63	0.0415769	enh65996-KCTD9
chr8	25275000	25280000	5001	*	chr8	25285000	25290000	5001	*	enh65997	intergenic	65.8052	KCTD9	2307.62	TRUE	436	175.615	11556.4	0.0968194	enh65997-KCTD9
chr8	25315000	25320000	5001	*	chr8	25285000	25290000	5001	*	enh65998	promoter	143.372	KCTD9	2307.62	TRUE	436	31.6249	4534.13	0.0379869	enh65998-KCTD9
chr8	25345000	25350000	5001	*	chr8	25285000	25290000	5001	*	enh65999	genic	71.4195	KCTD9	2307.62	TRUE	436	35.7281	2551.68	0.021378	enh65999-KCTD9
chr8	25315000	25320000	5001	*	chr8	25315000	25320000	5001	*	enh65998	promoter	143.372	CDCA2	3097.62	TRUE	437	653.337	93670.2	0.43973	enh65998-CDCA2
chr8	25345000	25350000	5001	*	chr8	25315000	25320000	5001	*	enh65999	genic	71.4195	CDCA2	3097.62	TRUE	437	78.617	5614.79	0.0263583	enh65999-CDCA2
chr8	25435000	25440000	5001	*	chr8	25695000	25700000	5001	*	enh66003	intergenic	58.2262	EBF2	1476	TRUE	438	15.8706	924.087	0.0213078	enh66003-EBF2
chr8	25945000	25950000	5001	*	chr8	25695000	25700000	5001	*	enh66009	intergenic	80.6551	EBF2	1476	TRUE	438	12.5516	1012.35	0.0233431	enh66009-EBF2
chr8	26120000	26125000	5001	*	chr8	26145000	26150000	5001	*	enh66029	intergenic	109.455	PPP2R2A	2643.25	TRUE	439	95.1784	10417.8	0.0350697	enh66029-PPP2R2A
chr8	26140000	26145000	5001	*	chr8	26145000	26150000	5001	*	enh66030	intergenic	89.8763	PPP2R2A	2643.25	TRUE	439	256.808	23080.9	0.0776983	enh66030-PPP2R2A
chr8	26145000	26150000	5001	*	chr8	26145000	26150000	5001	*	enh66031	promoter	105.881	PPP2R2A	2643.25	TRUE	439	687.878	72833	0.245181	enh66031-PPP2R2A
chr8	26150000	26155000	5001	*	chr8	26145000	26150000	5001	*	enh66032	genic	76.085	PPP2R2A	2643.25	TRUE	439	237.031	18034.5	0.0607103	enh66032-PPP2R2A
chr8	26160000	26165000	5001	*	chr8	26145000	26150000	5001	*	enh66033	genic	88.909	PPP2R2A	2643.25	TRUE	439	104.086	9254.17	0.0311527	enh66033-PPP2R2A
chr8	26230000	26235000	5001	*	chr8	26235000	26240000	5001	*	enh66038	intergenic	70.5265	SDAD1P1	920	TRUE	440	311.979	22002.8	0.105638	enh66038-SDAD1P1
chr8	26240000	26245000	5001	*	chr8	26235000	26240000	5001	*	enh66039	promoter	124.446	SDAD1P1	920	TRUE	440	149.604	18617.7	0.0893857	enh66039-SDAD1P1
chr8	26295000	26300000	5001	*	chr8	26235000	26240000	5001	*	enh66042	intergenic	93.302	SDAD1P1	920	TRUE	440	52.2425	4874.33	0.0234022	enh66042-SDAD1P1
chr8	26295000	26300000	5001	*	chr8	26235000	26240000	5001	*	enh66043	intergenic	89.8441	SDAD1P1	920	TRUE	440	52.2425	4693.68	0.0225349	enh66043-SDAD1P1
chr8	26300000	26305000	5001	*	chr8	26235000	26240000	5001	*	enh66044	intergenic	96.2289	SDAD1P1	920	TRUE	440	48.4257	4659.95	0.0223729	enh66044-SDAD1P1
chr8	26230000	26235000	5001	*	chr8	26240000	26245000	5001	*	enh66038	intergenic	70.5265	BNIP3L	1693.62	TRUE	441	90.7046	6397.08	0.0217279	enh66038-BNIP3L
chr8	26240000	26245000	5001	*	chr8	26240000	26245000	5001	*	enh66039	promoter	124.446	BNIP3L	1693.62	TRUE	441	998.684	124282	0.422128	enh66039-BNIP3L
chr8	26240000	26245000	5001	*	chr8	26360000	26365000	5001	*	enh66039	promoter	124.446	PNMA2	232.125	TRUE	442	32.6366	4061.5	0.0246251	enh66039-PNMA2
chr8	26295000	26300000	5001	*	chr8	26360000	26365000	5001	*	enh66042	intergenic	93.302	PNMA2	232.125	TRUE	442	37.4781	3496.78	0.0212012	enh66042-PNMA2
chr8	26295000	26300000	5001	*	chr8	26360000	26365000	5001	*	enh66043	intergenic	89.8441	PNMA2	232.125	TRUE	442	37.4781	3367.18	0.0204154	enh66043-PNMA2
chr8	26305000	26310000	5001	*	chr8	26360000	26365000	5001	*	enh66045	intergenic	99.2882	PNMA2	232.125	TRUE	442	41.7319	4143.48	0.0251222	enh66045-PNMA2
chr8	26325000	26330000	5001	*	chr8	26360000	26365000	5001	*	enh66048	intergenic	84.3063	PNMA2	232.125	TRUE	442	52.4494	4421.81	0.0268097	enh66048-PNMA2
chr8	26345000	26350000	5001	*	chr8	26360000	26365000	5001	*	enh66049	intergenic	73.6755	PNMA2	232.125	TRUE	442	124.087	9142.14	0.0554294	enh66049-PNMA2
chr8	26345000	26350000	5001	*	chr8	26360000	26365000	5001	*	enh66050	intergenic	63.0654	PNMA2	232.125	TRUE	442	124.087	7825.56	0.0474469	enh66050-PNMA2
chr8	26370000	26375000	5001	*	chr8	26360000	26365000	5001	*	enh66051	promoter	82.6749	PNMA2	232.125	TRUE	442	155.884	12887.7	0.078139	enh66051-PNMA2
chr8	26390000	26395000	5001	*	chr8	26360000	26365000	5001	*	enh66052	intergenic	62.8007	PNMA2	232.125	TRUE	442	61.3089	3850.25	0.0233443	enh66052-PNMA2
chr8	26425000	26430000	5001	*	chr8	26435000	26440000	5001	*	enh66054	intergenic	111.357	DPYSL2	6399.25	TRUE	443	82.8919	9230.63	0.0290796	enh66054-DPYSL2
chr8	26435000	26440000	5001	*	chr8	26435000	26440000	5001	*	enh66055	promoter	135.004	DPYSL2	6399.25	TRUE	443	602.288	81311.2	0.256158	enh66055-DPYSL2
chr8	26445000	26450000	5001	*	chr8	26435000	26440000	5001	*	enh66056	genic	97.4377	DPYSL2	6399.25	TRUE	443	187.689	18288	0.0576133	enh66056-DPYSL2
chr8	26450000	26455000	5001	*	chr8	26435000	26440000	5001	*	enh66057	genic	115.546	DPYSL2	6399.25	TRUE	443	148.878	17202.2	0.0541927	enh66057-DPYSL2
chr8	26455000	26460000	5001	*	chr8	26435000	26440000	5001	*	enh66058	genic	66.1191	DPYSL2	6399.25	TRUE	443	100.608	6652.12	0.0209564	enh66058-DPYSL2
chr8	26465000	26470000	5001	*	chr8	26435000	26440000	5001	*	enh66059	genic	122.044	DPYSL2	6399.25	TRUE	443	97.042	11843.4	0.0373105	enh66059-DPYSL2
chr8	26465000	26470000	5001	*	chr8	26435000	26440000	5001	*	enh66060	genic	99.0844	DPYSL2	6399.25	TRUE	443	97.042	9615.34	0.0302915	enh66060-DPYSL2
chr8	26485000	26490000	5001	*	chr8	26435000	26440000	5001	*	enh66062	genic	100.158	DPYSL2	6399.25	TRUE	443	76.9741	7709.55	0.0242877	enh66062-DPYSL2
chr8	26600000	26605000	5001	*	chr8	26605000	26610000	5001	*	enh66071	intergenic	65.5374	ADRA1A	755.625	TRUE	444	231.856	15195.3	0.132105	enh66071-ADRA1A
chr8	26610000	26615000	5001	*	chr8	26605000	26610000	5001	*	enh66072	genic	68.9578	ADRA1A	755.625	TRUE	444	278.648	19215	0.167051	enh66072-ADRA1A
chr8	26620000	26625000	5001	*	chr8	26605000	26610000	5001	*	enh66073	genic	61.9245	ADRA1A	755.625	TRUE	444	89.5212	5543.56	0.0481946	enh66073-ADRA1A
chr8	27060000	27065000	5001	*	chr8	27090000	27095000	5001	*	enh66076	intergenic	64.4505	STMN4	187.25	TRUE	445	47.2307	3044.05	0.0333514	enh66076-STMN4
chr8	27130000	27135000	5001	*	chr8	27090000	27095000	5001	*	enh66077	intergenic	95.9578	STMN4	187.25	TRUE	445	36.9796	3548.48	0.0388781	enh66077-STMN4
chr8	27165000	27170000	5001	*	chr8	27090000	27095000	5001	*	enh66085	promoter	121.089	STMN4	187.25	TRUE	445	16.44	1990.7	0.0218107	enh66085-STMN4
chr8	27130000	27135000	5001	*	chr8	27140000	27145000	5001	*	enh66077	intergenic	95.9578	TRIM35	2078.88	TRUE	446	112.108	10757.7	0.0322784	enh66077-TRIM35
chr8	27135000	27140000	5001	*	chr8	27140000	27145000	5001	*	enh66078	intergenic	59.0663	TRIM35	2078.88	TRUE	446	268.259	15845.1	0.0475432	enh66078-TRIM35
chr8	27140000	27145000	5001	*	chr8	27140000	27145000	5001	*	enh66079	intergenic	77.0983	TRIM35	2078.88	TRUE	446	743.364	57312.1	0.171965	enh66079-TRIM35
chr8	27140000	27145000	5001	*	chr8	27140000	27145000	5001	*	enh66080	genic	64.7983	TRIM35	2078.88	TRUE	446	743.364	48168.7	0.144531	enh66080-TRIM35
chr8	27145000	27150000	5001	*	chr8	27140000	27145000	5001	*	enh66081	genic	70.395	TRIM35	2078.88	TRUE	446	261.091	18379.5	0.0551477	enh66081-TRIM35
chr8	27150000	27155000	5001	*	chr8	27140000	27145000	5001	*	enh66082	genic	74.2499	TRIM35	2078.88	TRUE	446	163.797	12161.9	0.0364918	enh66082-TRIM35
chr8	27150000	27155000	5001	*	chr8	27140000	27145000	5001	*	enh66083	genic	60.0342	TRIM35	2078.88	TRUE	446	163.797	9833.39	0.0295051	enh66083-TRIM35
chr8	27155000	27160000	5001	*	chr8	27140000	27145000	5001	*	enh66084	genic	76.6409	TRIM35	2078.88	TRUE	446	121.712	9328.08	0.0279889	enh66084-TRIM35
chr8	27165000	27170000	5001	*	chr8	27140000	27145000	5001	*	enh66085	promoter	121.089	TRIM35	2078.88	TRUE	446	96.0182	11626.7	0.0348861	enh66085-TRIM35
chr8	27165000	27170000	5001	*	chr8	27175000	27180000	5001	*	enh66085	promoter	121.089	PTK2B	8648.88	TRUE	447	125.214	15162	0.044345	enh66085-PTK2B
chr8	27175000	27180000	5001	*	chr8	27175000	27180000	5001	*	enh66086	intergenic	67.4104	PTK2B	8648.88	TRUE	447	716.411	48293.6	0.141246	enh66086-PTK2B
chr8	27180000	27185000	5001	*	chr8	27175000	27180000	5001	*	enh66087	genic	117.522	PTK2B	8648.88	TRUE	447	275.128	32333.6	0.0945673	enh66087-PTK2B
chr8	27185000	27190000	5001	*	chr8	27175000	27180000	5001	*	enh66088	genic	91.7051	PTK2B	8648.88	TRUE	447	105.561	9680.44	0.0283128	enh66088-PTK2B
chr8	27190000	27195000	5001	*	chr8	27175000	27180000	5001	*	enh66090	genic	106.093	PTK2B	8648.88	TRUE	447	69.4594	7369.16	0.0215529	enh66090-PTK2B
chr8	27180000	27185000	5001	*	chr8	27315000	27320000	5001	*	enh66087	genic	117.522	CHRNA2	307.625	TRUE	448	60.9197	7159.4	0.024884	enh66087-CHRNA2
chr8	27310000	27315000	5001	*	chr8	27315000	27320000	5001	*	enh66112	genic	58.1793	CHRNA2	307.625	TRUE	448	287.673	16736.6	0.0581718	enh66112-CHRNA2
chr8	27315000	27320000	5001	*	chr8	27315000	27320000	5001	*	enh66113	genic	66.4872	CHRNA2	307.625	TRUE	448	760.643	50573	0.175777	enh66113-CHRNA2
chr8	27320000	27325000	5001	*	chr8	27315000	27320000	5001	*	enh66114	genic	69.6864	CHRNA2	307.625	TRUE	448	335.079	23350.5	0.0811596	enh66114-CHRNA2
chr8	27325000	27330000	5001	*	chr8	27315000	27320000	5001	*	enh66115	genic	64.0566	CHRNA2	307.625	TRUE	448	150.023	9609.98	0.0334015	enh66115-CHRNA2
chr8	27445000	27450000	5001	*	chr8	27315000	27320000	5001	*	enh66122	intergenic	79.9626	CHRNA2	307.625	TRUE	448	76.7481	6136.98	0.0213304	enh66122-CHRNA2
chr8	27450000	27455000	5001	*	chr8	27315000	27320000	5001	*	enh66123	genic	67.1158	CHRNA2	307.625	TRUE	448	90.5167	6075.1	0.0211153	enh66123-CHRNA2
chr8	27455000	27460000	5001	*	chr8	27315000	27320000	5001	*	enh66124	genic	69.8989	CHRNA2	307.625	TRUE	448	85.8698	6002.2	0.0208619	enh66124-CHRNA2
chr8	27455000	27460000	5001	*	chr8	27315000	27320000	5001	*	enh66125	genic	75.2388	CHRNA2	307.625	TRUE	448	85.8698	6460.73	0.0224557	enh66125-CHRNA2
chr8	27325000	27330000	5001	*	chr8	27345000	27350000	5001	*	enh66115	genic	64.0566	EPHX2	792.125	TRUE	449	106.301	6809.26	0.025113	enh66115-EPHX2
chr8	27345000	27350000	5001	*	chr8	27345000	27350000	5001	*	enh66116	intergenic	67.0871	EPHX2	792.125	TRUE	449	681.555	45723.6	0.168632	enh66116-EPHX2
chr8	27345000	27350000	5001	*	chr8	27345000	27350000	5001	*	enh66117	promoter	86.1473	EPHX2	792.125	TRUE	449	681.555	58714.1	0.216542	enh66117-EPHX2
chr8	27365000	27370000	5001	*	chr8	27345000	27350000	5001	*	enh66118	genic	60.4612	EPHX2	792.125	TRUE	449	110.991	6710.63	0.0247492	enh66118-EPHX2
chr8	27180000	27185000	5001	*	chr8	27450000	27455000	5001	*	enh66087	genic	117.522	CLU	548.125	TRUE	450	53.6405	6303.93	0.0218729	enh66087-CLU
chr8	27315000	27320000	5001	*	chr8	27450000	27455000	5001	*	enh66113	genic	66.4872	CLU	548.125	TRUE	450	90.5167	6018.2	0.0208815	enh66113-CLU
chr8	27320000	27325000	5001	*	chr8	27450000	27455000	5001	*	enh66114	genic	69.6864	CLU	548.125	TRUE	450	134.231	9354.06	0.032456	enh66114-CLU
chr8	27325000	27330000	5001	*	chr8	27450000	27455000	5001	*	enh66115	genic	64.0566	CLU	548.125	TRUE	450	120.311	7706.75	0.0267403	enh66115-CLU
chr8	27435000	27440000	5001	*	chr8	27450000	27455000	5001	*	enh66121	intergenic	66.3695	CLU	548.125	TRUE	450	87.3886	5799.94	0.0201242	enh66121-CLU
chr8	27445000	27450000	5001	*	chr8	27450000	27455000	5001	*	enh66122	intergenic	79.9626	CLU	548.125	TRUE	450	278.39	22260.8	0.0772387	enh66122-CLU
chr8	27450000	27455000	5001	*	chr8	27450000	27455000	5001	*	enh66123	genic	67.1158	CLU	548.125	TRUE	450	618.911	41538.7	0.144128	enh66123-CLU
chr8	27455000	27460000	5001	*	chr8	27450000	27455000	5001	*	enh66124	genic	69.8989	CLU	548.125	TRUE	450	267.335	18686.4	0.0648368	enh66124-CLU
chr8	27455000	27460000	5001	*	chr8	27450000	27455000	5001	*	enh66125	genic	75.2388	CLU	548.125	TRUE	450	267.335	20114	0.06979	enh66125-CLU
chr8	27470000	27475000	5001	*	chr8	27490000	27495000	5001	*	enh66126	promoter	86.2813	SCARA3	515.25	TRUE	451	92.3955	7972	0.0387229	enh66126-SCARA3
chr8	27480000	27485000	5001	*	chr8	27490000	27495000	5001	*	enh66127	intergenic	59.4139	SCARA3	515.25	TRUE	451	176.439	10482.9	0.0509194	enh66127-SCARA3
chr8	27485000	27490000	5001	*	chr8	27490000	27495000	5001	*	enh66128	intergenic	60.4546	SCARA3	515.25	TRUE	451	313.606	18958.9	0.0920902	enh66128-SCARA3
chr8	27490000	27495000	5001	*	chr8	27490000	27495000	5001	*	enh66129	promoter	79.1027	SCARA3	515.25	TRUE	451	580.928	45953	0.22321	enh66129-SCARA3
chr8	27520000	27525000	5001	*	chr8	27490000	27495000	5001	*	enh66130	genic	60.115	SCARA3	515.25	TRUE	451	85.9429	5166.46	0.0250954	enh66130-SCARA3
chr8	27470000	27475000	5001	*	chr8	27590000	27595000	5001	*	enh66126	promoter	86.2813	CCDC25	915.875	TRUE	452	41.2277	3557.18	0.02069	enh66126-CCDC25
chr8	27575000	27580000	5001	*	chr8	27590000	27595000	5001	*	enh66134	intergenic	64.6622	CCDC25	915.875	TRUE	452	100.88	6523.1	0.0379411	enh66134-CCDC25
chr8	27580000	27585000	5001	*	chr8	27590000	27595000	5001	*	enh66135	intergenic	74.0411	CCDC25	915.875	TRUE	452	146.944	10879.9	0.063282	enh66135-CCDC25
chr8	27585000	27590000	5001	*	chr8	27590000	27595000	5001	*	enh66136	intergenic	79.3135	CCDC25	915.875	TRUE	452	259.261	20562.9	0.119602	enh66136-CCDC25
chr8	27630000	27635000	5001	*	chr8	27590000	27595000	5001	*	enh66137	promoter	93.0504	CCDC25	915.875	TRUE	452	40.9669	3811.98	0.0221721	enh66137-CCDC25
chr8	27630000	27635000	5001	*	chr8	27590000	27595000	5001	*	enh66138	promoter	111.002	CCDC25	915.875	TRUE	452	40.9669	4547.41	0.0264496	enh66138-CCDC25
chr8	27630000	27635000	5001	*	chr8	27630000	27635000	5001	*	enh66137	promoter	93.0504	ESCO2	1230.12	TRUE	453	1093.77	101776	0.283411	enh66137-ESCO2
chr8	27630000	27635000	5001	*	chr8	27630000	27635000	5001	*	enh66138	promoter	111.002	ESCO2	1230.12	TRUE	453	1093.77	121411	0.338088	enh66138-ESCO2
chr8	27630000	27635000	5001	*	chr8	27665000	27670000	5001	*	enh66137	promoter	93.0504	PBK	973.5	TRUE	454	55.5996	5173.56	0.0310686	enh66137-PBK
chr8	27630000	27635000	5001	*	chr8	27665000	27670000	5001	*	enh66138	promoter	111.002	PBK	973.5	TRUE	454	55.5996	6171.67	0.0370625	enh66138-PBK
chr8	27650000	27655000	5001	*	chr8	27665000	27670000	5001	*	enh66139	genic	63.7304	PBK	973.5	TRUE	454	144.985	9239.94	0.0554883	enh66139-PBK
chr8	27655000	27660000	5001	*	chr8	27665000	27670000	5001	*	enh66140	genic	60.3296	PBK	973.5	TRUE	454	201.365	12148.3	0.0729536	enh66140-PBK
chr8	27685000	27690000	5001	*	chr8	27665000	27670000	5001	*	enh66141	genic	83.7658	PBK	973.5	TRUE	454	103.207	8645.26	0.0519171	enh66141-PBK
chr8	27695000	27700000	5001	*	chr8	27665000	27670000	5001	*	enh66142	promoter	90.3259	PBK	973.5	TRUE	454	59.9601	5415.95	0.0325242	enh66142-PBK
chr8	27700000	27705000	5001	*	chr8	27665000	27670000	5001	*	enh66143	intergenic	72.2548	PBK	973.5	TRUE	454	51.2998	3706.66	0.0222595	enh66143-PBK
chr8	27700000	27705000	5001	*	chr8	27725000	27730000	5001	*	enh66143	intergenic	72.2548	SCARA5	2363.5	TRUE	455	62.2202	4495.71	0.0213032	enh66143-SCARA5
chr8	27710000	27715000	5001	*	chr8	27725000	27730000	5001	*	enh66144	intergenic	77.4682	SCARA5	2363.5	TRUE	455	93.0564	7208.92	0.03416	enh66144-SCARA5
chr8	27720000	27725000	5001	*	chr8	27725000	27730000	5001	*	enh66145	intergenic	77.9248	SCARA5	2363.5	TRUE	455	294.01	22910.7	0.108564	enh66145-SCARA5
chr8	27740000	27745000	5001	*	chr8	27725000	27730000	5001	*	enh66146	genic	64.2024	SCARA5	2363.5	TRUE	455	153.311	9842.93	0.0466414	enh66146-SCARA5
chr8	27745000	27750000	5001	*	chr8	27725000	27730000	5001	*	enh66147	genic	89.2311	SCARA5	2363.5	TRUE	455	110.118	9825.95	0.046561	enh66147-SCARA5
chr8	27750000	27755000	5001	*	chr8	27725000	27730000	5001	*	enh66148	genic	63.4879	SCARA5	2363.5	TRUE	455	84.142	5342	0.0253135	enh66148-SCARA5
chr8	27755000	27760000	5001	*	chr8	27725000	27730000	5001	*	enh66149	genic	72.6751	SCARA5	2363.5	TRUE	455	76.0378	5526.05	0.0261856	enh66149-SCARA5
chr8	27770000	27775000	5001	*	chr8	27725000	27730000	5001	*	enh66150	genic	71.769	SCARA5	2363.5	TRUE	455	61.8879	4441.63	0.021047	enh66150-SCARA5
chr8	27780000	27785000	5001	*	chr8	27725000	27730000	5001	*	enh66152	genic	76.6743	SCARA5	2363.5	TRUE	455	60.1288	4610.33	0.0218464	enh66152-SCARA5
chr8	27805000	27810000	5001	*	chr8	27725000	27730000	5001	*	enh66154	genic	94.2467	SCARA5	2363.5	TRUE	455	56.6544	5339.49	0.0253016	enh66154-SCARA5
chr8	27820000	27825000	5001	*	chr8	27725000	27730000	5001	*	enh66155	genic	91.8668	SCARA5	2363.5	TRUE	455	61.7604	5673.73	0.0268854	enh66155-SCARA5
chr8	27820000	27825000	5001	*	chr8	27725000	27730000	5001	*	enh66156	genic	68.7662	SCARA5	2363.5	TRUE	455	61.7604	4247.03	0.0201248	enh66156-SCARA5
chr8	27840000	27845000	5001	*	chr8	27725000	27730000	5001	*	enh66158	genic	61.7303	SCARA5	2363.5	TRUE	455	85.6396	5286.56	0.0250508	enh66158-SCARA5
chr8	27850000	27855000	5001	*	chr8	27725000	27730000	5001	*	enh66159	promoter	77.256	SCARA5	2363.5	TRUE	455	99.1514	7660.03	0.0362976	enh66159-SCARA5
chr8	27720000	27725000	5001	*	chr8	27875000	27880000	5001	*	enh66145	intergenic	77.9248	NUGGC	609.625	TRUE	456	46.5334	3626.11	0.0205094	enh66145-NUGGC
chr8	27850000	27855000	5001	*	chr8	27875000	27880000	5001	*	enh66159	promoter	77.256	NUGGC	609.625	TRUE	456	78.5995	6072.28	0.034345	enh66159-NUGGC
chr8	27855000	27860000	5001	*	chr8	27875000	27880000	5001	*	enh66160	intergenic	58.3556	NUGGC	609.625	TRUE	456	93.1989	5438.68	0.0307614	enh66160-NUGGC
chr8	27860000	27865000	5001	*	chr8	27875000	27880000	5001	*	enh66161	intergenic	66.0646	NUGGC	609.625	TRUE	456	135.964	8982.38	0.0508047	enh66161-NUGGC
chr8	27870000	27875000	5001	*	chr8	27875000	27880000	5001	*	enh66162	intergenic	68.6328	NUGGC	609.625	TRUE	456	297.375	20409.7	0.115438	enh66162-NUGGC
chr8	27940000	27945000	5001	*	chr8	27950000	27955000	5001	*	enh66165	promoter	65.6401	ELP3	2572.38	TRUE	457	156.54	10275.3	0.0386116	enh66165-ELP3
chr8	27950000	27955000	5001	*	chr8	27950000	27955000	5001	*	enh66166	promoter	111.74	ELP3	2572.38	TRUE	457	722.73	80757.8	0.303464	enh66166-ELP3
chr8	27960000	27965000	5001	*	chr8	27950000	27955000	5001	*	enh66167	genic	70.5713	ELP3	2572.38	TRUE	457	185.78	13110.7	0.0492663	enh66167-ELP3
chr8	27975000	27980000	5001	*	chr8	27950000	27955000	5001	*	enh66168	genic	80.4944	ELP3	2572.38	TRUE	457	89.0904	7171.28	0.0269476	enh66168-ELP3
chr8	27975000	27980000	5001	*	chr8	27950000	27955000	5001	*	enh66169	genic	63.1541	ELP3	2572.38	TRUE	457	89.0904	5626.43	0.0211425	enh66169-ELP3
chr8	27930000	27935000	5001	*	chr8	28170000	28175000	5001	*	enh66164	genic	72.6208	PNOC	787.125	TRUE	458	66.108	4800.81	0.0216209	enh66164-PNOC
chr8	27950000	27955000	5001	*	chr8	28170000	28175000	5001	*	enh66166	promoter	111.74	PNOC	787.125	TRUE	458	47.294	5284.62	0.0237997	enh66166-PNOC
chr8	28130000	28135000	5001	*	chr8	28170000	28175000	5001	*	enh66182	intergenic	79.1091	PNOC	787.125	TRUE	458	63.4556	5019.91	0.0226076	enh66182-PNOC
chr8	28165000	28170000	5001	*	chr8	28170000	28175000	5001	*	enh66183	intergenic	72.4358	PNOC	787.125	TRUE	458	360.288	26097.8	0.117533	enh66183-PNOC
chr8	28175000	28180000	5001	*	chr8	28170000	28175000	5001	*	enh66184	promoter	70.9871	PNOC	787.125	TRUE	458	312.472	22181.5	0.0998962	enh66184-PNOC
chr8	28180000	28185000	5001	*	chr8	28170000	28175000	5001	*	enh66185	genic	70.9415	PNOC	787.125	TRUE	458	145.8	10343.3	0.0465817	enh66185-PNOC
chr8	28195000	28200000	5001	*	chr8	28170000	28175000	5001	*	enh66186	genic	80.2331	PNOC	787.125	TRUE	458	58.096	4661.22	0.0209922	enh66186-PNOC
chr8	28195000	28200000	5001	*	chr8	28200000	28205000	5001	*	enh66186	genic	80.2331	ZNF395	2379.88	TRUE	459	270.864	21732.3	0.065787	enh66186-ZNF395
chr8	28200000	28205000	5001	*	chr8	28200000	28205000	5001	*	enh66187	genic	91.2342	ZNF395	2379.88	TRUE	459	754.273	68815.5	0.208315	enh66187-ZNF395
chr8	28205000	28210000	5001	*	chr8	28200000	28205000	5001	*	enh66188	genic	119.299	ZNF395	2379.88	TRUE	459	280.347	33445.2	0.101244	enh66188-ZNF395
chr8	28210000	28215000	5001	*	chr8	28200000	28205000	5001	*	enh66189	genic	65.3913	ZNF395	2379.88	TRUE	459	132.136	8640.55	0.0261563	enh66189-ZNF395
chr8	28205000	28210000	5001	*	chr8	28285000	28290000	5001	*	enh66188	genic	119.299	FBXO16	1795.25	TRUE	460	56.1117	6694.08	0.0269609	enh66188-FBXO16
chr8	28220000	28225000	5001	*	chr8	28285000	28290000	5001	*	enh66190	genic	82.4884	FBXO16	1795.25	TRUE	460	86.1485	7106.25	0.0286209	enh66190-FBXO16
chr8	28220000	28225000	5001	*	chr8	28285000	28290000	5001	*	enh66191	genic	79.6304	FBXO16	1795.25	TRUE	460	86.1485	6860.04	0.0276293	enh66191-FBXO16
chr8	28265000	28270000	5001	*	chr8	28285000	28290000	5001	*	enh66199	intergenic	99.8154	FBXO16	1795.25	TRUE	460	58.5563	5844.82	0.0235404	enh66199-FBXO16
chr8	28275000	28280000	5001	*	chr8	28285000	28290000	5001	*	enh66200	intergenic	72.8327	FBXO16	1795.25	TRUE	460	135.652	9879.93	0.0397921	enh66200-FBXO16
chr8	28275000	28280000	5001	*	chr8	28285000	28290000	5001	*	enh66201	intergenic	72.1514	FBXO16	1795.25	TRUE	460	135.652	9787.51	0.0394199	enh66201-FBXO16
chr8	28280000	28285000	5001	*	chr8	28285000	28290000	5001	*	enh66202	intergenic	72.139	FBXO16	1795.25	TRUE	460	335.045	24169.8	0.0973457	enh66202-FBXO16
chr8	28300000	28305000	5001	*	chr8	28285000	28290000	5001	*	enh66203	genic	76.5865	FBXO16	1795.25	TRUE	460	129.409	9911.01	0.0399173	enh66203-FBXO16
chr8	28300000	28305000	5001	*	chr8	28285000	28290000	5001	*	enh66204	genic	78.9882	FBXO16	1795.25	TRUE	460	129.409	10221.8	0.041169	enh66204-FBXO16
chr8	28315000	28320000	5001	*	chr8	28285000	28290000	5001	*	enh66205	genic	57.6803	FBXO16	1795.25	TRUE	460	89.6748	5172.47	0.0208325	enh66205-FBXO16
chr8	28320000	28325000	5001	*	chr8	28285000	28290000	5001	*	enh66206	genic	81.4276	FBXO16	1795.25	TRUE	460	64.2404	5230.94	0.021068	enh66206-FBXO16
chr8	28345000	28350000	5001	*	chr8	28285000	28290000	5001	*	enh66209	promoter	91.6048	FBXO16	1795.25	TRUE	460	55.9421	5124.56	0.0206395	enh66209-FBXO16
chr8	28325000	28330000	5001	*	chr8	28350000	28355000	5001	*	enh66207	genic	82.7532	FZD3	1357	TRUE	461	78.5161	6497.46	0.0242379	enh66207-FZD3
chr8	28330000	28335000	5001	*	chr8	28350000	28355000	5001	*	enh66208	genic	85.5119	FZD3	1357	TRUE	461	95.0024	8123.84	0.0303049	enh66208-FZD3
chr8	28345000	28350000	5001	*	chr8	28350000	28355000	5001	*	enh66209	promoter	91.6048	FZD3	1357	TRUE	461	260.93	23902.5	0.0891651	enh66209-FZD3
chr8	28350000	28355000	5001	*	chr8	28350000	28355000	5001	*	enh66210	promoter	103.194	FZD3	1357	TRUE	461	626.325	64632.8	0.241104	enh66210-FZD3
chr8	28365000	28370000	5001	*	chr8	28350000	28355000	5001	*	enh66211	genic	57.6872	FZD3	1357	TRUE	461	119.63	6901.1	0.0257437	enh66211-FZD3
chr8	28370000	28375000	5001	*	chr8	28350000	28355000	5001	*	enh66212	genic	59.496	FZD3	1357	TRUE	461	99.7614	5935.41	0.0221413	enh66212-FZD3
chr8	28480000	28485000	5001	*	chr8	28555000	28560000	5001	*	enh66216	intergenic	102.965	EXTL3-AS1	692.25	TRUE	462	71.9413	7407.4	0.0287652	enh66216-EXTL3-AS1
chr8	28515000	28520000	5001	*	chr8	28555000	28560000	5001	*	enh66219	intergenic	80.8732	EXTL3-AS1	692.25	TRUE	462	83.1247	6722.56	0.0261058	enh66219-EXTL3-AS1
chr8	28555000	28560000	5001	*	chr8	28555000	28560000	5001	*	enh66220	promoter	111.109	EXTL3-AS1	692.25	TRUE	462	689.511	76611	0.297504	enh66220-EXTL3-AS1
chr8	28560000	28565000	5001	*	chr8	28555000	28560000	5001	*	enh66221	genic	66.7517	EXTL3-AS1	692.25	TRUE	462	216.85	14475.1	0.0562113	enh66221-EXTL3-AS1
chr8	28565000	28570000	5001	*	chr8	28555000	28560000	5001	*	enh66222	genic	90.6098	EXTL3-AS1	692.25	TRUE	462	108.257	9809.17	0.0380921	enh66222-EXTL3-AS1
chr8	28580000	28585000	5001	*	chr8	28555000	28560000	5001	*	enh66223	genic	65.7871	EXTL3-AS1	692.25	TRUE	462	83.3102	5480.74	0.0212834	enh66223-EXTL3-AS1
chr8	28480000	28485000	5001	*	chr8	28555000	28560000	5001	*	enh66216	intergenic	102.965	EXTL3	1850.75	TRUE	463	71.9413	7407.4	0.0287652	enh66216-EXTL3
chr8	28515000	28520000	5001	*	chr8	28555000	28560000	5001	*	enh66219	intergenic	80.8732	EXTL3	1850.75	TRUE	463	83.1247	6722.56	0.0261058	enh66219-EXTL3
chr8	28555000	28560000	5001	*	chr8	28555000	28560000	5001	*	enh66220	promoter	111.109	EXTL3	1850.75	TRUE	463	689.511	76611	0.297504	enh66220-EXTL3
chr8	28560000	28565000	5001	*	chr8	28555000	28560000	5001	*	enh66221	genic	66.7517	EXTL3	1850.75	TRUE	463	216.85	14475.1	0.0562113	enh66221-EXTL3
chr8	28565000	28570000	5001	*	chr8	28555000	28560000	5001	*	enh66222	genic	90.6098	EXTL3	1850.75	TRUE	463	108.257	9809.17	0.0380921	enh66222-EXTL3
chr8	28580000	28585000	5001	*	chr8	28555000	28560000	5001	*	enh66223	genic	65.7871	EXTL3	1850.75	TRUE	463	83.3102	5480.74	0.0212834	enh66223-EXTL3
chr8	28625000	28630000	5001	*	chr8	28625000	28630000	5001	*	enh66226	genic	65.1936	INTS9	3534	TRUE	464	688.598	44892.2	0.165085	enh66226-INTS9
chr8	28630000	28635000	5001	*	chr8	28625000	28630000	5001	*	enh66227	genic	75.9788	INTS9	3534	TRUE	464	351.252	26687.7	0.0981403	enh66227-INTS9
chr8	28630000	28635000	5001	*	chr8	28625000	28630000	5001	*	enh66228	genic	96.4427	INTS9	3534	TRUE	464	351.252	33875.6	0.124573	enh66228-INTS9
chr8	28635000	28640000	5001	*	chr8	28625000	28630000	5001	*	enh66229	genic	65.8698	INTS9	3534	TRUE	464	143.626	9460.63	0.0347902	enh66229-INTS9
chr8	28645000	28650000	5001	*	chr8	28625000	28630000	5001	*	enh66230	genic	63.8794	INTS9	3534	TRUE	464	89.9709	5747.28	0.0211349	enh66230-INTS9
chr8	28740000	28745000	5001	*	chr8	28745000	28750000	5001	*	enh66235	genic	73.342	HMBOX1	3901.38	TRUE	465	309.147	22673.5	0.0575617	enh66235-HMBOX1
chr8	28745000	28750000	5001	*	chr8	28745000	28750000	5001	*	enh66236	promoter	131.426	HMBOX1	3901.38	TRUE	465	1795.23	235940	0.598987	enh66236-HMBOX1
chr8	28900000	28905000	5001	*	chr8	28920000	28925000	5001	*	enh66245	genic	71.7627	KIF13B	3662.38	TRUE	466	86.1347	6181.26	0.025744	enh66245-KIF13B
chr8	28905000	28910000	5001	*	chr8	28920000	28925000	5001	*	enh66246	genic	76.4541	KIF13B	3662.38	TRUE	466	113.415	8671.03	0.0361136	enh66246-KIF13B
chr8	28910000	28915000	5001	*	chr8	28920000	28925000	5001	*	enh66247	intergenic	64.6957	KIF13B	3662.38	TRUE	466	175.365	11345.4	0.0472518	enh66247-KIF13B
chr8	28915000	28920000	5001	*	chr8	28920000	28925000	5001	*	enh66248	intergenic	75.2459	KIF13B	3662.38	TRUE	466	341.19	25673.2	0.106925	enh66248-KIF13B
chr8	28925000	28930000	5001	*	chr8	28920000	28925000	5001	*	enh66249	genic	67.9107	KIF13B	3662.38	TRUE	466	403.219	27382.8	0.114046	enh66249-KIF13B
chr8	28940000	28945000	5001	*	chr8	28920000	28925000	5001	*	enh66250	genic	79.6333	KIF13B	3662.38	TRUE	466	111.557	8883.65	0.0369991	enh66250-KIF13B
chr8	28945000	28950000	5001	*	chr8	28920000	28925000	5001	*	enh66251	genic	76.8454	KIF13B	3662.38	TRUE	466	85.7878	6592.4	0.0274564	enh66251-KIF13B
chr8	28960000	28965000	5001	*	chr8	28920000	28925000	5001	*	enh66253	genic	68.9577	KIF13B	3662.38	TRUE	466	70.0799	4832.55	0.0201269	enh66253-KIF13B
chr8	29175000	29180000	5001	*	chr8	29190000	29195000	5001	*	enh66278	intergenic	73.3643	DUSP4	1447	TRUE	467	85.0285	6238.05	0.0229387	enh66278-DUSP4
chr8	29185000	29190000	5001	*	chr8	29190000	29195000	5001	*	enh66279	intergenic	64.9122	DUSP4	1447	TRUE	467	327.026	21228	0.07806	enh66279-DUSP4
chr8	29195000	29200000	5001	*	chr8	29190000	29195000	5001	*	enh66280	genic	107.101	DUSP4	1447	TRUE	467	197.695	21173.4	0.0778593	enh66280-DUSP4
chr8	29195000	29200000	5001	*	chr8	29575000	29580000	5001	*	enh66280	genic	107.101	LINC00589	558.5	TRUE	468	63.3853	6788.65	0.0221713	enh66280-LINC00589
chr8	29575000	29580000	5001	*	chr8	29575000	29580000	5001	*	enh66325	intergenic	73.0486	LINC00589	558.5	TRUE	468	550.746	40231.2	0.131393	enh66325-LINC00589
chr8	29580000	29585000	5001	*	chr8	29575000	29580000	5001	*	enh66326	genic	71.2015	LINC00589	558.5	TRUE	468	256.692	18276.9	0.0596911	enh66326-LINC00589
chr8	29585000	29590000	5001	*	chr8	29575000	29580000	5001	*	enh66327	genic	60.042	LINC00589	558.5	TRUE	468	123.673	7425.57	0.0242514	enh66327-LINC00589
chr8	29595000	29600000	5001	*	chr8	29605000	29610000	5001	*	enh66328	genic	84.4506	LINC02099	3310.5	TRUE	469	147.863	12487.2	0.0351546	enh66328-LINC02099
chr8	29605000	29610000	5001	*	chr8	29605000	29610000	5001	*	enh66329	promoter	73.1306	LINC02099	3310.5	TRUE	469	636.349	46536.6	0.131013	enh66329-LINC02099
chr8	29605000	29610000	5001	*	chr8	29605000	29610000	5001	*	enh66330	genic	73.9881	LINC02099	3310.5	TRUE	469	636.349	47082.3	0.132549	enh66330-LINC02099
chr8	29610000	29615000	5001	*	chr8	29605000	29610000	5001	*	enh66331	genic	64.3471	LINC02099	3310.5	TRUE	469	419.836	27015.2	0.076055	enh66331-LINC02099
chr8	29615000	29620000	5001	*	chr8	29605000	29610000	5001	*	enh66332	genic	67.7522	LINC02099	3310.5	TRUE	469	184.431	12495.6	0.0351783	enh66332-LINC02099
chr8	29620000	29625000	5001	*	chr8	29605000	29610000	5001	*	enh66333	genic	83.05	LINC02099	3310.5	TRUE	469	126.909	10539.8	0.0296723	enh66333-LINC02099
chr8	29630000	29635000	5001	*	chr8	29605000	29610000	5001	*	enh66334	genic	123.699	LINC02099	3310.5	TRUE	469	65.8461	8145.09	0.0229306	enh66334-LINC02099
chr8	29630000	29635000	5001	*	chr8	29670000	29675000	5001	*	enh66334	genic	123.699	LOC101929470	371.875	TRUE	470	55.7091	6891.16	0.026563	enh66334-LOC101929470
chr8	29635000	29640000	5001	*	chr8	29670000	29675000	5001	*	enh66335	genic	88.6054	LOC101929470	371.875	TRUE	470	72.2756	6404	0.0246852	enh66335-LOC101929470
chr8	29645000	29650000	5001	*	chr8	29670000	29675000	5001	*	enh66336	genic	68.1501	LOC101929470	371.875	TRUE	470	81.5721	5559.14	0.0214285	enh66336-LOC101929470
chr8	29645000	29650000	5001	*	chr8	29670000	29675000	5001	*	enh66337	genic	91.4495	LOC101929470	371.875	TRUE	470	81.5721	7459.73	0.0287546	enh66337-LOC101929470
chr8	29655000	29660000	5001	*	chr8	29670000	29675000	5001	*	enh66338	genic	70.7551	LOC101929470	371.875	TRUE	470	151.338	10708	0.0412754	enh66338-LOC101929470
chr8	29660000	29665000	5001	*	chr8	29670000	29675000	5001	*	enh66339	intergenic	63.4396	LOC101929470	371.875	TRUE	470	217.509	13798.7	0.0531891	enh66339-LOC101929470
chr8	29665000	29670000	5001	*	chr8	29670000	29675000	5001	*	enh66340	intergenic	59.7789	LOC101929470	371.875	TRUE	470	414.795	24796	0.0955797	enh66340-LOC101929470
chr8	29680000	29685000	5001	*	chr8	29670000	29675000	5001	*	enh66341	genic	83.4973	LOC101929470	371.875	TRUE	470	170.92	14271.4	0.0550111	enh66341-LOC101929470
chr8	29685000	29690000	5001	*	chr8	29670000	29675000	5001	*	enh66342	promoter	60.2914	LOC101929470	371.875	TRUE	470	96.78	5835	0.0224919	enh66342-LOC101929470
chr8	29690000	29695000	5001	*	chr8	29670000	29675000	5001	*	enh66343	intergenic	60.9943	LOC101929470	371.875	TRUE	470	101.645	6199.76	0.0238979	enh66343-LOC101929470
chr8	29690000	29695000	5001	*	chr8	29670000	29675000	5001	*	enh66344	intergenic	77.6445	LOC101929470	371.875	TRUE	470	101.645	7892.16	0.0304215	enh66344-LOC101929470
chr8	29705000	29710000	5001	*	chr8	29670000	29675000	5001	*	enh66345	intergenic	91.1395	LOC101929470	371.875	TRUE	470	69.5832	6341.78	0.0244453	enh66345-LOC101929470
chr8	29765000	29770000	5001	*	chr8	29775000	29780000	5001	*	enh66350	intergenic	68.564	LINC02209	248.125	TRUE	471	188.899	12951.6	0.0766208	enh66350-LINC02209
chr8	29810000	29815000	5001	*	chr8	29775000	29780000	5001	*	enh66351	intergenic	62.9055	LINC02209	248.125	TRUE	471	79.9251	5027.73	0.0297436	enh66351-LINC02209
chr8	29905000	29910000	5001	*	chr8	29920000	29925000	5001	*	enh66360	intergenic	87.5766	SARAF	2114	TRUE	472	72.4457	6344.55	0.0233833	enh66360-SARAF
chr8	29915000	29920000	5001	*	chr8	29920000	29925000	5001	*	enh66361	intergenic	71.1051	SARAF	2114	TRUE	472	341.413	24276.3	0.0894718	enh66361-SARAF
chr8	29915000	29920000	5001	*	chr8	29920000	29925000	5001	*	enh66362	intergenic	83.1145	SARAF	2114	TRUE	472	341.413	28376.4	0.104583	enh66362-SARAF
chr8	29930000	29935000	5001	*	chr8	29920000	29925000	5001	*	enh66363	genic	73.4562	SARAF	2114	TRUE	472	201.786	14822.5	0.0546292	enh66363-SARAF
chr8	29940000	29945000	5001	*	chr8	29920000	29925000	5001	*	enh66364	promoter	128.044	SARAF	2114	TRUE	472	97.7106	12511.2	0.046111	enh66364-SARAF
chr8	29945000	29950000	5001	*	chr8	29920000	29925000	5001	*	enh66365	intergenic	73.665	SARAF	2114	TRUE	472	75.1858	5538.56	0.0204128	enh66365-SARAF
chr8	29945000	29950000	5001	*	chr8	29920000	29925000	5001	*	enh66366	intergenic	87.0265	SARAF	2114	TRUE	472	75.1858	6543.15	0.0241153	enh66366-SARAF
chr8	29950000	29955000	5001	*	chr8	29920000	29925000	5001	*	enh66368	promoter	103.012	SARAF	2114	TRUE	472	57.9209	5966.52	0.02199	enh66368-SARAF
chr8	29940000	29945000	5001	*	chr8	29950000	29955000	5001	*	enh66364	promoter	128.044	LEPROTL1	1379.38	TRUE	473	159.833	20465.6	0.0498683	enh66364-LEPROTL1
chr8	29945000	29950000	5001	*	chr8	29950000	29955000	5001	*	enh66365	intergenic	73.665	LEPROTL1	1379.38	TRUE	473	371.686	27380.3	0.0667174	enh66365-LEPROTL1
chr8	29945000	29950000	5001	*	chr8	29950000	29955000	5001	*	enh66366	intergenic	87.0265	LEPROTL1	1379.38	TRUE	473	371.686	32346.6	0.0788187	enh66366-LEPROTL1
chr8	29950000	29955000	5001	*	chr8	29950000	29955000	5001	*	enh66367	intergenic	79.3735	LEPROTL1	1379.38	TRUE	473	753.306	59792.5	0.145696	enh66367-LEPROTL1
chr8	29950000	29955000	5001	*	chr8	29950000	29955000	5001	*	enh66368	promoter	103.012	LEPROTL1	1379.38	TRUE	473	753.306	77599.2	0.189086	enh66368-LEPROTL1
chr8	29960000	29965000	5001	*	chr8	29950000	29955000	5001	*	enh66369	genic	72.3755	LEPROTL1	1379.38	TRUE	473	169.626	12276.7	0.0299147	enh66369-LEPROTL1
chr8	29940000	29945000	5001	*	chr8	29985000	29990000	5001	*	enh66364	promoter	128.044	MBOAT4	265.125	TRUE	474	55.5957	7118.67	0.0269846	enh66364-MBOAT4
chr8	29950000	29955000	5001	*	chr8	29985000	29990000	5001	*	enh66368	promoter	103.012	MBOAT4	265.125	TRUE	474	60.5247	6234.74	0.0236339	enh66368-MBOAT4
chr8	29960000	29965000	5001	*	chr8	29985000	29990000	5001	*	enh66369	genic	72.3755	MBOAT4	265.125	TRUE	474	80.825	5849.75	0.0221746	enh66369-MBOAT4
chr8	29965000	29970000	5001	*	chr8	29985000	29990000	5001	*	enh66370	genic	64.8234	MBOAT4	265.125	TRUE	474	104.061	6745.61	0.0255705	enh66370-MBOAT4
chr8	29970000	29975000	5001	*	chr8	29985000	29990000	5001	*	enh66371	intergenic	89.7628	MBOAT4	265.125	TRUE	474	159.596	14325.8	0.0543044	enh66371-MBOAT4
chr8	29990000	29995000	5001	*	chr8	29985000	29990000	5001	*	enh66372	genic	70.0441	MBOAT4	265.125	TRUE	474	374.373	26222.6	0.0994017	enh66372-MBOAT4
chr8	29990000	29995000	5001	*	chr8	29985000	29990000	5001	*	enh66373	genic	70.8499	MBOAT4	265.125	TRUE	474	374.373	26524.3	0.100545	enh66373-MBOAT4
chr8	29995000	30000000	5001	*	chr8	29985000	29990000	5001	*	enh66374	genic	64.9737	MBOAT4	265.125	TRUE	474	198.133	12873.5	0.0487992	enh66374-MBOAT4
chr8	30000000	30005000	5001	*	chr8	29985000	29990000	5001	*	enh66375	promoter	73.0241	MBOAT4	265.125	TRUE	474	131.724	9619.03	0.0364627	enh66375-MBOAT4
chr8	30005000	30010000	5001	*	chr8	29985000	29990000	5001	*	enh66376	intergenic	67.8782	MBOAT4	265.125	TRUE	474	100.497	6821.54	0.0258583	enh66376-MBOAT4
chr8	30010000	30015000	5001	*	chr8	29985000	29990000	5001	*	enh66377	promoter	112.758	MBOAT4	265.125	TRUE	474	80.542	9081.79	0.0344262	enh66377-MBOAT4
chr8	29940000	29945000	5001	*	chr8	30010000	30015000	5001	*	enh66364	promoter	128.044	DCTN6	1391.5	TRUE	475	61.5161	7876.74	0.0258341	enh66364-DCTN6
chr8	29950000	29955000	5001	*	chr8	30010000	30015000	5001	*	enh66368	promoter	103.012	DCTN6	1391.5	TRUE	475	64.2738	6620.94	0.0217153	enh66368-DCTN6
chr8	29990000	29995000	5001	*	chr8	30010000	30015000	5001	*	enh66372	genic	70.0441	DCTN6	1391.5	TRUE	475	107.253	7512.45	0.0246393	enh66372-DCTN6
chr8	29990000	29995000	5001	*	chr8	30010000	30015000	5001	*	enh66373	genic	70.8499	DCTN6	1391.5	TRUE	475	107.253	7598.86	0.0249227	enh66373-DCTN6
chr8	29995000	30000000	5001	*	chr8	30010000	30015000	5001	*	enh66374	genic	64.9737	DCTN6	1391.5	TRUE	475	119.127	7740.11	0.025386	enh66374-DCTN6
chr8	30000000	30005000	5001	*	chr8	30010000	30015000	5001	*	enh66375	promoter	73.0241	DCTN6	1391.5	TRUE	475	148.014	10808.6	0.0354501	enh66375-DCTN6
chr8	30005000	30010000	5001	*	chr8	30010000	30015000	5001	*	enh66376	intergenic	67.8782	DCTN6	1391.5	TRUE	475	328.037	22266.6	0.0730297	enh66376-DCTN6
chr8	30010000	30015000	5001	*	chr8	30010000	30015000	5001	*	enh66377	promoter	112.758	DCTN6	1391.5	TRUE	475	526.428	59359.2	0.194686	enh66377-DCTN6
chr8	30085000	30090000	5001	*	chr8	30235000	30240000	5001	*	enh66381	intergenic	66.9743	RBPMS-AS1	260	TRUE	476	81.8732	5483.4	0.0394806	enh66381-RBPMS-AS1
chr8	30180000	30185000	5001	*	chr8	30235000	30240000	5001	*	enh66383	intergenic	79.596	RBPMS-AS1	260	TRUE	476	36.0003	2865.48	0.0206315	enh66383-RBPMS-AS1
chr8	30230000	30235000	5001	*	chr8	30235000	30240000	5001	*	enh66384	intergenic	57.9813	RBPMS-AS1	260	TRUE	476	278.474	16146.3	0.116254	enh66384-RBPMS-AS1
chr8	30240000	30245000	5001	*	chr8	30235000	30240000	5001	*	enh66385	promoter	85.4702	RBPMS-AS1	260	TRUE	476	255.108	21804.1	0.15699	enh66385-RBPMS-AS1
chr8	30250000	30255000	5001	*	chr8	30235000	30240000	5001	*	enh66386	genic	71.3577	RBPMS-AS1	260	TRUE	476	87.0847	6214.16	0.0447421	enh66386-RBPMS-AS1
chr8	30280000	30285000	5001	*	chr8	30235000	30240000	5001	*	enh66387	genic	80.4926	RBPMS-AS1	260	TRUE	476	45.6148	3671.65	0.026436	enh66387-RBPMS-AS1
chr8	30410000	30415000	5001	*	chr8	30235000	30240000	5001	*	enh66394	genic	82.306	RBPMS-AS1	260	TRUE	476	44.2882	3645.19	0.0262454	enh66394-RBPMS-AS1
chr8	30085000	30090000	5001	*	chr8	30240000	30245000	5001	*	enh66381	intergenic	66.9743	RBPMS	2217.5	TRUE	477	70.8364	4744.22	0.0253938	enh66381-RBPMS
chr8	30230000	30235000	5001	*	chr8	30240000	30245000	5001	*	enh66384	intergenic	57.9813	RBPMS	2217.5	TRUE	477	127.066	7367.48	0.039435	enh66384-RBPMS
chr8	30240000	30245000	5001	*	chr8	30240000	30245000	5001	*	enh66385	promoter	85.4702	RBPMS	2217.5	TRUE	477	875.238	74806.7	0.400409	enh66385-RBPMS
chr8	30250000	30255000	5001	*	chr8	30240000	30245000	5001	*	enh66386	genic	71.3577	RBPMS	2217.5	TRUE	477	122.574	8746.61	0.0468169	enh66386-RBPMS
chr8	30280000	30285000	5001	*	chr8	30240000	30245000	5001	*	enh66387	genic	80.4926	RBPMS	2217.5	TRUE	477	54.1626	4359.69	0.0233356	enh66387-RBPMS
chr8	30405000	30410000	5001	*	chr8	30435000	30440000	5001	*	enh66393	genic	70.3633	GTF2E2	2099.75	TRUE	478	58.8495	4140.85	0.0215343	enh66393-GTF2E2
chr8	30410000	30415000	5001	*	chr8	30435000	30440000	5001	*	enh66394	genic	82.306	GTF2E2	2099.75	TRUE	478	63.412	5219.19	0.0271421	enh66394-GTF2E2
chr8	30430000	30435000	5001	*	chr8	30435000	30440000	5001	*	enh66395	intergenic	61.2243	GTF2E2	2099.75	TRUE	478	279.531	17114.1	0.089001	enh66395-GTF2E2
chr8	30435000	30440000	5001	*	chr8	30435000	30440000	5001	*	enh66396	intergenic	56.782	GTF2E2	2099.75	TRUE	478	846.774	48081.5	0.250046	enh66396-GTF2E2
chr8	30440000	30445000	5001	*	chr8	30435000	30440000	5001	*	enh66397	genic	65.6001	GTF2E2	2099.75	TRUE	478	280.939	18429.6	0.0958422	enh66397-GTF2E2
chr8	30455000	30460000	5001	*	chr8	30435000	30440000	5001	*	enh66398	genic	73.29	GTF2E2	2099.75	TRUE	478	88.9812	6521.43	0.0339144	enh66398-GTF2E2
chr8	30440000	30445000	5001	*	chr8	30495000	30500000	5001	*	enh66397	genic	65.6001	SMIM18	77.75	TRUE	479	38.5228	2527.1	0.0217364	enh66397-SMIM18
chr8	30455000	30460000	5001	*	chr8	30495000	30500000	5001	*	enh66398	genic	73.29	SMIM18	77.75	TRUE	479	40.6677	2980.53	0.0256365	enh66398-SMIM18
chr8	30510000	30515000	5001	*	chr8	30495000	30500000	5001	*	enh66400	genic	76.9382	SMIM18	77.75	TRUE	479	116.206	8940.66	0.0769014	enh66400-SMIM18
chr8	30515000	30520000	5001	*	chr8	30495000	30500000	5001	*	enh66401	promoter	111.906	SMIM18	77.75	TRUE	479	68.3085	7644.13	0.0657496	enh66401-SMIM18
chr8	30520000	30525000	5001	*	chr8	30495000	30500000	5001	*	enh66402	intergenic	65.8323	SMIM18	77.75	TRUE	479	49.3002	3245.54	0.0279159	enh66402-SMIM18
chr8	30580000	30585000	5001	*	chr8	30495000	30500000	5001	*	enh66406	genic	92.4221	SMIM18	77.75	TRUE	479	25.7903	2383.6	0.0205021	enh66406-SMIM18
chr8	30585000	30590000	5001	*	chr8	30495000	30500000	5001	*	enh66408	promoter	111.616	SMIM18	77.75	TRUE	479	26.5311	2961.29	0.025471	enh66408-SMIM18
chr8	30600000	30605000	5001	*	chr8	30495000	30500000	5001	*	enh66409	promoter	105.712	SMIM18	77.75	TRUE	479	23.0585	2437.57	0.0209663	enh66409-SMIM18
chr8	30510000	30515000	5001	*	chr8	30535000	30540000	5001	*	enh66400	genic	76.9382	GSR	2220.62	TRUE	480	46.3006	3562.28	0.0285756	enh66400-GSR
chr8	30515000	30520000	5001	*	chr8	30535000	30540000	5001	*	enh66401	promoter	111.906	GSR	2220.62	TRUE	480	66.0378	7390.03	0.0592806	enh66401-GSR
chr8	30520000	30525000	5001	*	chr8	30535000	30540000	5001	*	enh66402	intergenic	65.8323	GSR	2220.62	TRUE	480	118.727	7816.05	0.0626979	enh66402-GSR
chr8	30555000	30560000	5001	*	chr8	30535000	30540000	5001	*	enh66403	genic	69.1188	GSR	2220.62	TRUE	480	103.826	7176.32	0.0575663	enh66403-GSR
chr8	30560000	30565000	5001	*	chr8	30535000	30540000	5001	*	enh66404	genic	61.9179	GSR	2220.62	TRUE	480	94.5627	5855.12	0.046968	enh66404-GSR
chr8	30575000	30580000	5001	*	chr8	30535000	30540000	5001	*	enh66405	genic	81.6183	GSR	2220.62	TRUE	480	57.5796	4699.55	0.0376983	enh66405-GSR
chr8	30580000	30585000	5001	*	chr8	30535000	30540000	5001	*	enh66406	genic	92.4221	GSR	2220.62	TRUE	480	56.5885	5230.03	0.0419537	enh66406-GSR
chr8	30580000	30585000	5001	*	chr8	30535000	30540000	5001	*	enh66407	genic	69.7896	GSR	2220.62	TRUE	480	56.5885	3949.29	0.03168	enh66407-GSR
chr8	30585000	30590000	5001	*	chr8	30535000	30540000	5001	*	enh66408	promoter	111.616	GSR	2220.62	TRUE	480	47.2811	5277.31	0.0423329	enh66408-GSR
chr8	30600000	30605000	5001	*	chr8	30535000	30540000	5001	*	enh66409	promoter	105.712	GSR	2220.62	TRUE	480	40.935	4327.34	0.0347126	enh66409-GSR
chr8	30670000	30675000	5001	*	chr8	30535000	30540000	5001	*	enh66412	promoter	113.642	GSR	2220.62	TRUE	480	24.9319	2833.31	0.0227279	enh66412-GSR
chr8	30515000	30520000	5001	*	chr8	30600000	30605000	5001	*	enh66401	promoter	111.906	UBXN8	1227	TRUE	481	59.5318	6661.97	0.032692	enh66401-UBXN8
chr8	30575000	30580000	5001	*	chr8	30600000	30605000	5001	*	enh66405	genic	81.6183	UBXN8	1227	TRUE	481	73.8399	6026.69	0.0295745	enh66405-UBXN8
chr8	30580000	30585000	5001	*	chr8	30600000	30605000	5001	*	enh66406	genic	92.4221	UBXN8	1227	TRUE	481	64.8933	5997.58	0.0294316	enh66406-UBXN8
chr8	30580000	30585000	5001	*	chr8	30600000	30605000	5001	*	enh66407	genic	69.7896	UBXN8	1227	TRUE	481	64.8933	4528.88	0.0222244	enh66407-UBXN8
chr8	30585000	30590000	5001	*	chr8	30600000	30605000	5001	*	enh66408	promoter	111.616	UBXN8	1227	TRUE	481	106.237	11857.8	0.058189	enh66408-UBXN8
chr8	30600000	30605000	5001	*	chr8	30600000	30605000	5001	*	enh66409	promoter	105.712	UBXN8	1227	TRUE	481	741.045	78337.6	0.384422	enh66409-UBXN8
chr8	30515000	30520000	5001	*	chr8	30640000	30645000	5001	*	enh66401	promoter	111.906	PPP2CB	1956.25	TRUE	482	28.6866	3210.2	0.0307769	enh66401-PPP2CB
chr8	30520000	30525000	5001	*	chr8	30640000	30645000	5001	*	enh66402	intergenic	65.8323	PPP2CB	1956.25	TRUE	482	41.3047	2719.19	0.0260694	enh66402-PPP2CB
chr8	30580000	30585000	5001	*	chr8	30640000	30645000	5001	*	enh66406	genic	92.4221	PPP2CB	1956.25	TRUE	482	27.5007	2541.67	0.0243676	enh66406-PPP2CB
chr8	30585000	30590000	5001	*	chr8	30640000	30645000	5001	*	enh66408	promoter	111.616	PPP2CB	1956.25	TRUE	482	34.1797	3814.99	0.0365751	enh66408-PPP2CB
chr8	30600000	30605000	5001	*	chr8	30640000	30645000	5001	*	enh66409	promoter	105.712	PPP2CB	1956.25	TRUE	482	56.0188	5921.88	0.0567743	enh66409-PPP2CB
chr8	30660000	30665000	5001	*	chr8	30640000	30645000	5001	*	enh66410	genic	66.169	PPP2CB	1956.25	TRUE	482	87.4355	5785.52	0.055467	enh66410-PPP2CB
chr8	30665000	30670000	5001	*	chr8	30640000	30645000	5001	*	enh66411	genic	75.7846	PPP2CB	1956.25	TRUE	482	65.0203	4927.53	0.0472413	enh66411-PPP2CB
chr8	30670000	30675000	5001	*	chr8	30640000	30645000	5001	*	enh66412	promoter	113.642	PPP2CB	1956.25	TRUE	482	41.0862	4669.11	0.0447637	enh66412-PPP2CB
chr8	30670000	30675000	5001	*	chr8	30640000	30645000	5001	*	enh66413	intergenic	82.5883	PPP2CB	1956.25	TRUE	482	41.0862	3393.24	0.0325317	enh66413-PPP2CB
chr8	30660000	30665000	5001	*	chr8	30685000	30690000	5001	*	enh66410	genic	66.169	TEX15	138	TRUE	483	48.4576	3206.39	0.0320222	enh66410-TEX15
chr8	30665000	30670000	5001	*	chr8	30685000	30690000	5001	*	enh66411	genic	75.7846	TEX15	138	TRUE	483	62.1751	4711.92	0.0470578	enh66411-TEX15
chr8	30670000	30675000	5001	*	chr8	30685000	30690000	5001	*	enh66412	promoter	113.642	TEX15	138	TRUE	483	97.7844	11112.4	0.110979	enh66412-TEX15
chr8	30670000	30675000	5001	*	chr8	30685000	30690000	5001	*	enh66413	intergenic	82.5883	TEX15	138	TRUE	483	97.7844	8075.84	0.0806533	enh66413-TEX15
chr8	30765000	30770000	5001	*	chr8	30685000	30690000	5001	*	enh66415	intergenic	88.8127	TEX15	138	TRUE	483	35.7827	3177.96	0.0317382	enh66415-TEX15
chr8	30760000	30765000	5001	*	chr8	30885000	30890000	5001	*	enh66414	intergenic	64.5194	PURG	236.125	TRUE	484	37.0493	2390.4	0.0235043	enh66414-PURG
chr8	30765000	30770000	5001	*	chr8	30885000	30890000	5001	*	enh66415	intergenic	88.8127	PURG	236.125	TRUE	484	28.5395	2534.67	0.024923	enh66415-PURG
chr8	30775000	30780000	5001	*	chr8	30885000	30890000	5001	*	enh66416	intergenic	68.3343	PURG	236.125	TRUE	484	37.1201	2536.57	0.0249416	enh66416-PURG
chr8	30780000	30785000	5001	*	chr8	30885000	30890000	5001	*	enh66417	intergenic	73.0143	PURG	236.125	TRUE	484	40.5814	2963.02	0.0291348	enh66417-PURG
chr8	30825000	30830000	5001	*	chr8	30885000	30890000	5001	*	enh66419	intergenic	78.1031	PURG	236.125	TRUE	484	32.5429	2541.71	0.0249921	enh66419-PURG
chr8	30865000	30870000	5001	*	chr8	30885000	30890000	5001	*	enh66420	intergenic	60.6674	PURG	236.125	TRUE	484	80.2828	4870.55	0.0478912	enh66420-PURG
chr8	30890000	30895000	5001	*	chr8	30885000	30890000	5001	*	enh66421	promoter	102.624	PURG	236.125	TRUE	484	138.636	14227.3	0.139894	enh66421-PURG
chr8	30930000	30935000	5001	*	chr8	30885000	30890000	5001	*	enh66422	genic	71.5767	PURG	236.125	TRUE	484	41.1059	2942.23	0.0289303	enh66422-PURG
chr8	30890000	30895000	5001	*	chr8	30890000	30895000	5001	*	enh66421	promoter	102.624	WRN	1989.62	TRUE	485	1099.53	112837	0.570641	enh66421-WRN
chr8	31545000	31550000	5001	*	chr8	31880000	31885000	5001	*	enh66439	intergenic	79.3392	NRG1-IT1	704.75	TRUE	486	16.1473	1281.11	0.0243423	enh66439-NRG1-IT1
chr8	31575000	31580000	5001	*	chr8	31880000	31885000	5001	*	enh66441	intergenic	73.2202	NRG1-IT1	704.75	TRUE	486	16.1268	1180.81	0.0224364	enh66441-NRG1-IT1
chr8	31675000	31680000	5001	*	chr8	31880000	31885000	5001	*	enh66442	intergenic	66.8126	NRG1-IT1	704.75	TRUE	486	17.5439	1172.15	0.0222719	enh66442-NRG1-IT1
chr8	31685000	31690000	5001	*	chr8	31880000	31885000	5001	*	enh66443	intergenic	72.8946	NRG1-IT1	704.75	TRUE	486	15.6546	1141.14	0.0216826	enh66443-NRG1-IT1
chr8	31690000	31695000	5001	*	chr8	31880000	31885000	5001	*	enh66444	intergenic	76.0743	NRG1-IT1	704.75	TRUE	486	21.565	1640.55	0.0311718	enh66444-NRG1-IT1
chr8	31840000	31845000	5001	*	chr8	31880000	31885000	5001	*	enh66447	intergenic	62.1062	NRG1-IT1	704.75	TRUE	486	48.6758	3023.07	0.0574409	enh66447-NRG1-IT1
chr8	32020000	32025000	5001	*	chr8	31880000	31885000	5001	*	enh66448	intergenic	61.4544	NRG1-IT1	704.75	TRUE	486	18.7255	1150.77	0.0218656	enh66448-NRG1-IT1
chr8	32060000	32065000	5001	*	chr8	31880000	31885000	5001	*	enh66450	intergenic	60.1604	NRG1-IT1	704.75	TRUE	486	18.8793	1135.78	0.0215809	enh66450-NRG1-IT1
chr8	32185000	32190000	5001	*	chr8	32295000	32300000	5001	*	enh66458	intergenic	93.2108	NRG1-IT3	25.375	TRUE	487	26.8584	2503.49	0.0241737	enh66458-NRG1-IT3
chr8	32215000	32220000	5001	*	chr8	32295000	32300000	5001	*	enh66461	intergenic	88.4063	NRG1-IT3	25.375	TRUE	487	29.6641	2622.49	0.0253228	enh66461-NRG1-IT3
chr8	32230000	32235000	5001	*	chr8	32295000	32300000	5001	*	enh66462	intergenic	72.2587	NRG1-IT3	25.375	TRUE	487	31.6696	2288.4	0.0220969	enh66462-NRG1-IT3
chr8	32265000	32270000	5001	*	chr8	32295000	32300000	5001	*	enh66463	intergenic	64.5643	NRG1-IT3	25.375	TRUE	487	71.6936	4628.85	0.0446963	enh66463-NRG1-IT3
chr8	32290000	32295000	5001	*	chr8	32295000	32300000	5001	*	enh66464	intergenic	68.3663	NRG1-IT3	25.375	TRUE	487	323.993	22150.2	0.213883	enh66464-NRG1-IT3
chr8	32325000	32330000	5001	*	chr8	32295000	32300000	5001	*	enh66465	intergenic	57.3118	NRG1-IT3	25.375	TRUE	487	82.2677	4714.91	0.0455273	enh66465-NRG1-IT3
chr8	32340000	32345000	5001	*	chr8	32295000	32300000	5001	*	enh66466	intergenic	60.9895	NRG1-IT3	25.375	TRUE	487	40.2338	2453.84	0.0236943	enh66466-NRG1-IT3
chr8	32340000	32345000	5001	*	chr8	32295000	32300000	5001	*	enh66467	intergenic	87.5311	NRG1-IT3	25.375	TRUE	487	40.2338	3521.71	0.0340057	enh66467-NRG1-IT3
chr8	32395000	32400000	5001	*	chr8	32295000	32300000	5001	*	enh66468	intergenic	67.2032	NRG1-IT3	25.375	TRUE	487	31.9057	2144.16	0.0207041	enh66468-NRG1-IT3
chr8	32175000	32180000	5001	*	chr8	32405000	32410000	5001	*	enh66456	intergenic	66.4107	NRG1	2895.25	TRUE	488	66.9261	4444.61	0.0230355	enh66456-NRG1
chr8	32395000	32400000	5001	*	chr8	32405000	32410000	5001	*	enh66468	intergenic	67.2032	NRG1	2895.25	TRUE	488	60.7423	4082.08	0.0211565	enh66468-NRG1
chr8	32405000	32410000	5001	*	chr8	32405000	32410000	5001	*	enh66469	promoter	96.7739	NRG1	2895.25	TRUE	488	529.167	51209.5	0.265408	enh66469-NRG1
chr8	32410000	32415000	5001	*	chr8	32405000	32410000	5001	*	enh66470	genic	67.0454	NRG1	2895.25	TRUE	488	180.381	12093.7	0.0626793	enh66470-NRG1
chr8	32415000	32420000	5001	*	chr8	32405000	32410000	5001	*	enh66471	genic	58.5908	NRG1	2895.25	TRUE	488	66.3469	3887.32	0.0201472	enh66471-NRG1
chr8	295000	300000	5001	*	chr8	325000	330000	5001	*	enh64745	intergenic	59.3549	FAM87A	143.5	TRUE	489	62.4312	3705.6	0.0370078	enh64745-FAM87A
chr8	325000	330000	5001	*	chr8	325000	330000	5001	*	enh64746	genic	76.8351	FAM87A	143.5	TRUE	489	795.989	61159.9	0.610804	enh64746-FAM87A
chr8	350000	355000	5001	*	chr8	325000	330000	5001	*	enh64747	intergenic	82.2847	FAM87A	143.5	TRUE	489	60.9346	5013.99	0.0500747	enh64747-FAM87A
chr8	355000	360000	5001	*	chr8	325000	330000	5001	*	enh64748	promoter	87.2692	FAM87A	143.5	TRUE	489	41.8535	3652.52	0.0364777	enh64748-FAM87A
chr8	580000	585000	5001	*	chr8	325000	330000	5001	*	enh64751	intergenic	85.3513	FAM87A	143.5	TRUE	489	26.8818	2294.4	0.0229142	enh64751-FAM87A
chr8	33185000	33190000	5001	*	chr8	33225000	33230000	5001	*	enh66509	intergenic	78.4031	FUT10	2372.75	TRUE	490	30.6474	2402.85	0.0225162	enh66509-FUT10
chr8	33190000	33195000	5001	*	chr8	33225000	33230000	5001	*	enh66511	intergenic	67.2226	FUT10	2372.75	TRUE	490	32.8961	2211.37	0.0207219	enh66511-FUT10
chr8	33205000	33210000	5001	*	chr8	33225000	33230000	5001	*	enh66512	intergenic	74.3213	FUT10	2372.75	TRUE	490	79.6204	5917.49	0.0554506	enh66512-FUT10
chr8	33210000	33215000	5001	*	chr8	33225000	33230000	5001	*	enh66513	intergenic	66.5106	FUT10	2372.75	TRUE	490	99.767	6635.57	0.0621794	enh66513-FUT10
chr8	33235000	33240000	5001	*	chr8	33225000	33230000	5001	*	enh66514	genic	61.0169	FUT10	2372.75	TRUE	490	166.613	10166.2	0.0952636	enh66514-FUT10
chr8	33265000	33270000	5001	*	chr8	33225000	33230000	5001	*	enh66515	genic	65.6343	FUT10	2372.75	TRUE	490	54.6994	3590.15	0.0336419	enh66515-FUT10
chr8	33275000	33280000	5001	*	chr8	33225000	33230000	5001	*	enh66516	genic	81.0562	FUT10	2372.75	TRUE	490	41.2095	3340.29	0.0313005	enh66516-FUT10
chr8	33280000	33285000	5001	*	chr8	33225000	33230000	5001	*	enh66517	genic	67.8458	FUT10	2372.75	TRUE	490	37.0603	2514.39	0.0235614	enh66517-FUT10
chr8	33330000	33335000	5001	*	chr8	33340000	33345000	5001	*	enh66518	promoter	111.904	MAK16	1441	TRUE	491	171.025	19138.4	0.0835759	enh66518-MAK16
chr8	33340000	33345000	5001	*	chr8	33340000	33345000	5001	*	enh66519	promoter	119.157	MAK16	1441	TRUE	491	617.717	73605.4	0.321428	enh66519-MAK16
chr8	33345000	33350000	5001	*	chr8	33340000	33345000	5001	*	enh66520	genic	61.7204	MAK16	1441	TRUE	491	295.635	18246.7	0.0796818	enh66520-MAK16
chr8	33350000	33355000	5001	*	chr8	33340000	33345000	5001	*	enh66521	genic	70.7119	MAK16	1441	TRUE	491	142.127	10050.1	0.0438878	enh66521-MAK16
chr8	33370000	33375000	5001	*	chr8	33340000	33345000	5001	*	enh66522	promoter	115.15	MAK16	1441	TRUE	491	60.4118	6956.4	0.030378	enh66522-MAK16
chr8	33380000	33385000	5001	*	chr8	33340000	33345000	5001	*	enh66524	intergenic	94.9401	MAK16	1441	TRUE	491	48.611	4615.14	0.0201539	enh66524-MAK16
chr8	33330000	33335000	5001	*	chr8	33355000	33360000	5001	*	enh66518	promoter	111.904	TTI2	1012.88	TRUE	492	66.5085	7442.58	0.0455454	enh66518-TTI2
chr8	33340000	33345000	5001	*	chr8	33355000	33360000	5001	*	enh66519	promoter	119.157	TTI2	1012.88	TRUE	492	121.092	14429	0.0882993	enh66519-TTI2
chr8	33345000	33350000	5001	*	chr8	33355000	33360000	5001	*	enh66520	genic	61.7204	TTI2	1012.88	TRUE	492	179.659	11088.6	0.0678577	enh66520-TTI2
chr8	33350000	33355000	5001	*	chr8	33355000	33360000	5001	*	enh66521	genic	70.7119	TTI2	1012.88	TRUE	492	270.301	19113.5	0.116966	enh66521-TTI2
chr8	33370000	33375000	5001	*	chr8	33355000	33360000	5001	*	enh66522	promoter	115.15	TTI2	1012.88	TRUE	492	81.4044	9373.68	0.0573629	enh66522-TTI2
chr8	33370000	33375000	5001	*	chr8	33355000	33360000	5001	*	enh66523	intergenic	75.0056	TTI2	1012.88	TRUE	492	81.4044	6105.79	0.0373648	enh66523-TTI2
chr8	33380000	33385000	5001	*	chr8	33355000	33360000	5001	*	enh66524	intergenic	94.9401	TTI2	1012.88	TRUE	492	41.83	3971.34	0.0243029	enh66524-TTI2
chr8	33410000	33415000	5001	*	chr8	33355000	33360000	5001	*	enh66528	genic	115.981	TTI2	1012.88	TRUE	492	44.3118	5139.32	0.0314504	enh66528-TTI2
chr8	33415000	33420000	5001	*	chr8	33355000	33360000	5001	*	enh66529	genic	89.2639	TTI2	1012.88	TRUE	492	43.0574	3843.47	0.0235204	enh66529-TTI2
chr8	33420000	33425000	5001	*	chr8	33355000	33360000	5001	*	enh66530	promoter	111.454	TTI2	1012.88	TRUE	492	44.2774	4934.88	0.0301993	enh66530-TTI2
chr8	33445000	33450000	5001	*	chr8	33355000	33360000	5001	*	enh66531	genic	72.6021	TTI2	1012.88	TRUE	492	63.4404	4605.9	0.0281861	enh66531-TTI2
chr8	33370000	33375000	5001	*	chr8	33405000	33410000	5001	*	enh66522	promoter	115.15	RNF122	2199.75	TRUE	493	69.1502	7962.62	0.0379741	enh66522-RNF122
chr8	33370000	33375000	5001	*	chr8	33405000	33410000	5001	*	enh66523	intergenic	75.0056	RNF122	2199.75	TRUE	493	69.1502	5186.65	0.0247354	enh66523-RNF122
chr8	33380000	33385000	5001	*	chr8	33405000	33410000	5001	*	enh66524	intergenic	94.9401	RNF122	2199.75	TRUE	493	104.505	9921.69	0.047317	enh66524-RNF122
chr8	33385000	33390000	5001	*	chr8	33405000	33410000	5001	*	enh66525	intergenic	64.9725	RNF122	2199.75	TRUE	493	120.13	7805.17	0.0372232	enh66525-RNF122
chr8	33390000	33395000	5001	*	chr8	33405000	33410000	5001	*	enh66526	intergenic	76.7985	RNF122	2199.75	TRUE	493	160.666	12338.9	0.0588448	enh66526-RNF122
chr8	33400000	33405000	5001	*	chr8	33405000	33410000	5001	*	enh66527	intergenic	65.3758	RNF122	2199.75	TRUE	493	310.451	20296	0.0967924	enh66527-RNF122
chr8	33410000	33415000	5001	*	chr8	33405000	33410000	5001	*	enh66528	genic	115.981	RNF122	2199.75	TRUE	493	330.953	38384.2	0.183056	enh66528-RNF122
chr8	33415000	33420000	5001	*	chr8	33405000	33410000	5001	*	enh66529	genic	89.2639	RNF122	2199.75	TRUE	493	169.253	15108.2	0.0720517	enh66529-RNF122
chr8	33420000	33425000	5001	*	chr8	33405000	33410000	5001	*	enh66530	promoter	111.454	RNF122	2199.75	TRUE	493	108.308	12071.3	0.0575685	enh66530-RNF122
chr8	33445000	33450000	5001	*	chr8	33405000	33410000	5001	*	enh66531	genic	72.6021	RNF122	2199.75	TRUE	493	72.1098	5235.32	0.0249674	enh66531-RNF122
chr8	33330000	33335000	5001	*	chr8	33445000	33450000	5001	*	enh66518	promoter	111.904	DUSP26	308.75	TRUE	494	37.0421	4145.17	0.0205795	enh66518-DUSP26
chr8	33340000	33345000	5001	*	chr8	33445000	33450000	5001	*	enh66519	promoter	119.157	DUSP26	308.75	TRUE	494	45.8048	5457.97	0.0270971	enh66519-DUSP26
chr8	33370000	33375000	5001	*	chr8	33445000	33450000	5001	*	enh66522	promoter	115.15	DUSP26	308.75	TRUE	494	127.483	14679.6	0.0728796	enh66522-DUSP26
chr8	33370000	33375000	5001	*	chr8	33445000	33450000	5001	*	enh66523	intergenic	75.0056	DUSP26	308.75	TRUE	494	127.483	9561.92	0.047472	enh66523-DUSP26
chr8	33380000	33385000	5001	*	chr8	33445000	33450000	5001	*	enh66524	intergenic	94.9401	DUSP26	308.75	TRUE	494	85.4151	8109.32	0.0402603	enh66524-DUSP26
chr8	33385000	33390000	5001	*	chr8	33445000	33450000	5001	*	enh66525	intergenic	64.9725	DUSP26	308.75	TRUE	494	64.4582	4188.01	0.0207922	enh66525-DUSP26
chr8	33390000	33395000	5001	*	chr8	33445000	33450000	5001	*	enh66526	intergenic	76.7985	DUSP26	308.75	TRUE	494	57.3199	4402.08	0.021855	enh66526-DUSP26
chr8	33410000	33415000	5001	*	chr8	33445000	33450000	5001	*	enh66528	genic	115.981	DUSP26	308.75	TRUE	494	62.3233	7228.32	0.0358864	enh66528-DUSP26
chr8	33415000	33420000	5001	*	chr8	33445000	33450000	5001	*	enh66529	genic	89.2639	DUSP26	308.75	TRUE	494	55.9944	4998.28	0.0248149	enh66529-DUSP26
chr8	33420000	33425000	5001	*	chr8	33445000	33450000	5001	*	enh66530	promoter	111.454	DUSP26	308.75	TRUE	494	80.3669	8957.17	0.0444696	enh66530-DUSP26
chr8	33445000	33450000	5001	*	chr8	33445000	33450000	5001	*	enh66531	genic	72.6021	DUSP26	308.75	TRUE	494	557.588	40482	0.200981	enh66531-DUSP26
chr8	33455000	33460000	5001	*	chr8	33445000	33450000	5001	*	enh66532	promoter	83.2299	DUSP26	308.75	TRUE	494	140.173	11666.6	0.057921	enh66532-DUSP26
chr8	34610000	34615000	5001	*	chr8	34640000	34645000	5001	*	enh66568	intergenic	59.3421	LINC01288	1675.38	TRUE	495	53.1972	3156.83	0.0217375	enh66568-LINC01288
chr8	34610000	34615000	5001	*	chr8	34640000	34645000	5001	*	enh66569	intergenic	70.5251	LINC01288	1675.38	TRUE	495	53.1972	3751.74	0.0258339	enh66569-LINC01288
chr8	34620000	34625000	5001	*	chr8	34640000	34645000	5001	*	enh66570	intergenic	67.1054	LINC01288	1675.38	TRUE	495	82.2668	5520.55	0.0380137	enh66570-LINC01288
chr8	34625000	34630000	5001	*	chr8	34640000	34645000	5001	*	enh66571	intergenic	75.6919	LINC01288	1675.38	TRUE	495	82.0786	6212.68	0.0427796	enh66571-LINC01288
chr8	34635000	34640000	5001	*	chr8	34640000	34645000	5001	*	enh66572	intergenic	81.4748	LINC01288	1675.38	TRUE	495	275.493	22445.7	0.154558	enh66572-LINC01288
chr8	34640000	34645000	5001	*	chr8	34640000	34645000	5001	*	enh66573	intergenic	65.3672	LINC01288	1675.38	TRUE	495	487.916	31893.7	0.219615	enh66573-LINC01288
chr8	34680000	34685000	5001	*	chr8	34640000	34645000	5001	*	enh66574	genic	69.0229	LINC01288	1675.38	TRUE	495	49.0238	3383.76	0.0233001	enh66574-LINC01288
chr8	34695000	34700000	5001	*	chr8	34640000	34645000	5001	*	enh66575	genic	87.7642	LINC01288	1675.38	TRUE	495	52.7931	4633.34	0.0319045	enh66575-LINC01288
chr8	34695000	34700000	5001	*	chr8	34640000	34645000	5001	*	enh66576	genic	97.4404	LINC01288	1675.38	TRUE	495	52.7931	5144.18	0.035422	enh66576-LINC01288
chr8	35040000	35045000	5001	*	chr8	35090000	35095000	5001	*	enh66588	intergenic	80.5065	UNC5D	5210.25	TRUE	496	32.4273	2610.61	0.0332988	enh66588-UNC5D
chr8	35040000	35045000	5001	*	chr8	35090000	35095000	5001	*	enh66589	intergenic	65.5902	UNC5D	5210.25	TRUE	496	32.4273	2126.91	0.0271292	enh66589-UNC5D
chr8	35080000	35085000	5001	*	chr8	35090000	35095000	5001	*	enh66590	intergenic	66.8561	UNC5D	5210.25	TRUE	496	126.575	8462.34	0.107939	enh66590-UNC5D
chr8	35145000	35150000	5001	*	chr8	35090000	35095000	5001	*	enh66591	genic	68.6356	UNC5D	5210.25	TRUE	496	36.5872	2511.18	0.0320306	enh66591-UNC5D
chr8	35155000	35160000	5001	*	chr8	35090000	35095000	5001	*	enh66592	genic	74.7283	UNC5D	5210.25	TRUE	496	25.2228	1884.86	0.0240417	enh66592-UNC5D
chr8	35195000	35200000	5001	*	chr8	35090000	35095000	5001	*	enh66593	genic	80.2906	UNC5D	5210.25	TRUE	496	20.8737	1675.96	0.0213772	enh66593-UNC5D
chr8	35415000	35420000	5001	*	chr8	35525000	35530000	5001	*	enh66603	genic	63.4246	LOC101929550	307	TRUE	497	22.4159	1421.72	0.0228824	enh66603-LOC101929550
chr8	35415000	35420000	5001	*	chr8	35525000	35530000	5001	*	enh66604	genic	69.7499	LOC101929550	307	TRUE	497	22.4159	1563.51	0.0251644	enh66604-LOC101929550
chr8	35445000	35450000	5001	*	chr8	35525000	35530000	5001	*	enh66605	genic	77.1406	LOC101929550	307	TRUE	497	18.0796	1394.67	0.022447	enh66605-LOC101929550
chr8	35450000	35455000	5001	*	chr8	35525000	35530000	5001	*	enh66606	genic	70.7438	LOC101929550	307	TRUE	497	30.4825	2156.45	0.0347078	enh66606-LOC101929550
chr8	35740000	35745000	5001	*	chr8	35525000	35530000	5001	*	enh66610	intergenic	71.1896	LOC101929550	307	TRUE	497	17.5535	1249.62	0.0201125	enh66610-LOC101929550
chr8	180000	185000	5001	*	chr8	355000	360000	5001	*	enh64744	promoter	113.648	FBXO25	810	TRUE	498	28.6406	3254.96	0.0253231	enh64744-FBXO25
chr8	325000	330000	5001	*	chr8	355000	360000	5001	*	enh64746	genic	76.8351	FBXO25	810	TRUE	498	41.8535	3215.82	0.0250186	enh64746-FBXO25
chr8	350000	355000	5001	*	chr8	355000	360000	5001	*	enh64747	intergenic	82.2847	FBXO25	810	TRUE	498	319.057	26253.5	0.204248	enh64747-FBXO25
chr8	355000	360000	5001	*	chr8	355000	360000	5001	*	enh64748	promoter	87.2692	FBXO25	810	TRUE	498	635.062	55421.4	0.43117	enh64748-FBXO25
chr8	380000	385000	5001	*	chr8	355000	360000	5001	*	enh64749	genic	66.5036	FBXO25	810	TRUE	498	82.9111	5513.89	0.0428972	enh64749-FBXO25
chr8	36625000	36630000	5001	*	chr8	36640000	36645000	5001	*	enh66638	intergenic	68.4782	KCNU1	1293.75	TRUE	499	68.0611	4660.7	0.0431426	enh66638-KCNU1
chr8	36635000	36640000	5001	*	chr8	36640000	36645000	5001	*	enh66639	intergenic	59.7724	KCNU1	1293.75	TRUE	499	236.768	14152.2	0.131002	enh66639-KCNU1
chr8	36655000	36660000	5001	*	chr8	36640000	36645000	5001	*	enh66640	genic	73.4409	KCNU1	1293.75	TRUE	499	76.9625	5652.2	0.0523206	enh66640-KCNU1
chr8	36670000	36675000	5001	*	chr8	36640000	36645000	5001	*	enh66641	genic	63.6418	KCNU1	1293.75	TRUE	499	45.731	2910.4	0.0269407	enh66641-KCNU1
chr8	36900000	36905000	5001	*	chr8	36975000	36980000	5001	*	enh66650	intergenic	80.4868	MIR1268A	4268.25	TRUE	500	38.177	3072.74	0.023438	enh66650-MIR1268A
chr8	36945000	36950000	5001	*	chr8	36975000	36980000	5001	*	enh66653	intergenic	92.0471	MIR1268A	4268.25	TRUE	500	54.9933	5061.98	0.0386113	enh66653-MIR1268A
chr8	37000000	37005000	5001	*	chr8	36975000	36980000	5001	*	enh66654	genic	68.5613	MIR1268A	4268.25	TRUE	500	72.0356	4938.85	0.0376722	enh66654-MIR1268A
chr8	37000000	37005000	5001	*	chr8	36975000	36980000	5001	*	enh66655	genic	75.5259	MIR1268A	4268.25	TRUE	500	72.0356	5440.55	0.041499	enh66655-MIR1268A
chr8	37005000	37010000	5001	*	chr8	36975000	36980000	5001	*	enh66656	genic	59.7	MIR1268A	4268.25	TRUE	500	56.1359	3351.31	0.0255629	enh66656-MIR1268A
chr8	37010000	37015000	5001	*	chr8	36975000	36980000	5001	*	enh66657	genic	67.0582	MIR1268A	4268.25	TRUE	500	42.142	2825.97	0.0215557	enh66657-MIR1268A
chr8	37245000	37250000	5001	*	chr8	37260000	37265000	5001	*	enh66688	genic	64.9364	LINC01605	863.5	TRUE	501	77.73	5047.51	0.0203479	enh66688-LINC01605
chr8	37255000	37260000	5001	*	chr8	37260000	37265000	5001	*	enh66689	intergenic	92.3372	LINC01605	863.5	TRUE	501	231.615	21386.7	0.0862155	enh66689-LINC01605
chr8	37275000	37280000	5001	*	chr8	37260000	37265000	5001	*	enh66690	genic	66.4119	LINC01605	863.5	TRUE	501	124.417	8262.74	0.0333093	enh66690-LINC01605
chr8	37275000	37280000	5001	*	chr8	37260000	37265000	5001	*	enh66691	genic	77.4083	LINC01605	863.5	TRUE	501	124.417	9630.87	0.0388246	enh66691-LINC01605
chr8	37280000	37285000	5001	*	chr8	37260000	37265000	5001	*	enh66692	genic	57.8365	LINC01605	863.5	TRUE	501	94.0657	5440.43	0.0219318	enh66692-LINC01605
chr8	37550000	37555000	5001	*	chr8	37260000	37265000	5001	*	enh66724	promoter	119.751	LINC01605	863.5	TRUE	501	46.6311	5584.12	0.0225111	enh66724-LINC01605
chr8	37540000	37545000	5001	*	chr8	37550000	37555000	5001	*	enh66722	intergenic	80.54	ZNF703	1301.38	TRUE	502	114.816	9247.24	0.0235274	enh66722-ZNF703
chr8	37545000	37550000	5001	*	chr8	37550000	37555000	5001	*	enh66723	intergenic	107.308	ZNF703	1301.38	TRUE	502	225.943	24245.4	0.0616868	enh66723-ZNF703
chr8	37550000	37555000	5001	*	chr8	37550000	37555000	5001	*	enh66724	promoter	119.751	ZNF703	1301.38	TRUE	502	477.024	57124.1	0.145339	enh66724-ZNF703
chr8	37550000	37555000	5001	*	chr8	37550000	37555000	5001	*	enh66725	genic	91.4958	ZNF703	1301.38	TRUE	502	477.024	43645.7	0.111046	enh66725-ZNF703
chr8	37555000	37560000	5001	*	chr8	37550000	37555000	5001	*	enh66726	genic	73.8164	ZNF703	1301.38	TRUE	502	202.948	14980.9	0.0381154	enh66726-ZNF703
chr8	37550000	37555000	5001	*	chr8	37575000	37580000	5001	*	enh66724	promoter	119.751	LOC101929622	291.125	TRUE	503	45.3424	5429.79	0.0211391	enh66724-LOC101929622
chr8	37565000	37570000	5001	*	chr8	37575000	37580000	5001	*	enh66727	intergenic	73.6808	LOC101929622	291.125	TRUE	503	169.65	12499.9	0.0486642	enh66727-LOC101929622
chr8	37570000	37575000	5001	*	chr8	37575000	37580000	5001	*	enh66728	promoter	72.9111	LOC101929622	291.125	TRUE	503	303.941	22160.7	0.0862751	enh66728-LOC101929622
chr8	37585000	37590000	5001	*	chr8	37575000	37580000	5001	*	enh66729	genic	67.5458	LOC101929622	291.125	TRUE	503	190.94	12897.2	0.0502109	enh66729-LOC101929622
chr8	37590000	37595000	5001	*	chr8	37575000	37580000	5001	*	enh66730	promoter	143.973	LOC101929622	291.125	TRUE	503	114.065	16422.3	0.0639345	enh66730-LOC101929622
chr8	37585000	37590000	5001	*	chr8	37590000	37595000	5001	*	enh66729	genic	67.5458	LOC102723701	2942	TRUE	504	268.371	18127.4	0.0560473	enh66729-LOC102723701
chr8	37590000	37595000	5001	*	chr8	37590000	37595000	5001	*	enh66730	promoter	143.973	LOC102723701	2942	TRUE	504	517.495	74505.2	0.23036	enh66730-LOC102723701
chr8	37585000	37590000	5001	*	chr8	37590000	37595000	5001	*	enh66729	genic	67.5458	ERLIN2	3428.62	TRUE	505	268.371	18127.4	0.0560612	enh66729-ERLIN2
chr8	37590000	37595000	5001	*	chr8	37590000	37595000	5001	*	enh66730	promoter	143.973	ERLIN2	3428.62	TRUE	505	517.495	74505.2	0.230417	enh66730-ERLIN2
chr8	37590000	37595000	5001	*	chr8	37600000	37605000	5001	*	enh66730	promoter	143.973	LOC728024	42.75	TRUE	506	96.6054	13908.6	0.0516789	enh66730-LOC728024
chr8	37600000	37605000	5001	*	chr8	37600000	37605000	5001	*	enh66731	promoter	61.3738	LOC728024	42.75	TRUE	506	639.667	39258.7	0.145871	enh66731-LOC728024
chr8	37620000	37625000	5001	*	chr8	37600000	37605000	5001	*	enh66732	promoter	114.354	LOC728024	42.75	TRUE	506	98.6672	11282.9	0.0419231	enh66732-LOC728024
chr8	37590000	37595000	5001	*	chr8	37620000	37625000	5001	*	enh66730	promoter	143.973	PLPBP	1365.75	TRUE	507	45.6026	6565.53	0.0214598	enh66730-PLPBP
chr8	37620000	37625000	5001	*	chr8	37620000	37625000	5001	*	enh66732	promoter	114.354	PLPBP	1365.75	TRUE	507	681.895	77977.1	0.254872	enh66732-PLPBP
chr8	37635000	37640000	5001	*	chr8	37620000	37625000	5001	*	enh66733	genic	80.1428	PLPBP	1365.75	TRUE	507	140.532	11262.7	0.0368126	enh66733-PLPBP
chr8	37645000	37650000	5001	*	chr8	37620000	37625000	5001	*	enh66735	intergenic	89.4316	PLPBP	1365.75	TRUE	507	87.7613	7848.64	0.0256537	enh66735-PLPBP
chr8	37650000	37655000	5001	*	chr8	37620000	37625000	5001	*	enh66737	promoter	104.103	PLPBP	1365.75	TRUE	507	63.7505	6636.62	0.0216921	enh66737-PLPBP
chr8	37640000	37645000	5001	*	chr8	37650000	37655000	5001	*	enh66734	intergenic	73.1681	ADGRA2	4796.25	TRUE	508	185.649	13583.6	0.0286301	enh66734-ADGRA2
chr8	37645000	37650000	5001	*	chr8	37650000	37655000	5001	*	enh66735	intergenic	89.4316	ADGRA2	4796.25	TRUE	508	339.964	30403.5	0.0640816	enh66735-ADGRA2
chr8	37650000	37655000	5001	*	chr8	37650000	37655000	5001	*	enh66736	intergenic	81.7188	ADGRA2	4796.25	TRUE	508	812.365	66385.5	0.139921	enh66736-ADGRA2
chr8	37650000	37655000	5001	*	chr8	37650000	37655000	5001	*	enh66737	promoter	104.103	ADGRA2	4796.25	TRUE	508	812.365	84569.7	0.178248	enh66737-ADGRA2
chr8	37655000	37660000	5001	*	chr8	37650000	37655000	5001	*	enh66738	genic	104.882	ADGRA2	4796.25	TRUE	508	281.459	29520.1	0.0622195	enh66738-ADGRA2
chr8	37655000	37660000	5001	*	chr8	37650000	37655000	5001	*	enh66739	genic	86.4894	ADGRA2	4796.25	TRUE	508	281.459	24343.2	0.0513083	enh66739-ADGRA2
chr8	37660000	37665000	5001	*	chr8	37650000	37655000	5001	*	enh66740	genic	85.1993	ADGRA2	4796.25	TRUE	508	165.206	14075.5	0.0296669	enh66740-ADGRA2
chr8	37675000	37680000	5001	*	chr8	37650000	37655000	5001	*	enh66742	genic	113.243	ADGRA2	4796.25	TRUE	508	126.999	14381.7	0.0303124	enh66742-ADGRA2
chr8	37680000	37685000	5001	*	chr8	37650000	37655000	5001	*	enh66743	genic	95.3392	ADGRA2	4796.25	TRUE	508	124.74	11892.6	0.025066	enh66743-ADGRA2
chr8	37620000	37625000	5001	*	chr8	37700000	37705000	5001	*	enh66732	promoter	114.354	BRF2	1481.88	TRUE	509	65.2265	7458.88	0.0220137	enh66732-BRF2
chr8	37635000	37640000	5001	*	chr8	37700000	37705000	5001	*	enh66733	genic	80.1428	BRF2	1481.88	TRUE	509	91.7334	7351.78	0.0216976	enh66733-BRF2
chr8	37640000	37645000	5001	*	chr8	37700000	37705000	5001	*	enh66734	intergenic	73.1681	BRF2	1481.88	TRUE	509	92.8763	6795.58	0.0200561	enh66734-BRF2
chr8	37645000	37650000	5001	*	chr8	37700000	37705000	5001	*	enh66735	intergenic	89.4316	BRF2	1481.88	TRUE	509	89.1769	7975.24	0.0235376	enh66735-BRF2
chr8	37650000	37655000	5001	*	chr8	37700000	37705000	5001	*	enh66737	promoter	104.103	BRF2	1481.88	TRUE	509	73.1342	7613.48	0.02247	enh66737-BRF2
chr8	37655000	37660000	5001	*	chr8	37700000	37705000	5001	*	enh66738	genic	104.882	BRF2	1481.88	TRUE	509	74.3557	7798.59	0.0230163	enh66738-BRF2
chr8	37675000	37680000	5001	*	chr8	37700000	37705000	5001	*	enh66742	genic	113.243	BRF2	1481.88	TRUE	509	68.277	7731.88	0.0228194	enh66742-BRF2
chr8	37680000	37685000	5001	*	chr8	37700000	37705000	5001	*	enh66743	genic	95.3392	BRF2	1481.88	TRUE	509	108.224	10318	0.0304518	enh66743-BRF2
chr8	37695000	37700000	5001	*	chr8	37700000	37705000	5001	*	enh66744	genic	90.1231	BRF2	1481.88	TRUE	509	392.861	35405.8	0.104495	enh66744-BRF2
chr8	37705000	37710000	5001	*	chr8	37700000	37705000	5001	*	enh66745	promoter	112.533	BRF2	1481.88	TRUE	509	348.998	39273.8	0.11591	enh66745-BRF2
chr8	37705000	37710000	5001	*	chr8	37700000	37705000	5001	*	enh66746	intergenic	74.2573	BRF2	1481.88	TRUE	509	348.998	25915.7	0.0764859	enh66746-BRF2
chr8	37695000	37700000	5001	*	chr8	37715000	37720000	5001	*	enh66744	genic	90.1231	RAB11FIP1	3283.5	TRUE	510	64.8297	5842.66	0.0233862	enh66744-RAB11FIP1
chr8	37705000	37710000	5001	*	chr8	37715000	37720000	5001	*	enh66745	promoter	112.533	RAB11FIP1	3283.5	TRUE	510	140.979	15864.7	0.0635014	enh66745-RAB11FIP1
chr8	37705000	37710000	5001	*	chr8	37715000	37720000	5001	*	enh66746	intergenic	74.2573	RAB11FIP1	3283.5	TRUE	510	140.979	10468.7	0.0419027	enh66746-RAB11FIP1
chr8	37730000	37735000	5001	*	chr8	37715000	37720000	5001	*	enh66747	genic	91.4996	RAB11FIP1	3283.5	TRUE	510	125.581	11490.6	0.0459932	enh66747-RAB11FIP1
chr8	37735000	37740000	5001	*	chr8	37715000	37720000	5001	*	enh66748	genic	116.311	RAB11FIP1	3283.5	TRUE	510	112.187	13048.6	0.0522292	enh66748-RAB11FIP1
chr8	37740000	37745000	5001	*	chr8	37715000	37720000	5001	*	enh66749	genic	76.9889	RAB11FIP1	3283.5	TRUE	510	76.3638	5879.16	0.0235323	enh66749-RAB11FIP1
chr8	37745000	37750000	5001	*	chr8	37715000	37720000	5001	*	enh66750	genic	62.3165	RAB11FIP1	3283.5	TRUE	510	82.6353	5149.54	0.0206119	enh66750-RAB11FIP1
chr8	37745000	37750000	5001	*	chr8	37715000	37720000	5001	*	enh66751	genic	72.4191	RAB11FIP1	3283.5	TRUE	510	82.6353	5984.37	0.0239535	enh66751-RAB11FIP1
chr8	37755000	37760000	5001	*	chr8	37715000	37720000	5001	*	enh66752	promoter	132.04	RAB11FIP1	3283.5	TRUE	510	79.0402	10436.5	0.0417738	enh66752-RAB11FIP1
chr8	37760000	37765000	5001	*	chr8	37715000	37720000	5001	*	enh66753	intergenic	77.9398	RAB11FIP1	3283.5	TRUE	510	97.8128	7623.51	0.0305144	enh66753-RAB11FIP1
chr8	37770000	37775000	5001	*	chr8	37715000	37720000	5001	*	enh66754	intergenic	73.5306	RAB11FIP1	3283.5	TRUE	510	117.785	8660.79	0.0346663	enh66754-RAB11FIP1
chr8	37780000	37785000	5001	*	chr8	37715000	37720000	5001	*	enh66755	intergenic	62.1722	RAB11FIP1	3283.5	TRUE	510	87.9574	5468.5	0.0218886	enh66755-RAB11FIP1
chr8	37805000	37810000	5001	*	chr8	37715000	37720000	5001	*	enh66757	intergenic	100.645	RAB11FIP1	3283.5	TRUE	510	49.733	5005.38	0.0200349	enh66757-RAB11FIP1
chr8	37705000	37710000	5001	*	chr8	37790000	37795000	5001	*	enh66745	promoter	112.533	GOT1L1	77.125	TRUE	511	51.2878	5771.58	0.0236467	enh66745-GOT1L1
chr8	37730000	37735000	5001	*	chr8	37790000	37795000	5001	*	enh66747	genic	91.4996	GOT1L1	77.125	TRUE	511	60.3657	5523.43	0.02263	enh66747-GOT1L1
chr8	37735000	37740000	5001	*	chr8	37790000	37795000	5001	*	enh66748	genic	116.311	GOT1L1	77.125	TRUE	511	53.0718	6172.84	0.0252907	enh66748-GOT1L1
chr8	37755000	37760000	5001	*	chr8	37790000	37795000	5001	*	enh66752	promoter	132.04	GOT1L1	77.125	TRUE	511	58.9201	7779.81	0.0318746	enh66752-GOT1L1
chr8	37770000	37775000	5001	*	chr8	37790000	37795000	5001	*	enh66754	intergenic	73.5306	GOT1L1	77.125	TRUE	511	86.5803	6366.3	0.0260833	enh66754-GOT1L1
chr8	37780000	37785000	5001	*	chr8	37790000	37795000	5001	*	enh66755	intergenic	62.1722	GOT1L1	77.125	TRUE	511	184.469	11468.9	0.046989	enh66755-GOT1L1
chr8	37795000	37800000	5001	*	chr8	37790000	37795000	5001	*	enh66756	promoter	60.1623	GOT1L1	77.125	TRUE	511	408.295	24564	0.100641	enh66756-GOT1L1
chr8	37805000	37810000	5001	*	chr8	37790000	37795000	5001	*	enh66757	intergenic	100.645	GOT1L1	77.125	TRUE	511	125.507	12631.7	0.0517532	enh66757-GOT1L1
chr8	37820000	37825000	5001	*	chr8	37790000	37795000	5001	*	enh66759	genic	76.4957	GOT1L1	77.125	TRUE	511	91.2244	6978.28	0.0285906	enh66759-GOT1L1
chr8	37825000	37830000	5001	*	chr8	37790000	37795000	5001	*	enh66760	intergenic	76.1484	GOT1L1	77.125	TRUE	511	65.7701	5008.29	0.0205194	enh66760-GOT1L1
chr8	37805000	37810000	5001	*	chr8	37820000	37825000	5001	*	enh66757	intergenic	100.645	ADRB3	119.125	TRUE	512	155.332	15633.4	0.0525231	enh66757-ADRB3
chr8	37815000	37820000	5001	*	chr8	37820000	37825000	5001	*	enh66758	intergenic	65.0381	ADRB3	119.125	TRUE	512	399.151	25960	0.0872172	enh66758-ADRB3
chr8	37820000	37825000	5001	*	chr8	37820000	37825000	5001	*	enh66759	genic	76.4957	ADRB3	119.125	TRUE	512	778.276	59534.8	0.200018	enh66759-ADRB3
chr8	37825000	37830000	5001	*	chr8	37820000	37825000	5001	*	enh66760	intergenic	76.1484	ADRB3	119.125	TRUE	512	353.481	26917	0.0904324	enh66760-ADRB3
chr8	37885000	37890000	5001	*	chr8	37885000	37890000	5001	*	enh66763	promoter	128.988	EIF4EBP1	2318.12	TRUE	513	658.781	84974.7	0.305385	enh66763-EIF4EBP1
chr8	37910000	37915000	5001	*	chr8	37885000	37890000	5001	*	enh66764	genic	60.6537	EIF4EBP1	2318.12	TRUE	513	94.9233	5757.45	0.0206913	enh66764-EIF4EBP1
chr8	37915000	37920000	5001	*	chr8	37885000	37890000	5001	*	enh66765	genic	72.9759	EIF4EBP1	2318.12	TRUE	513	82.6742	6033.23	0.0216824	enh66765-EIF4EBP1
chr8	37960000	37965000	5001	*	chr8	37885000	37890000	5001	*	enh66771	promoter	135.587	EIF4EBP1	2318.12	TRUE	513	43.236	5862.24	0.0210679	enh66771-EIF4EBP1
chr8	37940000	37945000	5001	*	chr8	37960000	37965000	5001	*	enh66768	intergenic	71.016	ASH2L	4541.62	TRUE	514	109.904	7804.97	0.0235231	enh66768-ASH2L
chr8	37945000	37950000	5001	*	chr8	37960000	37965000	5001	*	enh66769	intergenic	68.755	ASH2L	4541.62	TRUE	514	123.683	8503.83	0.0256294	enh66769-ASH2L
chr8	37950000	37955000	5001	*	chr8	37960000	37965000	5001	*	enh66770	intergenic	67.9256	ASH2L	4541.62	TRUE	514	193.822	13165.5	0.0396789	enh66770-ASH2L
chr8	37960000	37965000	5001	*	chr8	37960000	37965000	5001	*	enh66771	promoter	135.587	ASH2L	4541.62	TRUE	514	814.458	110430	0.332821	enh66771-ASH2L
chr8	37975000	37980000	5001	*	chr8	37960000	37965000	5001	*	enh66772	genic	68.2846	ASH2L	4541.62	TRUE	514	140.387	9586.28	0.0288917	enh66772-ASH2L
chr8	37985000	37990000	5001	*	chr8	37960000	37965000	5001	*	enh66773	genic	85.5188	ASH2L	4541.62	TRUE	514	84.0268	7185.87	0.0216572	enh66773-ASH2L
chr8	37990000	37995000	5001	*	chr8	37960000	37965000	5001	*	enh66774	genic	109.307	ASH2L	4541.62	TRUE	514	62.1907	6797.88	0.0204879	enh66774-ASH2L
chr8	38030000	38035000	5001	*	chr8	37960000	37965000	5001	*	enh66778	promoter	130.974	ASH2L	4541.62	TRUE	514	52.8061	6916.25	0.0208446	enh66778-ASH2L
chr8	37960000	37965000	5001	*	chr8	38000000	38005000	5001	*	enh66771	promoter	135.587	STAR	380.375	TRUE	515	56.491	7659.44	0.0291612	enh66771-STAR
chr8	37975000	37980000	5001	*	chr8	38000000	38005000	5001	*	enh66772	genic	68.2846	STAR	380.375	TRUE	515	86.5959	5913.17	0.0225128	enh66772-STAR
chr8	37985000	37990000	5001	*	chr8	38000000	38005000	5001	*	enh66773	genic	85.5188	STAR	380.375	TRUE	515	141.465	12097.9	0.0460595	enh66773-STAR
chr8	37990000	37995000	5001	*	chr8	38000000	38005000	5001	*	enh66774	genic	109.307	STAR	380.375	TRUE	515	176.92	19338.6	0.0736263	enh66774-STAR
chr8	38005000	38010000	5001	*	chr8	38000000	38005000	5001	*	enh66775	genic	62.3676	STAR	380.375	TRUE	515	426.867	26622.7	0.101358	enh66775-STAR
chr8	38005000	38010000	5001	*	chr8	38000000	38005000	5001	*	enh66776	promoter	80.3787	STAR	380.375	TRUE	515	426.867	34311.1	0.13063	enh66776-STAR
chr8	38025000	38030000	5001	*	chr8	38000000	38005000	5001	*	enh66777	genic	70.3396	STAR	380.375	TRUE	515	89.6701	6307.36	0.0240136	enh66777-STAR
chr8	38030000	38035000	5001	*	chr8	38000000	38005000	5001	*	enh66778	promoter	130.974	STAR	380.375	TRUE	515	73.2218	9590.19	0.036512	enh66778-STAR
chr8	37960000	37965000	5001	*	chr8	38020000	38025000	5001	*	enh66771	promoter	135.587	LSM1	2678.38	TRUE	516	53.6633	7276.05	0.0284848	enh66771-LSM1
chr8	37975000	37980000	5001	*	chr8	38020000	38025000	5001	*	enh66772	genic	68.2846	LSM1	2678.38	TRUE	516	80.5732	5501.91	0.0215393	enh66772-LSM1
chr8	37985000	37990000	5001	*	chr8	38020000	38025000	5001	*	enh66773	genic	85.5188	LSM1	2678.38	TRUE	516	88.8586	7599.08	0.0297495	enh66773-LSM1
chr8	37990000	37995000	5001	*	chr8	38020000	38025000	5001	*	enh66774	genic	109.307	LSM1	2678.38	TRUE	516	105.578	11540.4	0.0451795	enh66774-LSM1
chr8	38005000	38010000	5001	*	chr8	38020000	38025000	5001	*	enh66775	genic	62.3676	LSM1	2678.38	TRUE	516	143.363	8941.22	0.0350038	enh66775-LSM1
chr8	38005000	38010000	5001	*	chr8	38020000	38025000	5001	*	enh66776	promoter	80.3787	LSM1	2678.38	TRUE	516	143.363	11523.4	0.0451126	enh66776-LSM1
chr8	38025000	38030000	5001	*	chr8	38020000	38025000	5001	*	enh66777	genic	70.3396	LSM1	2678.38	TRUE	516	379.929	26724.1	0.104622	enh66777-LSM1
chr8	38030000	38035000	5001	*	chr8	38020000	38025000	5001	*	enh66778	promoter	130.974	LSM1	2678.38	TRUE	516	164.339	21524.1	0.0842644	enh66778-LSM1
chr8	38035000	38040000	5001	*	chr8	38020000	38025000	5001	*	enh66779	genic	81.1514	LSM1	2678.38	TRUE	516	82.6018	6703.25	0.0262424	enh66779-LSM1
chr8	37960000	37965000	5001	*	chr8	38030000	38035000	5001	*	enh66771	promoter	135.587	BAG4	2880.12	TRUE	517	52.8061	7159.82	0.0209087	enh66771-BAG4
chr8	37990000	37995000	5001	*	chr8	38030000	38035000	5001	*	enh66774	genic	109.307	BAG4	2880.12	TRUE	517	66.0545	7220.22	0.0210851	enh66774-BAG4
chr8	38025000	38030000	5001	*	chr8	38030000	38035000	5001	*	enh66777	genic	70.3396	BAG4	2880.12	TRUE	517	290.904	20462	0.0597551	enh66777-BAG4
chr8	38030000	38035000	5001	*	chr8	38030000	38035000	5001	*	enh66778	promoter	130.974	BAG4	2880.12	TRUE	517	627.641	82204.8	0.240062	enh66778-BAG4
chr8	38035000	38040000	5001	*	chr8	38030000	38035000	5001	*	enh66779	genic	81.1514	BAG4	2880.12	TRUE	517	259.759	21079.8	0.0615591	enh66779-BAG4
chr8	38030000	38035000	5001	*	chr8	38085000	38090000	5001	*	enh66778	promoter	130.974	DDHD2	1536.75	TRUE	518	38.7203	5071.37	0.0202479	enh66778-DDHD2
chr8	38050000	38055000	5001	*	chr8	38085000	38090000	5001	*	enh66780	genic	74.3117	DDHD2	1536.75	TRUE	518	79.0567	5874.84	0.0234559	enh66780-DDHD2
chr8	38085000	38090000	5001	*	chr8	38085000	38090000	5001	*	enh66781	promoter	117.385	DDHD2	1536.75	TRUE	518	612.099	71851.5	0.286874	enh66781-DDHD2
chr8	38105000	38110000	5001	*	chr8	38085000	38090000	5001	*	enh66782	genic	59.8868	DDHD2	1536.75	TRUE	518	97.9264	5864.5	0.0234146	enh66782-DDHD2
chr8	38125000	38130000	5001	*	chr8	38085000	38090000	5001	*	enh66783	promoter	118.252	DDHD2	1536.75	TRUE	518	55.7729	6595.24	0.0263321	enh66783-DDHD2
chr8	38085000	38090000	5001	*	chr8	38120000	38125000	5001	*	enh66781	promoter	117.385	PLPP5	1275.38	TRUE	519	66.403	7794.75	0.0362055	enh66781-PLPP5
chr8	38105000	38110000	5001	*	chr8	38120000	38125000	5001	*	enh66782	genic	59.8868	PLPP5	1275.38	TRUE	519	141.16	8453.61	0.0392658	enh66782-PLPP5
chr8	38125000	38130000	5001	*	chr8	38120000	38125000	5001	*	enh66783	promoter	118.252	PLPP5	1275.38	TRUE	519	308.427	36472	0.169407	enh66783-PLPP5
chr8	38130000	38135000	5001	*	chr8	38120000	38125000	5001	*	enh66784	intergenic	68.4999	PLPP5	1275.38	TRUE	519	157.482	10787.5	0.0501063	enh66784-PLPP5
chr8	38145000	38150000	5001	*	chr8	38120000	38125000	5001	*	enh66785	intergenic	59.9156	PLPP5	1275.38	TRUE	519	92.5307	5544.04	0.0257513	enh66785-PLPP5
chr8	38150000	38155000	5001	*	chr8	38120000	38125000	5001	*	enh66786	intergenic	79.9721	PLPP5	1275.38	TRUE	519	63.6137	5087.33	0.0236299	enh66786-PLPP5
chr8	38240000	38245000	5001	*	chr8	38120000	38125000	5001	*	enh66789	promoter	131.017	PLPP5	1275.38	TRUE	519	43.9514	5758.37	0.0267468	enh66789-PLPP5
chr8	38240000	38245000	5001	*	chr8	38120000	38125000	5001	*	enh66790	promoter	103.35	PLPP5	1275.38	TRUE	519	43.9514	4542.38	0.0210987	enh66790-PLPP5
chr8	38085000	38090000	5001	*	chr8	38170000	38175000	5001	*	enh66781	promoter	117.385	NSD3	3076.5	TRUE	520	33.8736	3976.27	0.0238769	enh66781-NSD3
chr8	38125000	38130000	5001	*	chr8	38170000	38175000	5001	*	enh66783	promoter	118.252	NSD3	3076.5	TRUE	520	38.2978	4528.78	0.0271947	enh66783-NSD3
chr8	38130000	38135000	5001	*	chr8	38170000	38175000	5001	*	enh66784	intergenic	68.4999	NSD3	3076.5	TRUE	520	56.5066	3870.69	0.023243	enh66784-NSD3
chr8	38145000	38150000	5001	*	chr8	38170000	38175000	5001	*	enh66785	intergenic	59.9156	NSD3	3076.5	TRUE	520	92.7301	5555.98	0.0333629	enh66785-NSD3
chr8	38150000	38155000	5001	*	chr8	38170000	38175000	5001	*	enh66786	intergenic	79.9721	NSD3	3076.5	TRUE	520	116.154	9289.07	0.0557796	enh66786-NSD3
chr8	38160000	38165000	5001	*	chr8	38170000	38175000	5001	*	enh66787	intergenic	60.1866	NSD3	3076.5	TRUE	520	210.53	12671.1	0.0760882	enh66787-NSD3
chr8	38205000	38210000	5001	*	chr8	38170000	38175000	5001	*	enh66788	genic	68.3138	NSD3	3076.5	TRUE	520	66.6827	4555.35	0.0273542	enh66788-NSD3
chr8	38240000	38245000	5001	*	chr8	38170000	38175000	5001	*	enh66789	promoter	131.017	NSD3	3076.5	TRUE	520	38.0226	4981.61	0.0299139	enh66789-NSD3
chr8	38240000	38245000	5001	*	chr8	38170000	38175000	5001	*	enh66790	promoter	103.35	NSD3	3076.5	TRUE	520	38.0226	3929.65	0.023597	enh66790-NSD3
chr8	38240000	38245000	5001	*	chr8	38240000	38245000	5001	*	enh66789	promoter	131.017	LETM2	1938.62	TRUE	521	642.984	84241.8	0.225881	enh66789-LETM2
chr8	38240000	38245000	5001	*	chr8	38240000	38245000	5001	*	enh66790	promoter	103.35	LETM2	1938.62	TRUE	521	642.984	66452.6	0.178182	enh66790-LETM2
chr8	38260000	38265000	5001	*	chr8	38240000	38245000	5001	*	enh66791	genic	88.9593	LETM2	1938.62	TRUE	521	108.535	9655.24	0.025889	enh66791-LETM2
chr8	38260000	38265000	5001	*	chr8	38240000	38245000	5001	*	enh66792	genic	87.7224	LETM2	1938.62	TRUE	521	108.535	9520.99	0.025529	enh66792-LETM2
chr8	38240000	38245000	5001	*	chr8	38265000	38270000	5001	*	enh66789	promoter	131.017	FGFR1	2170.5	TRUE	522	85.2509	11169.3	0.0308865	enh66789-FGFR1
chr8	38240000	38245000	5001	*	chr8	38265000	38270000	5001	*	enh66790	promoter	103.35	FGFR1	2170.5	TRUE	522	85.2509	8810.7	0.0243642	enh66790-FGFR1
chr8	38260000	38265000	5001	*	chr8	38265000	38270000	5001	*	enh66791	genic	88.9593	FGFR1	2170.5	TRUE	522	227.427	20231.7	0.0559468	enh66791-FGFR1
chr8	38260000	38265000	5001	*	chr8	38265000	38270000	5001	*	enh66792	genic	87.7224	FGFR1	2170.5	TRUE	522	227.427	19950.4	0.0551689	enh66792-FGFR1
chr8	38265000	38270000	5001	*	chr8	38265000	38270000	5001	*	enh66793	intergenic	68.5408	FGFR1	2170.5	TRUE	522	628.194	43056.9	0.119065	enh66793-FGFR1
chr8	38265000	38270000	5001	*	chr8	38265000	38270000	5001	*	enh66794	genic	73.1797	FGFR1	2170.5	TRUE	522	628.194	45971	0.127124	enh66794-FGFR1
chr8	38325000	38330000	5001	*	chr8	38365000	38370000	5001	*	enh66801	promoter	109.128	C8orf86	356.125	TRUE	523	71.015	7749.72	0.0256711	enh66801-C8orf86
chr8	38355000	38360000	5001	*	chr8	38365000	38370000	5001	*	enh66802	intergenic	61.1418	C8orf86	356.125	TRUE	523	181.104	11073	0.0366797	enh66802-C8orf86
chr8	38360000	38365000	5001	*	chr8	38365000	38370000	5001	*	enh66803	intergenic	65.4584	C8orf86	356.125	TRUE	523	362.797	23748.1	0.0786661	enh66803-C8orf86
chr8	38360000	38365000	5001	*	chr8	38365000	38370000	5001	*	enh66804	intergenic	65.5481	C8orf86	356.125	TRUE	523	362.797	23780.6	0.0787739	enh66804-C8orf86
chr8	38365000	38370000	5001	*	chr8	38365000	38370000	5001	*	enh66805	genic	62.8514	C8orf86	356.125	TRUE	523	812.802	51085.7	0.169223	enh66805-C8orf86
chr8	38385000	38390000	5001	*	chr8	38365000	38370000	5001	*	enh66806	promoter	81.264	C8orf86	356.125	TRUE	523	124.488	10116.4	0.0335108	enh66806-C8orf86
chr8	38390000	38395000	5001	*	chr8	38365000	38370000	5001	*	enh66807	intergenic	73.9997	C8orf86	356.125	TRUE	523	90.3336	6684.66	0.0221431	enh66807-C8orf86
chr8	38625000	38630000	5001	*	chr8	38640000	38645000	5001	*	enh66838	intergenic	112.446	TACC1	4310.75	TRUE	524	136.273	15323.3	0.0391642	enh66838-TACC1
chr8	38635000	38640000	5001	*	chr8	38640000	38645000	5001	*	enh66839	intergenic	68.3423	TACC1	4310.75	TRUE	524	300.001	20502.8	0.0524021	enh66839-TACC1
chr8	38635000	38640000	5001	*	chr8	38640000	38645000	5001	*	enh66840	intergenic	81.5758	TACC1	4310.75	TRUE	524	300.001	24472.8	0.062549	enh66840-TACC1
chr8	38640000	38645000	5001	*	chr8	38640000	38645000	5001	*	enh66841	intergenic	72.7458	TACC1	4310.75	TRUE	524	710.199	51664	0.132046	enh66841-TACC1
chr8	38640000	38645000	5001	*	chr8	38640000	38645000	5001	*	enh66842	promoter	119.146	TACC1	4310.75	TRUE	524	710.199	84617.7	0.216271	enh66842-TACC1
chr8	38655000	38660000	5001	*	chr8	38640000	38645000	5001	*	enh66843	genic	73.2527	TACC1	4310.75	TRUE	524	115.119	8432.81	0.021553	enh66843-TACC1
chr8	38660000	38665000	5001	*	chr8	38640000	38645000	5001	*	enh66844	genic	99.9394	TACC1	4310.75	TRUE	524	107.917	10785.2	0.0275654	enh66844-TACC1
chr8	38660000	38665000	5001	*	chr8	38640000	38645000	5001	*	enh66845	genic	75.1986	TACC1	4310.75	TRUE	524	107.917	8115.23	0.0207413	enh66845-TACC1
chr8	38720000	38725000	5001	*	chr8	38755000	38760000	5001	*	enh66853	intergenic	104.821	PLEKHA2	5415.12	TRUE	525	100.3	10513.5	0.0258435	enh66853-PLEKHA2
chr8	38725000	38730000	5001	*	chr8	38755000	38760000	5001	*	enh66854	intergenic	73.5611	PLEKHA2	5415.12	TRUE	525	123.044	9051.26	0.022249	enh66854-PLEKHA2
chr8	38725000	38730000	5001	*	chr8	38755000	38760000	5001	*	enh66855	intergenic	67.4325	PLEKHA2	5415.12	TRUE	525	123.044	8297.16	0.0203954	enh66855-PLEKHA2
chr8	38740000	38745000	5001	*	chr8	38755000	38760000	5001	*	enh66857	intergenic	66.989	PLEKHA2	5415.12	TRUE	525	144.951	9710.13	0.0238686	enh66857-PLEKHA2
chr8	38745000	38750000	5001	*	chr8	38755000	38760000	5001	*	enh66858	intergenic	64.2118	PLEKHA2	5415.12	TRUE	525	241.119	15482.7	0.0380583	enh66858-PLEKHA2
chr8	38745000	38750000	5001	*	chr8	38755000	38760000	5001	*	enh66859	intergenic	60.5891	PLEKHA2	5415.12	TRUE	525	241.119	14609.2	0.0359111	enh66859-PLEKHA2
chr8	38745000	38750000	5001	*	chr8	38755000	38760000	5001	*	enh66860	intergenic	60.6885	PLEKHA2	5415.12	TRUE	525	241.119	14633.2	0.03597	enh66860-PLEKHA2
chr8	38750000	38755000	5001	*	chr8	38755000	38760000	5001	*	enh66861	intergenic	60.5863	PLEKHA2	5415.12	TRUE	525	364.708	22096.3	0.0543152	enh66861-PLEKHA2
chr8	38755000	38760000	5001	*	chr8	38755000	38760000	5001	*	enh66862	promoter	123.574	PLEKHA2	5415.12	TRUE	525	772.086	95409.8	0.234528	enh66862-PLEKHA2
chr8	38760000	38765000	5001	*	chr8	38755000	38760000	5001	*	enh66863	genic	74.278	PLEKHA2	5415.12	TRUE	525	250.594	18613.6	0.0457545	enh66863-PLEKHA2
chr8	38770000	38775000	5001	*	chr8	38755000	38760000	5001	*	enh66866	genic	79.2137	PLEKHA2	5415.12	TRUE	525	107.174	8489.61	0.0208684	enh66866-PLEKHA2
chr8	38795000	38800000	5001	*	chr8	38755000	38760000	5001	*	enh66868	genic	128.438	PLEKHA2	5415.12	TRUE	525	69.8101	8966.29	0.0220402	enh66868-PLEKHA2
chr8	38685000	38690000	5001	*	chr8	38830000	38835000	5001	*	enh66846	genic	76.3292	HTRA4	220.75	TRUE	526	68.4565	5225.23	0.022113	enh66846-HTRA4
chr8	38690000	38695000	5001	*	chr8	38830000	38835000	5001	*	enh66847	genic	79.0099	HTRA4	220.75	TRUE	526	76.9245	6077.8	0.025721	enh66847-HTRA4
chr8	38690000	38695000	5001	*	chr8	38830000	38835000	5001	*	enh66848	genic	80.4153	HTRA4	220.75	TRUE	526	76.9245	6185.9	0.0261785	enh66848-HTRA4
chr8	38705000	38710000	5001	*	chr8	38830000	38835000	5001	*	enh66850	genic	85.1778	HTRA4	220.75	TRUE	526	57.3099	4881.53	0.0206585	enh66850-HTRA4
chr8	38795000	38800000	5001	*	chr8	38830000	38835000	5001	*	enh66868	genic	128.438	HTRA4	220.75	TRUE	526	46.3936	5958.71	0.025217	enh66868-HTRA4
chr8	38800000	38805000	5001	*	chr8	38830000	38835000	5001	*	enh66869	genic	86.6085	HTRA4	220.75	TRUE	526	67.6491	5858.99	0.024795	enh66869-HTRA4
chr8	38815000	38820000	5001	*	chr8	38830000	38835000	5001	*	enh66871	genic	111.764	HTRA4	220.75	TRUE	526	96.2898	10761.7	0.0455433	enh66871-HTRA4
chr8	38820000	38825000	5001	*	chr8	38830000	38835000	5001	*	enh66872	genic	74.3825	HTRA4	220.75	TRUE	526	140.652	10462	0.0442749	enh66872-HTRA4
chr8	38840000	38845000	5001	*	chr8	38830000	38835000	5001	*	enh66873	genic	61.3824	HTRA4	220.75	TRUE	526	197.41	12117.5	0.0512808	enh66873-HTRA4
chr8	38850000	38855000	5001	*	chr8	38830000	38835000	5001	*	enh66874	promoter	131.378	HTRA4	220.75	TRUE	526	68.9696	9061.08	0.0383461	enh66874-HTRA4
chr8	38795000	38800000	5001	*	chr8	38845000	38850000	5001	*	enh66868	genic	128.438	TM2D2	1398.5	TRUE	527	39.6547	5093.19	0.0208485	enh66868-TM2D2
chr8	38815000	38820000	5001	*	chr8	38845000	38850000	5001	*	enh66871	genic	111.764	TM2D2	1398.5	TRUE	527	61.5791	6882.33	0.0281722	enh66871-TM2D2
chr8	38820000	38825000	5001	*	chr8	38845000	38850000	5001	*	enh66872	genic	74.3825	TM2D2	1398.5	TRUE	527	74.6546	5553	0.0227307	enh66872-TM2D2
chr8	38840000	38845000	5001	*	chr8	38845000	38850000	5001	*	enh66873	genic	61.3824	TM2D2	1398.5	TRUE	527	309.923	19023.8	0.0778723	enh66873-TM2D2
chr8	38850000	38855000	5001	*	chr8	38845000	38850000	5001	*	enh66874	promoter	131.378	TM2D2	1398.5	TRUE	527	272.427	35791	0.146507	enh66874-TM2D2
chr8	38860000	38865000	5001	*	chr8	38845000	38850000	5001	*	enh66876	genic	88.3524	TM2D2	1398.5	TRUE	527	63.771	5634.32	0.0230636	enh66876-TM2D2
chr8	38870000	38875000	5001	*	chr8	38845000	38850000	5001	*	enh66878	genic	64.174	TM2D2	1398.5	TRUE	527	80.9739	5196.42	0.0212711	enh66878-TM2D2
chr8	38840000	38845000	5001	*	chr8	38850000	38855000	5001	*	enh66873	genic	61.3824	ADAM9	3792.25	TRUE	528	161.108	9889.2	0.0347087	enh66873-ADAM9
chr8	38850000	38855000	5001	*	chr8	38850000	38855000	5001	*	enh66874	promoter	131.378	ADAM9	3792.25	TRUE	528	574.186	75435.4	0.26476	enh66874-ADAM9
chr8	38860000	38865000	5001	*	chr8	38850000	38855000	5001	*	enh66875	genic	73.7892	ADAM9	3792.25	TRUE	528	110.724	8170.2	0.0286755	enh66875-ADAM9
chr8	38860000	38865000	5001	*	chr8	38850000	38855000	5001	*	enh66876	genic	88.3524	ADAM9	3792.25	TRUE	528	110.724	9782.69	0.0343349	enh66876-ADAM9
chr8	38895000	38900000	5001	*	chr8	38850000	38855000	5001	*	enh66881	genic	98.566	ADAM9	3792.25	TRUE	528	63.7938	6287.9	0.022069	enh66881-ADAM9
chr8	38955000	38960000	5001	*	chr8	38965000	38970000	5001	*	enh66883	genic	59.3745	ADAM32	1554.25	TRUE	529	133.9	7950.26	0.0478822	enh66883-ADAM32
chr8	38965000	38970000	5001	*	chr8	38965000	38970000	5001	*	enh66884	promoter	76.4708	ADAM32	1554.25	TRUE	529	585.868	44801.8	0.269829	enh66884-ADAM32
chr8	38970000	38975000	5001	*	chr8	38965000	38970000	5001	*	enh66885	genic	75.1526	ADAM32	1554.25	TRUE	529	274.987	20666	0.124466	enh66885-ADAM32
chr8	38990000	38995000	5001	*	chr8	38965000	38970000	5001	*	enh66886	genic	65.1478	ADAM32	1554.25	TRUE	529	65.5262	4268.88	0.0257103	enh66886-ADAM32
chr8	38965000	38970000	5001	*	chr8	39170000	39175000	5001	*	enh66884	promoter	76.4708	ADAM5	580.25	TRUE	530	18.2848	1398.25	0.0219005	enh66884-ADAM5
chr8	39135000	39140000	5001	*	chr8	39170000	39175000	5001	*	enh66887	genic	61.089	ADAM5	580.25	TRUE	530	34.4868	2106.77	0.0329977	enh66887-ADAM5
chr8	39185000	39190000	5001	*	chr8	39170000	39175000	5001	*	enh66888	genic	62.6246	ADAM5	580.25	TRUE	530	104.013	6513.74	0.102023	enh66888-ADAM5
chr8	39325000	39330000	5001	*	chr8	39170000	39175000	5001	*	enh66889	genic	60.7508	ADAM5	580.25	TRUE	530	21.6842	1317.33	0.020633	enh66889-ADAM5
chr8	39435000	39440000	5001	*	chr8	39170000	39175000	5001	*	enh66892	genic	61.6725	ADAM5	580.25	TRUE	530	23.3397	1439.42	0.0225453	enh66892-ADAM5
chr8	39435000	39440000	5001	*	chr8	39170000	39175000	5001	*	enh66893	intergenic	66.8604	ADAM5	580.25	TRUE	530	23.3397	1560.5	0.0244418	enh66893-ADAM5
chr8	38965000	38970000	5001	*	chr8	39305000	39310000	5001	*	enh66884	promoter	76.4708	ADAM3A	440.625	TRUE	531	19.2519	1472.21	0.0219802	enh66884-ADAM3A
chr8	38990000	38995000	5001	*	chr8	39305000	39310000	5001	*	enh66886	genic	65.1478	ADAM3A	440.625	TRUE	531	22.1312	1441.8	0.0215262	enh66886-ADAM3A
chr8	39185000	39190000	5001	*	chr8	39305000	39310000	5001	*	enh66888	genic	62.6246	ADAM3A	440.625	TRUE	531	22.3591	1400.23	0.0209055	enh66888-ADAM3A
chr8	39325000	39330000	5001	*	chr8	39305000	39310000	5001	*	enh66889	genic	60.7508	ADAM3A	440.625	TRUE	531	87.8996	5339.97	0.0797263	enh66889-ADAM3A
chr8	39335000	39340000	5001	*	chr8	39305000	39310000	5001	*	enh66890	genic	63.0444	ADAM3A	440.625	TRUE	531	78.7193	4962.81	0.0740952	enh66890-ADAM3A
chr8	39365000	39370000	5001	*	chr8	39305000	39310000	5001	*	enh66891	genic	68.7371	ADAM3A	440.625	TRUE	531	49.9736	3435.05	0.0512856	enh66891-ADAM3A
chr8	39435000	39440000	5001	*	chr8	39305000	39310000	5001	*	enh66892	genic	61.6725	ADAM3A	440.625	TRUE	531	27.4156	1690.79	0.0252437	enh66892-ADAM3A
chr8	39435000	39440000	5001	*	chr8	39305000	39310000	5001	*	enh66893	intergenic	66.8604	ADAM3A	440.625	TRUE	531	27.4156	1833.02	0.0273671	enh66893-ADAM3A
chr8	39335000	39340000	5001	*	chr8	39420000	39425000	5001	*	enh66890	genic	63.0444	LOC100130964	118.125	TRUE	532	30.3403	1912.79	0.0264497	enh66890-LOC100130964
chr8	39365000	39370000	5001	*	chr8	39420000	39425000	5001	*	enh66891	genic	68.7371	LOC100130964	118.125	TRUE	532	26.9386	1851.68	0.0256047	enh66891-LOC100130964
chr8	39435000	39440000	5001	*	chr8	39420000	39425000	5001	*	enh66892	genic	61.6725	LOC100130964	118.125	TRUE	532	115.898	7147.75	0.0988379	enh66892-LOC100130964
chr8	39435000	39440000	5001	*	chr8	39420000	39425000	5001	*	enh66893	intergenic	66.8604	LOC100130964	118.125	TRUE	532	115.898	7749.02	0.107152	enh66893-LOC100130964
chr8	39365000	39370000	5001	*	chr8	39440000	39445000	5001	*	enh66891	genic	68.7371	ADAM18	962.375	TRUE	533	32.111	2207.22	0.0226452	enh66891-ADAM18
chr8	39435000	39440000	5001	*	chr8	39440000	39445000	5001	*	enh66892	genic	61.6725	ADAM18	962.375	TRUE	533	314.097	19371.1	0.19874	enh66892-ADAM18
chr8	39435000	39440000	5001	*	chr8	39440000	39445000	5001	*	enh66893	intergenic	66.8604	ADAM18	962.375	TRUE	533	314.097	21000.6	0.215458	enh66893-ADAM18
chr8	39540000	39545000	5001	*	chr8	39600000	39605000	5001	*	enh66894	genic	61.2529	ADAM2	605.75	TRUE	534	43.4463	2661.21	0.0374423	enh66894-ADAM2
chr8	39585000	39590000	5001	*	chr8	39600000	39605000	5001	*	enh66895	genic	64.2778	ADAM2	605.75	TRUE	534	95.1537	6116.27	0.0860538	enh66895-ADAM2
chr8	39645000	39650000	5001	*	chr8	39600000	39605000	5001	*	enh66896	genic	62.38	ADAM2	605.75	TRUE	534	34.1133	2127.99	0.0299401	enh66896-ADAM2
chr8	39705000	39710000	5001	*	chr8	39600000	39605000	5001	*	enh66897	intergenic	90.0148	ADAM2	605.75	TRUE	534	21.1945	1907.82	0.0268424	enh66897-ADAM2
chr8	39770000	39775000	5001	*	chr8	39770000	39775000	5001	*	enh66902	promoter	72.3127	IDO1	149.875	TRUE	535	730.45	52820.8	0.246524	enh66902-IDO1
chr8	39775000	39780000	5001	*	chr8	39770000	39775000	5001	*	enh66903	genic	55.6689	IDO1	149.875	TRUE	535	304.558	16954.4	0.0791291	enh66903-IDO1
chr8	39785000	39790000	5001	*	chr8	39770000	39775000	5001	*	enh66904	genic	63.6449	IDO1	149.875	TRUE	535	134.009	8528.98	0.0398062	enh66904-IDO1
chr8	39795000	39800000	5001	*	chr8	39770000	39775000	5001	*	enh66905	genic	79.4188	IDO1	149.875	TRUE	535	71.6298	5688.75	0.0265504	enh66905-IDO1
chr8	39800000	39805000	5001	*	chr8	39770000	39775000	5001	*	enh66906	genic	87.921	IDO1	149.875	TRUE	535	49.1161	4318.33	0.0201544	enh66906-IDO1
chr8	39805000	39810000	5001	*	chr8	39770000	39775000	5001	*	enh66908	genic	77.3849	IDO1	149.875	TRUE	535	62.3232	4822.87	0.0225092	enh66908-IDO1
chr8	39815000	39820000	5001	*	chr8	39770000	39775000	5001	*	enh66909	genic	76.3019	IDO1	149.875	TRUE	535	59.7288	4557.42	0.0212703	enh66909-IDO1
chr8	39770000	39775000	5001	*	chr8	39790000	39795000	5001	*	enh66902	promoter	72.3127	IDO2	1484.38	TRUE	536	83.2453	6019.69	0.0287422	enh66902-IDO2
chr8	39775000	39780000	5001	*	chr8	39790000	39795000	5001	*	enh66903	genic	55.6689	IDO2	1484.38	TRUE	536	128.667	7162.74	0.0341998	enh66903-IDO2
chr8	39785000	39790000	5001	*	chr8	39790000	39795000	5001	*	enh66904	genic	63.6449	IDO2	1484.38	TRUE	536	366.136	23302.7	0.111263	enh66904-IDO2
chr8	39795000	39800000	5001	*	chr8	39790000	39795000	5001	*	enh66905	genic	79.4188	IDO2	1484.38	TRUE	536	284.985	22633.1	0.108066	enh66905-IDO2
chr8	39800000	39805000	5001	*	chr8	39790000	39795000	5001	*	enh66906	genic	87.921	IDO2	1484.38	TRUE	536	135.095	11877.7	0.0567123	enh66906-IDO2
chr8	39805000	39810000	5001	*	chr8	39790000	39795000	5001	*	enh66907	genic	66.6348	IDO2	1484.38	TRUE	536	104.443	6959.52	0.0332295	enh66907-IDO2
chr8	39805000	39810000	5001	*	chr8	39790000	39795000	5001	*	enh66908	genic	77.3849	IDO2	1484.38	TRUE	536	104.443	8082.29	0.0385904	enh66908-IDO2
chr8	39815000	39820000	5001	*	chr8	39790000	39795000	5001	*	enh66909	genic	76.3019	IDO2	1484.38	TRUE	536	69.2839	5286.5	0.0252414	enh66909-IDO2
chr8	39820000	39825000	5001	*	chr8	39790000	39795000	5001	*	enh66910	genic	67.1602	IDO2	1484.38	TRUE	536	63.8445	4287.81	0.020473	enh66910-IDO2
chr8	39825000	39830000	5001	*	chr8	39790000	39795000	5001	*	enh66913	genic	70.5514	IDO2	1484.38	TRUE	536	59.5279	4199.77	0.0200526	enh66913-IDO2
chr8	39955000	39960000	5001	*	chr8	40010000	40015000	5001	*	enh66925	intergenic	65.2315	C8orf4	24.25	TRUE	537	52.0312	3394.08	0.0277151	enh66925-C8orf4
chr8	39955000	39960000	5001	*	chr8	40010000	40015000	5001	*	enh66926	intergenic	71.0924	C8orf4	24.25	TRUE	537	52.0312	3699.02	0.0302052	enh66926-C8orf4
chr8	39965000	39970000	5001	*	chr8	40010000	40015000	5001	*	enh66927	intergenic	63.6359	C8orf4	24.25	TRUE	537	44.2805	2817.83	0.0230096	enh66927-C8orf4
chr8	39975000	39980000	5001	*	chr8	40010000	40015000	5001	*	enh66928	intergenic	63.408	C8orf4	24.25	TRUE	537	69.3512	4397.42	0.0359082	enh66928-C8orf4
chr8	39975000	39980000	5001	*	chr8	40010000	40015000	5001	*	enh66929	intergenic	80.302	C8orf4	24.25	TRUE	537	69.3512	5569.04	0.0454753	enh66929-C8orf4
chr8	40030000	40035000	5001	*	chr8	40010000	40015000	5001	*	enh66930	intergenic	90.4917	C8orf4	24.25	TRUE	537	59.9077	5421.14	0.0442676	enh66930-C8orf4
chr8	40030000	40035000	5001	*	chr8	40010000	40015000	5001	*	enh66931	intergenic	75.7087	C8orf4	24.25	TRUE	537	59.9077	4535.53	0.0370359	enh66931-C8orf4
chr8	40035000	40040000	5001	*	chr8	40010000	40015000	5001	*	enh66932	intergenic	67.0649	C8orf4	24.25	TRUE	537	51.8222	3475.45	0.0283796	enh66932-C8orf4
chr8	40045000	40050000	5001	*	chr8	40010000	40015000	5001	*	enh66933	intergenic	85.2685	C8orf4	24.25	TRUE	537	55.5759	4738.88	0.0386964	enh66933-C8orf4
chr8	40055000	40060000	5001	*	chr8	40010000	40015000	5001	*	enh66935	intergenic	74.2951	C8orf4	24.25	TRUE	537	34.9612	2597.45	0.0212101	enh66935-C8orf4
chr8	40280000	40285000	5001	*	chr8	40385000	40390000	5001	*	enh66946	intergenic	62.259	ZMAT4	3054.5	TRUE	538	29.8919	1861.04	0.0234225	enh66946-ZMAT4
chr8	40400000	40405000	5001	*	chr8	40385000	40390000	5001	*	enh66947	genic	74.2036	ZMAT4	3054.5	TRUE	538	103.161	7654.95	0.0963432	enh66947-ZMAT4
chr8	40410000	40415000	5001	*	chr8	40385000	40390000	5001	*	enh66948	genic	64.1151	ZMAT4	3054.5	TRUE	538	74.8013	4795.89	0.0603599	enh66948-ZMAT4
chr8	40455000	40460000	5001	*	chr8	40385000	40390000	5001	*	enh66949	genic	87.8622	ZMAT4	3054.5	TRUE	538	22.5462	1980.96	0.0249319	enh66949-ZMAT4
chr8	41105000	41110000	5001	*	chr8	41115000	41120000	5001	*	enh66986	intergenic	98.8651	SFRP1	963.375	TRUE	539	146.532	14486.9	0.068474	enh66986-SFRP1
chr8	41115000	41120000	5001	*	chr8	41115000	41120000	5001	*	enh66987	intergenic	56.2189	SFRP1	963.375	TRUE	539	710.962	39969.6	0.188921	enh66987-SFRP1
chr8	41120000	41125000	5001	*	chr8	41115000	41120000	5001	*	enh66988	genic	81.6113	SFRP1	963.375	TRUE	539	283.946	23173.2	0.109531	enh66988-SFRP1
chr8	41125000	41130000	5001	*	chr8	41115000	41120000	5001	*	enh66989	genic	80.7665	SFRP1	963.375	TRUE	539	151.537	12239.1	0.0578496	enh66989-SFRP1
chr8	41330000	41335000	5001	*	chr8	41345000	41350000	5001	*	enh66997	intergenic	77.3181	GOLGA7	1338.62	TRUE	540	131.964	10203.2	0.0480712	enh66997-GOLGA7
chr8	41345000	41350000	5001	*	chr8	41345000	41350000	5001	*	enh66998	promoter	111.628	GOLGA7	1338.62	TRUE	540	586.743	65497	0.30858	enh66998-GOLGA7
chr8	41365000	41370000	5001	*	chr8	41345000	41350000	5001	*	enh66999	genic	80.682	GOLGA7	1338.62	TRUE	540	83.5924	6744.4	0.0317753	enh66999-GOLGA7
chr8	41385000	41390000	5001	*	chr8	41345000	41350000	5001	*	enh67000	promoter	115.612	GOLGA7	1338.62	TRUE	540	50.2795	5812.89	0.0273867	enh67000-GOLGA7
chr8	41345000	41350000	5001	*	chr8	41385000	41390000	5001	*	enh66998	promoter	111.628	GINS4	1453.12	TRUE	541	50.2795	5612.6	0.0220702	enh66998-GINS4
chr8	41365000	41370000	5001	*	chr8	41385000	41390000	5001	*	enh66999	genic	80.682	GINS4	1453.12	TRUE	541	76.5782	6178.48	0.0242954	enh66999-GINS4
chr8	41385000	41390000	5001	*	chr8	41385000	41390000	5001	*	enh67000	promoter	115.612	GINS4	1453.12	TRUE	541	485.594	56140.3	0.220758	enh67000-GINS4
chr8	41390000	41395000	5001	*	chr8	41385000	41390000	5001	*	enh67001	genic	67.3112	GINS4	1453.12	TRUE	541	258.834	17422.5	0.0685095	enh67001-GINS4
chr8	41400000	41405000	5001	*	chr8	41385000	41390000	5001	*	enh67002	genic	69.4857	GINS4	1453.12	TRUE	541	99.399	6906.81	0.0271593	enh67002-GINS4
chr8	41400000	41405000	5001	*	chr8	41385000	41390000	5001	*	enh67003	genic	91.9497	GINS4	1453.12	TRUE	541	99.399	9139.72	0.0359397	enh67003-GINS4
chr8	41385000	41390000	5001	*	chr8	41390000	41395000	5001	*	enh67000	promoter	115.612	LOC102723729	2126.38	TRUE	542	258.834	29924.2	0.118734	enh67000-LOC102723729
chr8	41390000	41395000	5001	*	chr8	41390000	41395000	5001	*	enh67001	genic	67.3112	LOC102723729	2126.38	TRUE	542	678.341	45660	0.18117	enh67001-LOC102723729
chr8	41400000	41405000	5001	*	chr8	41390000	41395000	5001	*	enh67002	genic	69.4857	LOC102723729	2126.38	TRUE	542	138.733	9639.98	0.0382496	enh67002-LOC102723729
chr8	41400000	41405000	5001	*	chr8	41390000	41395000	5001	*	enh67003	genic	91.9497	LOC102723729	2126.38	TRUE	542	138.733	12756.5	0.0506154	enh67003-LOC102723729
chr8	41400000	41405000	5001	*	chr8	41435000	41440000	5001	*	enh67003	genic	91.9497	GPAT4	2585.5	TRUE	543	66.4381	6108.96	0.0220095	enh67003-GPAT4
chr8	41425000	41430000	5001	*	chr8	41435000	41440000	5001	*	enh67004	genic	70.7789	GPAT4	2585.5	TRUE	543	139.316	9860.6	0.035526	enh67004-GPAT4
chr8	41435000	41440000	5001	*	chr8	41435000	41440000	5001	*	enh67005	promoter	127.09	GPAT4	2585.5	TRUE	543	723.349	91930.2	0.331208	enh67005-GPAT4
chr8	41445000	41450000	5001	*	chr8	41435000	41440000	5001	*	enh67006	genic	73.2889	GPAT4	2585.5	TRUE	543	188.487	13814	0.0497696	enh67006-GPAT4
chr8	41470000	41475000	5001	*	chr8	41435000	41440000	5001	*	enh67008	genic	74.817	GPAT4	2585.5	TRUE	543	76.1478	5697.15	0.0205258	enh67008-GPAT4
chr8	41435000	41440000	5001	*	chr8	41500000	41505000	5001	*	enh67005	promoter	127.09	NKX6-3	35.875	TRUE	544	44.6693	5677.01	0.0217233	enh67005-NKX6-3
chr8	41480000	41485000	5001	*	chr8	41500000	41505000	5001	*	enh67010	genic	71.8918	NKX6-3	35.875	TRUE	544	103.427	7435.57	0.0284525	enh67010-NKX6-3
chr8	41505000	41510000	5001	*	chr8	41500000	41505000	5001	*	enh67011	intergenic	71.3489	NKX6-3	35.875	TRUE	544	412.571	29436.5	0.11264	enh67011-NKX6-3
chr8	41505000	41510000	5001	*	chr8	41500000	41505000	5001	*	enh67012	intergenic	107.034	NKX6-3	35.875	TRUE	544	412.571	44159	0.168976	enh67012-NKX6-3
chr8	41510000	41515000	5001	*	chr8	41500000	41505000	5001	*	enh67013	genic	88.6508	NKX6-3	35.875	TRUE	544	134.038	11882.6	0.0454692	enh67013-NKX6-3
chr8	41515000	41520000	5001	*	chr8	41500000	41505000	5001	*	enh67014	genic	71.8627	NKX6-3	35.875	TRUE	544	110.673	7953.26	0.0304335	enh67014-NKX6-3
chr8	41515000	41520000	5001	*	chr8	41500000	41505000	5001	*	enh67015	genic	67.946	NKX6-3	35.875	TRUE	544	110.673	7519.79	0.0287748	enh67015-NKX6-3
chr8	41520000	41525000	5001	*	chr8	41500000	41505000	5001	*	enh67016	genic	95.4992	NKX6-3	35.875	TRUE	544	80.2939	7668.01	0.0293419	enh67016-NKX6-3
chr8	41520000	41525000	5001	*	chr8	41500000	41505000	5001	*	enh67017	genic	72.6155	NKX6-3	35.875	TRUE	544	80.2939	5830.59	0.022311	enh67017-NKX6-3
chr8	41505000	41510000	5001	*	chr8	41510000	41515000	5001	*	enh67011	intergenic	71.3489	ANK1	3038.12	TRUE	545	294.615	21020.4	0.0566827	enh67011-ANK1
chr8	41505000	41510000	5001	*	chr8	41510000	41515000	5001	*	enh67012	intergenic	107.034	ANK1	3038.12	TRUE	545	294.615	31533.7	0.0850323	enh67012-ANK1
chr8	41510000	41515000	5001	*	chr8	41510000	41515000	5001	*	enh67013	genic	88.6508	ANK1	3038.12	TRUE	545	866.963	76857	0.207249	enh67013-ANK1
chr8	41515000	41520000	5001	*	chr8	41510000	41515000	5001	*	enh67014	genic	71.8627	ANK1	3038.12	TRUE	545	416.399	29923.6	0.0806906	enh67014-ANK1
chr8	41515000	41520000	5001	*	chr8	41510000	41515000	5001	*	enh67015	genic	67.946	ANK1	3038.12	TRUE	545	416.399	28292.7	0.0762928	enh67015-ANK1
chr8	41520000	41525000	5001	*	chr8	41510000	41515000	5001	*	enh67016	genic	95.4992	ANK1	3038.12	TRUE	545	162.12	15482.4	0.0417491	enh67016-ANK1
chr8	41520000	41525000	5001	*	chr8	41510000	41515000	5001	*	enh67017	genic	72.6155	ANK1	3038.12	TRUE	545	162.12	11772.5	0.0317451	enh67017-ANK1
chr8	41750000	41755000	5001	*	chr8	41785000	41790000	5001	*	enh67040	intergenic	87.4814	KAT6A	3901.62	TRUE	546	64.0868	5606.41	0.0354032	enh67040-KAT6A
chr8	41815000	41820000	5001	*	chr8	41785000	41790000	5001	*	enh67041	genic	81.1408	KAT6A	3901.62	TRUE	546	59.1084	4796.11	0.0302863	enh67041-KAT6A
chr8	41825000	41830000	5001	*	chr8	41785000	41790000	5001	*	enh67042	genic	82.0085	KAT6A	3901.62	TRUE	546	65.0389	5333.74	0.0336814	enh67042-KAT6A
chr8	41830000	41835000	5001	*	chr8	41785000	41790000	5001	*	enh67043	genic	76.2399	KAT6A	3901.62	TRUE	546	47.435	3616.44	0.022837	enh67043-KAT6A
chr8	41995000	42000000	5001	*	chr8	41785000	41790000	5001	*	enh67057	intergenic	89.2927	KAT6A	3901.62	TRUE	546	46.3486	4138.59	0.0261343	enh67057-KAT6A
chr8	42010000	42015000	5001	*	chr8	41785000	41790000	5001	*	enh67058	promoter	124.878	KAT6A	3901.62	TRUE	546	31.9436	3989.05	0.0251899	enh67058-KAT6A
chr8	41890000	41895000	5001	*	chr8	41905000	41910000	5001	*	enh67051	genic	73.999	LOC105379393	2112.25	TRUE	547	122.064	9032.6	0.0296775	enh67051-LOC105379393
chr8	41895000	41900000	5001	*	chr8	41905000	41910000	5001	*	enh67052	genic	82.5309	LOC105379393	2112.25	TRUE	547	190.694	15738.2	0.0517093	enh67052-LOC105379393
chr8	41905000	41910000	5001	*	chr8	41905000	41910000	5001	*	enh67053	promoter	128.53	LOC105379393	2112.25	TRUE	547	977.189	125598	0.412665	enh67053-LOC105379393
chr8	41995000	42000000	5001	*	chr8	42010000	42015000	5001	*	enh67057	intergenic	89.2927	AP3M2	1753.25	TRUE	548	83.9086	7492.42	0.0219599	enh67057-AP3M2
chr8	42010000	42015000	5001	*	chr8	42010000	42015000	5001	*	enh67058	promoter	124.878	AP3M2	1753.25	TRUE	548	515.728	64403	0.188762	enh67058-AP3M2
chr8	42010000	42015000	5001	*	chr8	42010000	42015000	5001	*	enh67059	genic	72.9582	AP3M2	1753.25	TRUE	548	515.728	37626.6	0.110282	enh67059-AP3M2
chr8	42020000	42025000	5001	*	chr8	42010000	42015000	5001	*	enh67060	genic	72.6281	AP3M2	1753.25	TRUE	548	159.874	11611.4	0.0340324	enh67060-AP3M2
chr8	42025000	42030000	5001	*	chr8	42010000	42015000	5001	*	enh67061	intergenic	77.7756	AP3M2	1753.25	TRUE	548	94.9872	7387.69	0.0216529	enh67061-AP3M2
chr8	42030000	42035000	5001	*	chr8	42010000	42015000	5001	*	enh67062	genic	84.2255	AP3M2	1753.25	TRUE	548	81.0489	6826.38	0.0200078	enh67062-AP3M2
chr8	42245000	42250000	5001	*	chr8	42010000	42015000	5001	*	enh67093	promoter	126.195	AP3M2	1753.25	TRUE	548	64.4521	8133.53	0.023839	enh67093-AP3M2
chr8	42010000	42015000	5001	*	chr8	42030000	42035000	5001	*	enh67058	promoter	124.878	PLAT	683.375	TRUE	549	81.0489	10121.2	0.0275959	enh67058-PLAT
chr8	42020000	42025000	5001	*	chr8	42030000	42035000	5001	*	enh67060	genic	72.6281	PLAT	683.375	TRUE	549	125.165	9090.46	0.0247856	enh67060-PLAT
chr8	42025000	42030000	5001	*	chr8	42030000	42035000	5001	*	enh67061	intergenic	77.7756	PLAT	683.375	TRUE	549	283.611	22058.1	0.0601423	enh67061-PLAT
chr8	42030000	42035000	5001	*	chr8	42030000	42035000	5001	*	enh67062	genic	84.2255	PLAT	683.375	TRUE	549	887.202	74725	0.203741	enh67062-PLAT
chr8	42035000	42040000	5001	*	chr8	42030000	42035000	5001	*	enh67063	genic	58.9831	PLAT	683.375	TRUE	549	293.321	17301	0.0471719	enh67063-PLAT
chr8	42040000	42045000	5001	*	chr8	42030000	42035000	5001	*	enh67064	genic	89.4474	PLAT	683.375	TRUE	549	141.669	12671.9	0.0345506	enh67064-PLAT
chr8	42245000	42250000	5001	*	chr8	42030000	42035000	5001	*	enh67093	promoter	126.195	PLAT	683.375	TRUE	549	85.1296	10742.9	0.0292911	enh67093-PLAT
chr8	42080000	42085000	5001	*	chr8	42110000	42115000	5001	*	enh67071	intergenic	75.1533	LOC101929897	948.75	TRUE	550	79.4629	5971.9	0.0206576	enh67071-LOC101929897
chr8	42100000	42105000	5001	*	chr8	42110000	42115000	5001	*	enh67072	intergenic	59.8068	LOC101929897	948.75	TRUE	550	182.832	10934.6	0.0378241	enh67072-LOC101929897
chr8	42105000	42110000	5001	*	chr8	42110000	42115000	5001	*	enh67073	intergenic	78.8488	LOC101929897	948.75	TRUE	550	284.255	22413.2	0.0775301	enh67073-LOC101929897
chr8	42110000	42115000	5001	*	chr8	42110000	42115000	5001	*	enh67074	intergenic	57.5834	LOC101929897	948.75	TRUE	550	804.482	46324.8	0.160244	enh67074-LOC101929897
chr8	42120000	42125000	5001	*	chr8	42110000	42115000	5001	*	enh67075	genic	98.7401	LOC101929897	948.75	TRUE	550	223.134	22032.3	0.0762126	enh67075-LOC101929897
chr8	42125000	42130000	5001	*	chr8	42110000	42115000	5001	*	enh67076	promoter	109.322	LOC101929897	948.75	TRUE	550	134.878	14745.1	0.0510051	enh67076-LOC101929897
chr8	42105000	42110000	5001	*	chr8	42125000	42130000	5001	*	enh67073	intergenic	78.8488	IKBKB	2814.62	TRUE	551	98.9713	7803.77	0.0234084	enh67073-IKBKB
chr8	42110000	42115000	5001	*	chr8	42125000	42130000	5001	*	enh67074	intergenic	57.5834	IKBKB	2814.62	TRUE	551	134.878	7766.72	0.0232973	enh67074-IKBKB
chr8	42120000	42125000	5001	*	chr8	42125000	42130000	5001	*	enh67075	genic	98.7401	IKBKB	2814.62	TRUE	551	328.891	32474.7	0.097412	enh67075-IKBKB
chr8	42125000	42130000	5001	*	chr8	42125000	42130000	5001	*	enh67076	promoter	109.322	IKBKB	2814.62	TRUE	551	723.352	79078.1	0.237205	enh67076-IKBKB
chr8	42135000	42140000	5001	*	chr8	42125000	42130000	5001	*	enh67077	genic	81.8763	IKBKB	2814.62	TRUE	551	175.065	14333.6	0.0429956	enh67077-IKBKB
chr8	42140000	42145000	5001	*	chr8	42125000	42130000	5001	*	enh67078	genic	67.722	IKBKB	2814.62	TRUE	551	125.943	8529.12	0.0255842	enh67078-IKBKB
chr8	42150000	42155000	5001	*	chr8	42125000	42130000	5001	*	enh67079	genic	96.5072	IKBKB	2814.62	TRUE	551	80.2541	7745.1	0.0232324	enh67079-IKBKB
chr8	42180000	42185000	5001	*	chr8	42195000	42200000	5001	*	enh67083	genic	60.5923	POLB	961	TRUE	552	132.114	8005.09	0.0215039	enh67083-POLB
chr8	42185000	42190000	5001	*	chr8	42195000	42200000	5001	*	enh67084	genic	79.1738	POLB	961	TRUE	552	192.418	15234.5	0.040924	enh67084-POLB
chr8	42185000	42190000	5001	*	chr8	42195000	42200000	5001	*	enh67085	genic	91.3403	POLB	961	TRUE	552	192.418	17575.6	0.0472128	enh67085-POLB
chr8	42195000	42200000	5001	*	chr8	42195000	42200000	5001	*	enh67086	promoter	92.5043	POLB	961	TRUE	552	656.483	60727.5	0.163131	enh67086-POLB
chr8	42195000	42200000	5001	*	chr8	42195000	42200000	5001	*	enh67087	genic	64.9542	POLB	961	TRUE	552	656.483	42641.3	0.114546	enh67087-POLB
chr8	42200000	42205000	5001	*	chr8	42195000	42200000	5001	*	enh67088	genic	80.1051	POLB	961	TRUE	552	377.571	30245.4	0.0812475	enh67088-POLB
chr8	42210000	42215000	5001	*	chr8	42195000	42200000	5001	*	enh67089	genic	76.8318	POLB	961	TRUE	552	147.855	11360	0.030516	enh67089-POLB
chr8	42010000	42015000	5001	*	chr8	42230000	42235000	5001	*	enh67058	promoter	124.878	DKK4	34.375	TRUE	553	44.005	5495.24	0.0203064	enh67058-DKK4
chr8	42025000	42030000	5001	*	chr8	42230000	42235000	5001	*	enh67061	intergenic	77.7756	DKK4	34.375	TRUE	553	72.0419	5603.1	0.0207049	enh67061-DKK4
chr8	42030000	42035000	5001	*	chr8	42230000	42235000	5001	*	enh67062	genic	84.2255	DKK4	34.375	TRUE	553	64.2889	5414.77	0.020009	enh67062-DKK4
chr8	42150000	42155000	5001	*	chr8	42230000	42235000	5001	*	enh67079	genic	96.5072	DKK4	34.375	TRUE	553	62.2098	6003.7	0.0221852	enh67079-DKK4
chr8	42185000	42190000	5001	*	chr8	42230000	42235000	5001	*	enh67085	genic	91.3403	DKK4	34.375	TRUE	553	64.1852	5862.7	0.0216642	enh67085-DKK4
chr8	42195000	42200000	5001	*	chr8	42230000	42235000	5001	*	enh67086	promoter	92.5043	DKK4	34.375	TRUE	553	82.3468	7617.43	0.0281484	enh67086-DKK4
chr8	42200000	42205000	5001	*	chr8	42230000	42235000	5001	*	enh67088	genic	80.1051	DKK4	34.375	TRUE	553	82.4479	6604.5	0.0244054	enh67088-DKK4
chr8	42210000	42215000	5001	*	chr8	42230000	42235000	5001	*	enh67089	genic	76.8318	DKK4	34.375	TRUE	553	86.9607	6681.35	0.0246893	enh67089-DKK4
chr8	42220000	42225000	5001	*	chr8	42230000	42235000	5001	*	enh67090	genic	71.2373	DKK4	34.375	TRUE	553	201.973	14388	0.0531675	enh67090-DKK4
chr8	42225000	42230000	5001	*	chr8	42230000	42235000	5001	*	enh67091	genic	58.4078	DKK4	34.375	TRUE	553	332.433	19416.7	0.0717498	enh67091-DKK4
chr8	42240000	42245000	5001	*	chr8	42230000	42235000	5001	*	enh67092	intergenic	69.3335	DKK4	34.375	TRUE	553	148.513	10297	0.0380499	enh67092-DKK4
chr8	42245000	42250000	5001	*	chr8	42230000	42235000	5001	*	enh67093	promoter	126.195	DKK4	34.375	TRUE	553	121.262	15302.7	0.0565475	enh67093-DKK4
chr8	42010000	42015000	5001	*	chr8	42245000	42250000	5001	*	enh67058	promoter	124.878	VDAC3	2263.25	TRUE	554	64.4521	8048.63	0.0244086	enh67058-VDAC3
chr8	42025000	42030000	5001	*	chr8	42245000	42250000	5001	*	enh67061	intergenic	77.7756	VDAC3	2263.25	TRUE	554	90.1297	7009.89	0.0212585	enh67061-VDAC3
chr8	42030000	42035000	5001	*	chr8	42245000	42250000	5001	*	enh67062	genic	84.2255	VDAC3	2263.25	TRUE	554	85.1296	7170.09	0.0217443	enh67062-VDAC3
chr8	42240000	42245000	5001	*	chr8	42245000	42250000	5001	*	enh67092	intergenic	69.3335	VDAC3	2263.25	TRUE	554	307.458	21317.1	0.0646473	enh67092-VDAC3
chr8	42245000	42250000	5001	*	chr8	42245000	42250000	5001	*	enh67093	promoter	126.195	VDAC3	2263.25	TRUE	554	583.538	73639.6	0.223323	enh67093-VDAC3
chr8	42260000	42265000	5001	*	chr8	42245000	42250000	5001	*	enh67094	genic	79.7589	VDAC3	2263.25	TRUE	554	92.8379	7404.65	0.0224557	enh67094-VDAC3
chr8	42260000	42265000	5001	*	chr8	42270000	42275000	5001	*	enh67094	genic	79.7589	SLC20A2	5424.38	TRUE	555	100.327	8001.99	0.0294369	enh67094-SLC20A2
chr8	42270000	42275000	5001	*	chr8	42270000	42275000	5001	*	enh67095	intergenic	117.65	SLC20A2	5424.38	TRUE	555	627.104	73778.9	0.27141	enh67095-SLC20A2
chr8	42285000	42290000	5001	*	chr8	42270000	42275000	5001	*	enh67096	genic	67.3179	SLC20A2	5424.38	TRUE	555	124.844	8404.22	0.0309166	enh67096-SLC20A2
chr8	42525000	42530000	5001	*	chr8	42270000	42275000	5001	*	enh67121	intergenic	67.9708	SLC20A2	5424.38	TRUE	555	81.0628	5509.9	0.0202693	enh67121-SLC20A2
chr8	42390000	42395000	5001	*	chr8	42395000	42400000	5001	*	enh67107	genic	88.8899	SMIM19	3447.62	TRUE	556	205.347	18253.3	0.0442549	enh67107-SMIM19
chr8	42395000	42400000	5001	*	chr8	42395000	42400000	5001	*	enh67108	promoter	130.203	SMIM19	3447.62	TRUE	556	937.521	122068	0.295952	enh67108-SMIM19
chr8	42395000	42400000	5001	*	chr8	42395000	42400000	5001	*	enh67109	genic	103.597	SMIM19	3447.62	TRUE	556	937.521	97124.6	0.235477	enh67109-SMIM19
chr8	42410000	42415000	5001	*	chr8	42395000	42400000	5001	*	enh67110	intergenic	112.619	SMIM19	3447.62	TRUE	556	135.074	15211.9	0.0368811	enh67110-SMIM19
chr8	42535000	42540000	5001	*	chr8	42550000	42555000	5001	*	enh67122	intergenic	61.0413	CHRNB3	532.125	TRUE	557	101.959	6223.71	0.0310098	enh67122-CHRNB3
chr8	42545000	42550000	5001	*	chr8	42550000	42555000	5001	*	enh67123	intergenic	79.8132	CHRNB3	532.125	TRUE	557	314.827	25127.4	0.125198	enh67123-CHRNB3
chr8	42565000	42570000	5001	*	chr8	42550000	42555000	5001	*	enh67124	genic	72.4006	CHRNB3	532.125	TRUE	557	149.508	10824.5	0.0539333	enh67124-CHRNB3
chr8	42615000	42620000	5001	*	chr8	42550000	42555000	5001	*	enh67126	genic	89.1432	CHRNB3	532.125	TRUE	557	45.3995	4047.06	0.0201646	enh67126-CHRNB3
chr8	42620000	42625000	5001	*	chr8	42550000	42555000	5001	*	enh67128	promoter	67.7541	CHRNB3	532.125	TRUE	557	60.3065	4086.01	0.0203587	enh67128-CHRNB3
chr8	42635000	42640000	5001	*	chr8	42550000	42555000	5001	*	enh67129	intergenic	68.3186	CHRNB3	532.125	TRUE	557	65.0432	4443.66	0.0221407	enh67129-CHRNB3
chr8	42645000	42650000	5001	*	chr8	42550000	42555000	5001	*	enh67130	intergenic	102.378	CHRNB3	532.125	TRUE	557	86.6906	8875.25	0.0442212	enh67130-CHRNB3
chr8	42650000	42655000	5001	*	chr8	42550000	42555000	5001	*	enh67131	intergenic	76.9515	CHRNB3	532.125	TRUE	557	106.93	8228.45	0.0409985	enh67131-CHRNB3
chr8	42655000	42660000	5001	*	chr8	42550000	42555000	5001	*	enh67132	intergenic	104.96	CHRNB3	532.125	TRUE	557	141.829	14886.3	0.0741714	enh67132-CHRNB3
chr8	42670000	42675000	5001	*	chr8	42550000	42555000	5001	*	enh67133	intergenic	63.7705	CHRNB3	532.125	TRUE	557	67.7451	4320.13	0.0215252	enh67133-CHRNB3
chr8	42675000	42680000	5001	*	chr8	42550000	42555000	5001	*	enh67134	intergenic	77.414	CHRNB3	532.125	TRUE	557	57.7267	4468.86	0.0222662	enh67134-CHRNB3
chr8	42695000	42700000	5001	*	chr8	42550000	42555000	5001	*	enh67135	promoter	129.72	CHRNB3	532.125	TRUE	557	32.9793	4278.09	0.0213157	enh67135-CHRNB3
chr8	42545000	42550000	5001	*	chr8	42605000	42610000	5001	*	enh67123	intergenic	79.8132	CHRNA6	506.125	TRUE	558	56.533	4512.07	0.0207458	enh67123-CHRNA6
chr8	42565000	42570000	5001	*	chr8	42605000	42610000	5001	*	enh67124	genic	72.4006	CHRNA6	506.125	TRUE	558	64.721	4685.84	0.0215447	enh67124-CHRNA6
chr8	42605000	42610000	5001	*	chr8	42605000	42610000	5001	*	enh67125	genic	59.9967	CHRNA6	506.125	TRUE	558	1025.06	61500.4	0.282769	enh67125-CHRNA6
chr8	42615000	42620000	5001	*	chr8	42605000	42610000	5001	*	enh67126	genic	89.1432	CHRNA6	506.125	TRUE	558	172.97	15419.1	0.0708945	enh67126-CHRNA6
chr8	42615000	42620000	5001	*	chr8	42605000	42610000	5001	*	enh67127	genic	72.0523	CHRNA6	506.125	TRUE	558	172.97	12462.9	0.0573023	enh67127-CHRNA6
chr8	42620000	42625000	5001	*	chr8	42605000	42610000	5001	*	enh67128	promoter	67.7541	CHRNA6	506.125	TRUE	558	126.741	8587.25	0.0394827	enh67128-CHRNA6
chr8	42635000	42640000	5001	*	chr8	42605000	42610000	5001	*	enh67129	intergenic	68.3186	CHRNA6	506.125	TRUE	558	86.2712	5893.92	0.0270993	enh67129-CHRNA6
chr8	42645000	42650000	5001	*	chr8	42605000	42610000	5001	*	enh67130	intergenic	102.378	CHRNA6	506.125	TRUE	558	63.3992	6490.71	0.0298432	enh67130-CHRNA6
chr8	42655000	42660000	5001	*	chr8	42605000	42610000	5001	*	enh67132	intergenic	104.96	CHRNA6	506.125	TRUE	558	55.0204	5774.93	0.0265521	enh67132-CHRNA6
chr8	42655000	42660000	5001	*	chr8	42690000	42695000	5001	*	enh67132	intergenic	104.96	THAP1	2132.5	TRUE	559	43.2226	4536.63	0.0229983	enh67132-THAP1
chr8	42670000	42675000	5001	*	chr8	42690000	42695000	5001	*	enh67133	intergenic	63.7705	THAP1	2132.5	TRUE	559	96.475	6152.26	0.0311887	enh67133-THAP1
chr8	42675000	42680000	5001	*	chr8	42690000	42695000	5001	*	enh67134	intergenic	77.414	THAP1	2132.5	TRUE	559	128.177	9922.72	0.0503029	enh67134-THAP1
chr8	42695000	42700000	5001	*	chr8	42690000	42695000	5001	*	enh67135	promoter	129.72	THAP1	2132.5	TRUE	559	367.277	47643.4	0.241527	enh67135-THAP1
chr8	42705000	42710000	5001	*	chr8	42690000	42695000	5001	*	enh67136	genic	61.396	THAP1	2132.5	TRUE	559	93.5631	5744.4	0.0291211	enh67136-THAP1
chr8	42710000	42715000	5001	*	chr8	42690000	42695000	5001	*	enh67137	genic	83.8775	THAP1	2132.5	TRUE	559	72.5825	6088.04	0.0308632	enh67137-THAP1
chr8	42745000	42750000	5001	*	chr8	42690000	42695000	5001	*	enh67139	genic	82.5118	THAP1	2132.5	TRUE	559	56.1393	4632.16	0.0234826	enh67139-THAP1
chr8	42750000	42755000	5001	*	chr8	42690000	42695000	5001	*	enh67140	promoter	136.717	THAP1	2132.5	TRUE	559	52.7598	7213.16	0.0365669	enh67140-THAP1
chr8	42675000	42680000	5001	*	chr8	42705000	42710000	5001	*	enh67134	intergenic	77.414	RNF170	2743.12	TRUE	560	66.9129	5180	0.0241411	enh67134-RNF170
chr8	42695000	42700000	5001	*	chr8	42705000	42710000	5001	*	enh67135	promoter	129.72	RNF170	2743.12	TRUE	560	153.879	19961.2	0.0930283	enh67135-RNF170
chr8	42705000	42710000	5001	*	chr8	42705000	42710000	5001	*	enh67136	genic	61.396	RNF170	2743.12	TRUE	560	657.471	40366.1	0.188124	enh67136-RNF170
chr8	42710000	42715000	5001	*	chr8	42705000	42710000	5001	*	enh67137	genic	83.8775	RNF170	2743.12	TRUE	560	348.966	29270.4	0.136413	enh67137-RNF170
chr8	42735000	42740000	5001	*	chr8	42705000	42710000	5001	*	enh67138	genic	65.7586	RNF170	2743.12	TRUE	560	86.0817	5660.61	0.026381	enh67138-RNF170
chr8	42745000	42750000	5001	*	chr8	42705000	42710000	5001	*	enh67139	genic	82.5118	RNF170	2743.12	TRUE	560	75.8292	6256.8	0.0291595	enh67139-RNF170
chr8	42750000	42755000	5001	*	chr8	42705000	42710000	5001	*	enh67140	promoter	136.717	RNF170	2743.12	TRUE	560	58.2105	7958.36	0.0370895	enh67140-RNF170
chr8	42695000	42700000	5001	*	chr8	42750000	42755000	5001	*	enh67135	promoter	129.72	HOOK3	3989.38	TRUE	561	64.0714	8311.37	0.0355976	enh67135-HOOK3
chr8	42710000	42715000	5001	*	chr8	42750000	42755000	5001	*	enh67137	genic	83.8775	HOOK3	3989.38	TRUE	561	73.5178	6166.49	0.0264111	enh67137-HOOK3
chr8	42735000	42740000	5001	*	chr8	42750000	42755000	5001	*	enh67138	genic	65.7586	HOOK3	3989.38	TRUE	561	108.532	7136.9	0.0305673	enh67138-HOOK3
chr8	42745000	42750000	5001	*	chr8	42750000	42755000	5001	*	enh67139	genic	82.5118	HOOK3	3989.38	TRUE	561	252.367	20823.2	0.0891858	enh67139-HOOK3
chr8	42750000	42755000	5001	*	chr8	42750000	42755000	5001	*	enh67140	promoter	136.717	HOOK3	3989.38	TRUE	561	593.925	81199.6	0.347778	enh67140-HOOK3
chr8	42775000	42780000	5001	*	chr8	42750000	42755000	5001	*	enh67141	genic	80.6727	HOOK3	3989.38	TRUE	561	74.5272	6012.31	0.0257507	enh67141-HOOK3
chr8	42910000	42915000	5001	*	chr8	42750000	42755000	5001	*	enh67145	promoter	134.244	HOOK3	3989.38	TRUE	561	35.9393	4824.64	0.020664	enh67145-HOOK3
chr8	42750000	42755000	5001	*	chr8	42910000	42915000	5001	*	enh67140	promoter	136.717	FNTA	2907.38	TRUE	562	35.9393	4913.51	0.0251715	enh67140-FNTA
chr8	42910000	42915000	5001	*	chr8	42910000	42915000	5001	*	enh67145	promoter	134.244	FNTA	2907.38	TRUE	562	660.895	88721.4	0.454513	enh67145-FNTA
chr8	42935000	42940000	5001	*	chr8	42910000	42915000	5001	*	enh67146	genic	66.1563	FNTA	2907.38	TRUE	562	80.8428	5348.26	0.0273987	enh67146-FNTA
chr8	42945000	42950000	5001	*	chr8	42910000	42915000	5001	*	enh67147	promoter	123.894	FNTA	2907.38	TRUE	562	43.2668	5360.49	0.0274614	enh67147-FNTA
chr8	42910000	42915000	5001	*	chr8	42945000	42950000	5001	*	enh67145	promoter	134.244	POMK	3028.25	TRUE	563	43.2668	5808.33	0.0284968	enh67145-POMK
chr8	42935000	42940000	5001	*	chr8	42945000	42950000	5001	*	enh67146	genic	66.1563	POMK	3028.25	TRUE	563	142.157	9404.61	0.0461409	enh67146-POMK
chr8	42945000	42950000	5001	*	chr8	42945000	42950000	5001	*	enh67147	promoter	123.894	POMK	3028.25	TRUE	563	710.073	87973.6	0.431616	enh67147-POMK
chr8	42955000	42960000	5001	*	chr8	42945000	42950000	5001	*	enh67148	genic	106.033	POMK	3028.25	TRUE	563	120.612	12788.8	0.0627446	enh67148-POMK
chr8	42995000	43000000	5001	*	chr8	42945000	42950000	5001	*	enh67149	promoter	137.696	POMK	3028.25	TRUE	563	53.6823	7391.83	0.0362658	enh67149-POMK
chr8	43105000	43110000	5001	*	chr8	42945000	42950000	5001	*	enh67155	intergenic	112.105	POMK	3028.25	TRUE	563	47.4871	5323.55	0.0261184	enh67155-POMK
chr8	42945000	42950000	5001	*	chr8	42995000	43000000	5001	*	enh67147	promoter	123.894	HGSNAT	4649.62	TRUE	564	53.6823	6650.91	0.0321581	enh67147-HGSNAT
chr8	42955000	42960000	5001	*	chr8	42995000	43000000	5001	*	enh67148	genic	106.033	HGSNAT	4649.62	TRUE	564	72.0805	7642.91	0.0369546	enh67148-HGSNAT
chr8	42995000	43000000	5001	*	chr8	42995000	43000000	5001	*	enh67149	promoter	137.696	HGSNAT	4649.62	TRUE	564	732.09	100806	0.48741	enh67149-HGSNAT
chr8	43015000	43020000	5001	*	chr8	42995000	43000000	5001	*	enh67150	genic	76.8099	HGSNAT	4649.62	TRUE	564	107.289	8240.9	0.0398459	enh67150-HGSNAT
chr8	43015000	43020000	5001	*	chr8	42995000	43000000	5001	*	enh67151	genic	93.5361	HGSNAT	4649.62	TRUE	564	107.289	10035.4	0.0485228	enh67151-HGSNAT
chr8	43020000	43025000	5001	*	chr8	42995000	43000000	5001	*	enh67152	genic	74.2142	HGSNAT	4649.62	TRUE	564	78.7929	5847.55	0.0282738	enh67152-HGSNAT
chr8	43105000	43110000	5001	*	chr8	42995000	43000000	5001	*	enh67155	intergenic	112.105	HGSNAT	4649.62	TRUE	564	41.4912	4651.37	0.0224901	enh67155-HGSNAT
chr8	42945000	42950000	5001	*	chr8	43145000	43150000	5001	*	enh67147	promoter	123.894	POTEA	592	TRUE	565	18.0396	2234.99	0.0273382	enh67147-POTEA
chr8	42995000	43000000	5001	*	chr8	43145000	43150000	5001	*	enh67149	promoter	137.696	POTEA	592	TRUE	565	20.3489	2801.96	0.0342733	enh67149-POTEA
chr8	43015000	43020000	5001	*	chr8	43145000	43150000	5001	*	enh67150	genic	76.8099	POTEA	592	TRUE	565	24.1714	1856.6	0.0227098	enh67150-POTEA
chr8	43015000	43020000	5001	*	chr8	43145000	43150000	5001	*	enh67151	genic	93.5361	POTEA	592	TRUE	565	24.1714	2260.89	0.0276551	enh67151-POTEA
chr8	43020000	43025000	5001	*	chr8	43145000	43150000	5001	*	enh67152	genic	74.2142	POTEA	592	TRUE	565	25.8487	1918.34	0.0234649	enh67152-POTEA
chr8	43105000	43110000	5001	*	chr8	43145000	43150000	5001	*	enh67155	intergenic	112.105	POTEA	592	TRUE	565	44.9746	5041.88	0.0616719	enh67155-POTEA
chr8	43125000	43130000	5001	*	chr8	43145000	43150000	5001	*	enh67156	intergenic	65.9813	POTEA	592	TRUE	565	113.378	7480.82	0.0915048	enh67156-POTEA
chr8	43130000	43135000	5001	*	chr8	43145000	43150000	5001	*	enh67157	intergenic	76.1831	POTEA	592	TRUE	565	111.942	8528.08	0.104315	enh67157-POTEA
chr8	43160000	43165000	5001	*	chr8	43145000	43150000	5001	*	enh67158	genic	63.8364	POTEA	592	TRUE	565	135.241	8633.32	0.105602	enh67158-POTEA
chr8	43265000	43270000	5001	*	chr8	43145000	43150000	5001	*	enh67159	intergenic	63.4993	POTEA	592	TRUE	565	30.2676	1921.97	0.0235094	enh67159-POTEA
chr8	380000	385000	5001	*	chr8	435000	440000	5001	*	enh64749	genic	66.5036	TDRP	357.625	TRUE	566	35.5731	2365.74	0.0215449	enh64749-TDRP
chr8	435000	440000	5001	*	chr8	435000	440000	5001	*	enh64750	intergenic	69.88	TDRP	357.625	TRUE	566	1031.94	72112.1	0.656728	enh64750-TDRP
chr8	47595000	47600000	5001	*	chr8	47750000	47755000	5001	*	enh67171	intergenic	81.193	LINC00293	200.375	TRUE	567	30.0221	2437.59	0.0405105	enh67171-LINC00293
chr8	47610000	47615000	5001	*	chr8	47750000	47755000	5001	*	enh67172	intergenic	81.9818	LINC00293	200.375	TRUE	567	19.2871	1581.19	0.0262779	enh67172-LINC00293
chr8	47615000	47620000	5001	*	chr8	47750000	47755000	5001	*	enh67173	intergenic	73.9829	LINC00293	200.375	TRUE	567	17.7472	1312.99	0.0218206	enh67173-LINC00293
chr8	47740000	47745000	5001	*	chr8	47750000	47755000	5001	*	enh67175	intergenic	61.3488	LINC00293	200.375	TRUE	567	149.384	9164.56	0.152306	enh67175-LINC00293
chr8	47815000	47820000	5001	*	chr8	47750000	47755000	5001	*	enh67176	intergenic	73.4375	LINC00293	200.375	TRUE	567	36.2348	2660.99	0.0442232	enh67176-LINC00293
chr8	47820000	47825000	5001	*	chr8	47750000	47755000	5001	*	enh67177	intergenic	73.399	LINC00293	200.375	TRUE	567	37.3016	2737.9	0.0455014	enh67177-LINC00293
chr8	47825000	47830000	5001	*	chr8	47750000	47755000	5001	*	enh67178	intergenic	93.7687	LINC00293	200.375	TRUE	567	26.8627	2518.88	0.0418615	enh67178-LINC00293
chr8	47865000	47870000	5001	*	chr8	47750000	47755000	5001	*	enh67179	intergenic	86.8047	LINC00293	200.375	TRUE	567	16.7717	1455.87	0.0241952	enh67179-LINC00293
chr8	47870000	47875000	5001	*	chr8	47750000	47755000	5001	*	enh67180	intergenic	75.7144	LINC00293	200.375	TRUE	567	21.8791	1656.56	0.0275305	enh67180-LINC00293
chr8	47935000	47940000	5001	*	chr8	47750000	47755000	5001	*	enh67185	intergenic	78.3209	LINC00293	200.375	TRUE	567	16.0074	1253.71	0.0208356	enh67185-LINC00293
chr8	48085000	48090000	5001	*	chr8	48100000	48105000	5001	*	enh67189	intergenic	72.0125	LOC100287846	342	TRUE	568	85.4653	6154.57	0.0291048	enh67189-LOC100287846
chr8	48090000	48095000	5001	*	chr8	48100000	48105000	5001	*	enh67190	intergenic	85.8574	LOC100287846	342	TRUE	568	132.382	11366	0.0537496	enh67190-LOC100287846
chr8	48100000	48105000	5001	*	chr8	48100000	48105000	5001	*	enh67191	promoter	96.8919	LOC100287846	342	TRUE	568	770.317	74637.5	0.352959	enh67191-LOC100287846
chr8	48105000	48110000	5001	*	chr8	48100000	48105000	5001	*	enh67192	intergenic	64.4468	LOC100287846	342	TRUE	568	250.573	16148.6	0.0763664	enh67192-LOC100287846
chr8	48110000	48115000	5001	*	chr8	48100000	48105000	5001	*	enh67193	intergenic	68.1724	LOC100287846	342	TRUE	568	156.702	10682.8	0.0505185	enh67193-LOC100287846
chr8	48170000	48175000	5001	*	chr8	48170000	48175000	5001	*	enh67194	promoter	122.993	SPIDR	13870.2	TRUE	569	714.969	87935.9	0.43809	enh67194-SPIDR
chr8	48650000	48655000	5001	*	chr8	48170000	48175000	5001	*	enh67243	promoter	145.424	SPIDR	13870.2	TRUE	569	32.9404	4790.33	0.0238651	enh67243-SPIDR
chr8	48280000	48285000	5001	*	chr8	48645000	48650000	5001	*	enh67205	genic	120.027	CEBPD	3359.75	TRUE	570	40.6615	4880.5	0.0208763	enh67205-CEBPD
chr8	48645000	48650000	5001	*	chr8	48645000	48650000	5001	*	enh67242	genic	111.786	CEBPD	3359.75	TRUE	570	647.04	72330	0.309391	enh67242-CEBPD
chr8	48650000	48655000	5001	*	chr8	48645000	48650000	5001	*	enh67243	promoter	145.424	CEBPD	3359.75	TRUE	570	95.1083	13831.1	0.0591623	enh67243-CEBPD
chr8	48645000	48650000	5001	*	chr8	48685000	48690000	5001	*	enh67242	genic	111.786	PRKDC	5450	TRUE	571	26.1413	2922.23	0.025305	enh67242-PRKDC
chr8	48650000	48655000	5001	*	chr8	48685000	48690000	5001	*	enh67243	promoter	145.424	PRKDC	5450	TRUE	571	36.7102	5338.55	0.0462292	enh67243-PRKDC
chr8	48675000	48680000	5001	*	chr8	48685000	48690000	5001	*	enh67244	intergenic	71.7352	PRKDC	5450	TRUE	571	167.782	12035.9	0.104225	enh67244-PRKDC
chr8	48720000	48725000	5001	*	chr8	48685000	48690000	5001	*	enh67245	genic	77.7499	PRKDC	5450	TRUE	571	70.5491	5485.18	0.0474989	enh67245-PRKDC
chr8	48755000	48760000	5001	*	chr8	48685000	48690000	5001	*	enh67246	genic	74.988	PRKDC	5450	TRUE	571	38.1479	2860.63	0.0247716	enh67246-PRKDC
chr8	48775000	48780000	5001	*	chr8	48685000	48690000	5001	*	enh67248	genic	70.7938	PRKDC	5450	TRUE	571	34.4574	2439.37	0.0211237	enh67248-PRKDC
chr8	48870000	48875000	5001	*	chr8	48685000	48690000	5001	*	enh67255	promoter	131.007	PRKDC	5450	TRUE	571	18.2985	2397.23	0.0207588	enh67255-PRKDC
chr8	48830000	48835000	5001	*	chr8	48870000	48875000	5001	*	enh67254	genic	81.405	MCM4	2493.5	TRUE	572	64.8056	5275.5	0.0262364	enh67254-MCM4
chr8	48870000	48875000	5001	*	chr8	48870000	48875000	5001	*	enh67255	promoter	131.007	MCM4	2493.5	TRUE	572	746.223	97760.2	0.486186	enh67255-MCM4
chr8	48880000	48885000	5001	*	chr8	48870000	48875000	5001	*	enh67256	genic	77.855	MCM4	2493.5	TRUE	572	158.741	12358.8	0.0614635	enh67256-MCM4
chr8	48910000	48915000	5001	*	chr8	48870000	48875000	5001	*	enh67257	intergenic	77.2267	MCM4	2493.5	TRUE	572	64.7169	4997.87	0.0248557	enh67257-MCM4
chr8	48920000	48925000	5001	*	chr8	48870000	48875000	5001	*	enh67258	promoter	106.719	MCM4	2493.5	TRUE	572	50.0419	5340.43	0.0265593	enh67258-MCM4
chr8	48870000	48875000	5001	*	chr8	48920000	48925000	5001	*	enh67255	promoter	131.007	UBE2V2	2167	TRUE	573	50.0419	6555.83	0.0349623	enh67255-UBE2V2
chr8	48880000	48885000	5001	*	chr8	48920000	48925000	5001	*	enh67256	genic	77.855	UBE2V2	2167	TRUE	573	57.3206	4462.7	0.0237996	enh67256-UBE2V2
chr8	48910000	48915000	5001	*	chr8	48920000	48925000	5001	*	enh67257	intergenic	77.2267	UBE2V2	2167	TRUE	573	129.268	9982.97	0.0532392	enh67257-UBE2V2
chr8	48920000	48925000	5001	*	chr8	48920000	48925000	5001	*	enh67258	promoter	106.719	UBE2V2	2167	TRUE	573	675.336	72071.2	0.384356	enh67258-UBE2V2
chr8	48935000	48940000	5001	*	chr8	48920000	48925000	5001	*	enh67259	genic	62.2752	UBE2V2	2167	TRUE	573	152.73	9511.26	0.0507236	enh67259-UBE2V2
chr8	48945000	48950000	5001	*	chr8	48920000	48925000	5001	*	enh67260	genic	76.6236	UBE2V2	2167	TRUE	573	79.1906	6067.87	0.03236	enh67260-UBE2V2
chr8	48950000	48955000	5001	*	chr8	48920000	48925000	5001	*	enh67261	genic	63.9335	UBE2V2	2167	TRUE	573	69.597	4449.58	0.0237296	enh67261-UBE2V2
chr8	49425000	49430000	5001	*	chr8	49460000	49465000	5001	*	enh67285	intergenic	109.262	LOC101929268	1547.88	TRUE	574	40.7332	4450.59	0.0318565	enh67285-LOC101929268
chr8	49430000	49435000	5001	*	chr8	49460000	49465000	5001	*	enh67286	intergenic	78.5472	LOC101929268	1547.88	TRUE	574	59.4313	4668.16	0.0334138	enh67286-LOC101929268
chr8	49430000	49435000	5001	*	chr8	49460000	49465000	5001	*	enh67287	intergenic	83.6925	LOC101929268	1547.88	TRUE	574	59.4313	4973.96	0.0356027	enh67287-LOC101929268
chr8	49455000	49460000	5001	*	chr8	49460000	49465000	5001	*	enh67288	intergenic	64.8698	LOC101929268	1547.88	TRUE	574	338.894	21984	0.157357	enh67288-LOC101929268
chr8	49465000	49470000	5001	*	chr8	49460000	49465000	5001	*	enh67289	genic	71.7853	LOC101929268	1547.88	TRUE	574	322.041	23117.8	0.165473	enh67289-LOC101929268
chr8	49500000	49505000	5001	*	chr8	49460000	49465000	5001	*	enh67290	genic	71.0655	LOC101929268	1547.88	TRUE	574	52.0518	3699.09	0.0264774	enh67290-LOC101929268
chr8	49500000	49505000	5001	*	chr8	49460000	49465000	5001	*	enh67291	genic	68.9996	LOC101929268	1547.88	TRUE	574	52.0518	3591.55	0.0257077	enh67291-LOC101929268
chr8	49565000	49570000	5001	*	chr8	49460000	49465000	5001	*	enh67293	genic	80.4885	LOC101929268	1547.88	TRUE	574	36.3386	2924.84	0.0209354	enh67293-LOC101929268
chr8	49430000	49435000	5001	*	chr8	49530000	49535000	5001	*	enh67286	intergenic	78.5472	LOC101929217	33.375	TRUE	575	33.1293	2602.21	0.0224936	enh67286-LOC101929217
chr8	49430000	49435000	5001	*	chr8	49530000	49535000	5001	*	enh67287	intergenic	83.6925	LOC101929217	33.375	TRUE	575	33.1293	2772.67	0.0239671	enh67287-LOC101929217
chr8	49455000	49460000	5001	*	chr8	49530000	49535000	5001	*	enh67288	intergenic	64.8698	LOC101929217	33.375	TRUE	575	47.0167	3049.96	0.026364	enh67288-LOC101929217
chr8	49500000	49505000	5001	*	chr8	49530000	49535000	5001	*	enh67290	genic	71.0655	LOC101929217	33.375	TRUE	575	68.4769	4866.34	0.0420649	enh67290-LOC101929217
chr8	49500000	49505000	5001	*	chr8	49530000	49535000	5001	*	enh67291	genic	68.9996	LOC101929217	33.375	TRUE	575	68.4769	4724.88	0.040842	enh67291-LOC101929217
chr8	49525000	49530000	5001	*	chr8	49530000	49535000	5001	*	enh67292	genic	63.4344	LOC101929217	33.375	TRUE	575	288.404	18294.7	0.15814	enh67292-LOC101929217
chr8	49565000	49570000	5001	*	chr8	49530000	49535000	5001	*	enh67293	genic	80.4885	LOC101929217	33.375	TRUE	575	39.4821	3177.85	0.0274695	enh67293-LOC101929217
chr8	49585000	49590000	5001	*	chr8	49530000	49535000	5001	*	enh67295	genic	72.6519	LOC101929217	33.375	TRUE	575	39.0109	2834.22	0.0244991	enh67295-LOC101929217
chr8	49605000	49610000	5001	*	chr8	49530000	49535000	5001	*	enh67296	genic	81.4177	LOC101929217	33.375	TRUE	575	30.4526	2479.38	0.0214319	enh67296-LOC101929217
chr8	49610000	49615000	5001	*	chr8	49530000	49535000	5001	*	enh67297	intergenic	62.5735	LOC101929217	33.375	TRUE	575	38.5015	2409.18	0.020825	enh67297-LOC101929217
chr8	49605000	49610000	5001	*	chr8	49635000	49640000	5001	*	enh67296	genic	81.4177	EFCAB1	92.375	TRUE	576	55.919	4552.8	0.0359685	enh67296-EFCAB1
chr8	49610000	49615000	5001	*	chr8	49635000	49640000	5001	*	enh67297	intergenic	62.5735	EFCAB1	92.375	TRUE	576	75.2853	4710.87	0.0372173	enh67297-EFCAB1
chr8	49625000	49630000	5001	*	chr8	49635000	49640000	5001	*	enh67298	intergenic	65.7202	EFCAB1	92.375	TRUE	576	143.147	9407.68	0.0743236	enh67298-EFCAB1
chr8	49630000	49635000	5001	*	chr8	49635000	49640000	5001	*	enh67299	intergenic	62.9689	EFCAB1	92.375	TRUE	576	276.728	17425.2	0.137665	enh67299-EFCAB1
chr8	49660000	49665000	5001	*	chr8	49635000	49640000	5001	*	enh67300	intergenic	57.9214	EFCAB1	92.375	TRUE	576	67.038	3882.94	0.0306764	enh67300-EFCAB1
chr8	49665000	49670000	5001	*	chr8	49635000	49640000	5001	*	enh67301	intergenic	60.261	EFCAB1	92.375	TRUE	576	46.1081	2778.52	0.0219512	enh67301-EFCAB1
chr8	49675000	49680000	5001	*	chr8	49635000	49640000	5001	*	enh67302	intergenic	59.7413	EFCAB1	92.375	TRUE	576	44.1143	2635.44	0.0208208	enh67302-EFCAB1
chr8	49830000	49835000	5001	*	chr8	49635000	49640000	5001	*	enh67311	promoter	86.4025	EFCAB1	92.375	TRUE	576	33.1574	2864.88	0.0226335	enh67311-EFCAB1
chr8	49230000	49235000	5001	*	chr8	49830000	49835000	5001	*	enh67278	intergenic	79.7566	SNAI2	160.125	TRUE	577	53.3748	4257	0.0201215	enh67278-SNAI2
chr8	49825000	49830000	5001	*	chr8	49830000	49835000	5001	*	enh67309	intergenic	58.8416	SNAI2	160.125	TRUE	577	199.028	11711.1	0.055355	enh67309-SNAI2
chr8	49825000	49830000	5001	*	chr8	49830000	49835000	5001	*	enh67310	intergenic	63.6969	SNAI2	160.125	TRUE	577	199.028	12677.5	0.0599226	enh67310-SNAI2
chr8	49830000	49835000	5001	*	chr8	49830000	49835000	5001	*	enh67311	promoter	86.4025	SNAI2	160.125	TRUE	577	690.652	59674.1	0.282061	enh67311-SNAI2
chr8	49835000	49840000	5001	*	chr8	49830000	49835000	5001	*	enh67312	intergenic	76.904	SNAI2	160.125	TRUE	577	261.89	20140.4	0.0951977	enh67312-SNAI2
chr8	49950000	49955000	5001	*	chr8	49980000	49985000	5001	*	enh67319	intergenic	64.1155	C8orf22	28.75	TRUE	578	48.8196	3130.09	0.0262477	enh67319-C8orf22
chr8	49950000	49955000	5001	*	chr8	49980000	49985000	5001	*	enh67320	intergenic	63.0245	C8orf22	28.75	TRUE	578	48.8196	3076.84	0.0258011	enh67320-C8orf22
chr8	49955000	49960000	5001	*	chr8	49980000	49985000	5001	*	enh67321	intergenic	59.9755	C8orf22	28.75	TRUE	578	72.8525	4369.36	0.0366396	enh67321-C8orf22
chr8	49955000	49960000	5001	*	chr8	49980000	49985000	5001	*	enh67322	intergenic	69.2167	C8orf22	28.75	TRUE	578	72.8525	5042.61	0.0422852	enh67322-C8orf22
chr8	49965000	49970000	5001	*	chr8	49980000	49985000	5001	*	enh67323	intergenic	66.0945	C8orf22	28.75	TRUE	578	121.281	8016.01	0.0672189	enh67323-C8orf22
chr8	49975000	49980000	5001	*	chr8	49980000	49985000	5001	*	enh67324	intergenic	66.3346	C8orf22	28.75	TRUE	578	287.345	19060.9	0.159837	enh67324-C8orf22
chr8	50005000	50010000	5001	*	chr8	49980000	49985000	5001	*	enh67325	intergenic	67.1495	C8orf22	28.75	TRUE	578	61.0915	4102.26	0.0343999	enh67325-C8orf22
chr8	50015000	50020000	5001	*	chr8	49980000	49985000	5001	*	enh67326	intergenic	88.793	C8orf22	28.75	TRUE	578	44.7214	3970.95	0.0332987	enh67326-C8orf22
chr8	50040000	50045000	5001	*	chr8	49980000	49985000	5001	*	enh67328	intergenic	75.2537	C8orf22	28.75	TRUE	578	39.2916	2956.84	0.0247948	enh67328-C8orf22
chr8	49890000	49895000	5001	*	chr8	50405000	50410000	5001	*	enh67315	intergenic	71.7743	LOC100507464	116.375	TRUE	579	20.5145	1472.42	0.0208109	enh67315-LOC100507464
chr8	49890000	49895000	5001	*	chr8	50405000	50410000	5001	*	enh67316	intergenic	76.2464	LOC100507464	116.375	TRUE	579	20.5145	1564.16	0.0221076	enh67316-LOC100507464
chr8	50275000	50280000	5001	*	chr8	50405000	50410000	5001	*	enh67340	intergenic	92.9672	LOC100507464	116.375	TRUE	579	16.8048	1562.3	0.0220813	enh67340-LOC100507464
chr8	50350000	50355000	5001	*	chr8	50405000	50410000	5001	*	enh67344	intergenic	75.1914	LOC100507464	116.375	TRUE	579	34.8103	2617.44	0.0369945	enh67344-LOC100507464
chr8	50365000	50370000	5001	*	chr8	50405000	50410000	5001	*	enh67345	intergenic	75.0006	LOC100507464	116.375	TRUE	579	33.7968	2534.78	0.0358262	enh67345-LOC100507464
chr8	50395000	50400000	5001	*	chr8	50405000	50410000	5001	*	enh67346	intergenic	66.1533	LOC100507464	116.375	TRUE	579	119.831	7927.23	0.112042	enh67346-LOC100507464
chr8	50780000	50785000	5001	*	chr8	50820000	50825000	5001	*	enh67353	intergenic	71.8718	SNTG1	6257.62	TRUE	580	34.391	2471.75	0.0317181	enh67353-SNTG1
chr8	50785000	50790000	5001	*	chr8	50820000	50825000	5001	*	enh67354	intergenic	93.6933	SNTG1	6257.62	TRUE	580	41.3605	3875.2	0.0497276	enh67354-SNTG1
chr8	50825000	50830000	5001	*	chr8	50820000	50825000	5001	*	enh67355	genic	61.7887	SNTG1	6257.62	TRUE	580	207.941	12848.4	0.164874	enh67355-SNTG1
chr8	50885000	50890000	5001	*	chr8	50820000	50825000	5001	*	enh67356	genic	61.8356	SNTG1	6257.62	TRUE	580	25.3633	1568.36	0.0201256	enh67356-SNTG1
chr8	50910000	50915000	5001	*	chr8	50820000	50825000	5001	*	enh67357	genic	83.989	SNTG1	6257.62	TRUE	580	25.072	2105.77	0.0270218	enh67357-SNTG1
chr8	52180000	52185000	5001	*	chr8	52230000	52235000	5001	*	enh67387	intergenic	68.3742	PXDNL	4040.5	TRUE	581	32.4903	2221.5	0.0293509	enh67387-PXDNL
chr8	52185000	52190000	5001	*	chr8	52230000	52235000	5001	*	enh67388	intergenic	61.049	PXDNL	4040.5	TRUE	581	26.6281	1625.62	0.021478	enh67388-PXDNL
chr8	52185000	52190000	5001	*	chr8	52230000	52235000	5001	*	enh67389	intergenic	65.9731	PXDNL	4040.5	TRUE	581	26.6281	1756.74	0.0232104	enh67389-PXDNL
chr8	52205000	52210000	5001	*	chr8	52230000	52235000	5001	*	enh67390	intergenic	71.0034	PXDNL	4040.5	TRUE	581	60.5366	4298.31	0.0567901	enh67390-PXDNL
chr8	52210000	52215000	5001	*	chr8	52230000	52235000	5001	*	enh67391	intergenic	65.8901	PXDNL	4040.5	TRUE	581	72.1222	4752.14	0.0627862	enh67391-PXDNL
chr8	52255000	52260000	5001	*	chr8	52230000	52235000	5001	*	enh67392	genic	69.6644	PXDNL	4040.5	TRUE	581	62.1566	4330.11	0.0572102	enh67392-PXDNL
chr8	52275000	52280000	5001	*	chr8	52230000	52235000	5001	*	enh67393	genic	78.0956	PXDNL	4040.5	TRUE	581	36.4454	2846.23	0.0376049	enh67393-PXDNL
chr8	52305000	52310000	5001	*	chr8	52230000	52235000	5001	*	enh67394	genic	78.899	PXDNL	4040.5	TRUE	581	23.65	1865.96	0.0246534	enh67394-PXDNL
chr8	52315000	52320000	5001	*	chr8	52230000	52235000	5001	*	enh67395	genic	74.7309	PXDNL	4040.5	TRUE	581	26.7264	1997.29	0.0263886	enh67395-PXDNL
chr8	52420000	52425000	5001	*	chr8	52230000	52235000	5001	*	enh67399	genic	82.7786	PXDNL	4040.5	TRUE	581	19.9342	1650.13	0.0218018	enh67399-PXDNL
chr8	52575000	52580000	5001	*	chr8	52730000	52735000	5001	*	enh67404	genic	61.0791	PCMTD1	2432.12	TRUE	582	24.3036	1484.44	0.0209012	enh67404-PCMTD1
chr8	52680000	52685000	5001	*	chr8	52730000	52735000	5001	*	enh67410	genic	58.7416	PCMTD1	2432.12	TRUE	582	28.4494	1671.16	0.0235302	enh67410-PCMTD1
chr8	52715000	52720000	5001	*	chr8	52730000	52735000	5001	*	enh67411	genic	62.8771	PCMTD1	2432.12	TRUE	582	67.6449	4253.32	0.0598874	enh67411-PCMTD1
chr8	52780000	52785000	5001	*	chr8	52730000	52735000	5001	*	enh67412	genic	82.0291	PCMTD1	2432.12	TRUE	582	29.6273	2430.3	0.034219	enh67412-PCMTD1
chr8	52810000	52815000	5001	*	chr8	52730000	52735000	5001	*	enh67413	promoter	133.13	PCMTD1	2432.12	TRUE	582	22.9915	3060.85	0.0430973	enh67413-PCMTD1
chr8	52875000	52880000	5001	*	chr8	52730000	52735000	5001	*	enh67414	intergenic	88.5291	PCMTD1	2432.12	TRUE	582	21.7303	1923.77	0.027087	enh67414-PCMTD1
chr8	52910000	52915000	5001	*	chr8	52730000	52735000	5001	*	enh67416	intergenic	68.324	PCMTD1	2432.12	TRUE	582	30.1371	2059.09	0.0289923	enh67416-PCMTD1
chr8	52920000	52925000	5001	*	chr8	52730000	52735000	5001	*	enh67417	intergenic	78.9422	PCMTD1	2432.12	TRUE	582	37.8669	2989.29	0.0420897	enh67417-PCMTD1
chr8	52920000	52925000	5001	*	chr8	53020000	53025000	5001	*	enh67417	intergenic	78.9422	ST18	1789.38	TRUE	583	22.7923	1799.27	0.0260336	enh67417-ST18
chr8	52970000	52975000	5001	*	chr8	53020000	53025000	5001	*	enh67418	intergenic	61.9575	ST18	1789.38	TRUE	583	37.0763	2297.16	0.0332374	enh67418-ST18
chr8	53010000	53015000	5001	*	chr8	53020000	53025000	5001	*	enh67419	intergenic	65.0117	ST18	1789.38	TRUE	583	130.388	8476.77	0.12265	enh67419-ST18
chr8	53320000	53325000	5001	*	chr8	53020000	53025000	5001	*	enh67421	genic	60.7696	ST18	1789.38	TRUE	583	44.1413	2682.45	0.0388122	enh67421-ST18
chr8	52810000	52815000	5001	*	chr8	53105000	53110000	5001	*	enh67413	promoter	133.13	LOC101929341	36.125	TRUE	584	7.40542	985.881	0.0210105	enh67413-LOC101929341
chr8	52970000	52975000	5001	*	chr8	53105000	53110000	5001	*	enh67418	intergenic	61.9575	LOC101929341	36.125	TRUE	584	20.684	1281.53	0.0273113	enh67418-LOC101929341
chr8	53010000	53015000	5001	*	chr8	53105000	53110000	5001	*	enh67419	intergenic	65.0117	LOC101929341	36.125	TRUE	584	25.461	1655.26	0.0352761	enh67419-LOC101929341
chr8	53205000	53210000	5001	*	chr8	53105000	53110000	5001	*	enh67420	genic	57.4559	LOC101929341	36.125	TRUE	584	20.4927	1177.43	0.0250927	enh67420-LOC101929341
chr8	53320000	53325000	5001	*	chr8	53105000	53110000	5001	*	enh67421	genic	60.7696	LOC101929341	36.125	TRUE	584	18.1779	1104.67	0.023542	enh67421-LOC101929341
chr8	53405000	53410000	5001	*	chr8	53445000	53450000	5001	*	enh67428	intergenic	62.2166	ALKAL1	776.875	TRUE	585	43.9723	2735.81	0.0290328	enh67428-ALKAL1
chr8	53405000	53410000	5001	*	chr8	53445000	53450000	5001	*	enh67429	intergenic	65.3644	ALKAL1	776.875	TRUE	585	43.9723	2874.22	0.0305017	enh67429-ALKAL1
chr8	53455000	53460000	5001	*	chr8	53445000	53450000	5001	*	enh67430	genic	67.1548	ALKAL1	776.875	TRUE	585	158.157	10621	0.112712	enh67430-ALKAL1
chr8	53460000	53465000	5001	*	chr8	53445000	53450000	5001	*	enh67431	genic	63.3864	ALKAL1	776.875	TRUE	585	96.0561	6088.65	0.0646137	enh67431-ALKAL1
chr8	53465000	53470000	5001	*	chr8	53445000	53450000	5001	*	enh67432	genic	73.0374	ALKAL1	776.875	TRUE	585	75.0286	5479.89	0.0581535	enh67432-ALKAL1
chr8	53475000	53480000	5001	*	chr8	53445000	53450000	5001	*	enh67433	promoter	92.5451	ALKAL1	776.875	TRUE	585	49.0595	4540.22	0.0481815	enh67433-ALKAL1
chr8	53480000	53485000	5001	*	chr8	53445000	53450000	5001	*	enh67434	intergenic	91.8457	ALKAL1	776.875	TRUE	585	34.0825	3130.33	0.0332195	enh67434-ALKAL1
chr8	53465000	53470000	5001	*	chr8	53535000	53540000	5001	*	enh67432	genic	73.0374	RB1CC1	2017	TRUE	586	26.9754	1970.22	0.0250081	enh67432-RB1CC1
chr8	53475000	53480000	5001	*	chr8	53535000	53540000	5001	*	enh67433	promoter	92.5451	RB1CC1	2017	TRUE	586	30.7953	2849.95	0.0361747	enh67433-RB1CC1
chr8	53480000	53485000	5001	*	chr8	53535000	53540000	5001	*	enh67434	intergenic	91.8457	RB1CC1	2017	TRUE	586	26.515	2435.29	0.0309113	enh67434-RB1CC1
chr8	53490000	53495000	5001	*	chr8	53535000	53540000	5001	*	enh67435	intergenic	62.8975	RB1CC1	2017	TRUE	586	39.1905	2464.99	0.0312883	enh67435-RB1CC1
chr8	53600000	53605000	5001	*	chr8	53535000	53540000	5001	*	enh67436	genic	62.1368	RB1CC1	2017	TRUE	586	29.529	1834.84	0.0232897	enh67436-RB1CC1
chr8	53605000	53610000	5001	*	chr8	53535000	53540000	5001	*	enh67437	genic	63.6736	RB1CC1	2017	TRUE	586	31.4621	2003.3	0.0254281	enh67437-RB1CC1
chr8	53605000	53610000	5001	*	chr8	53535000	53540000	5001	*	enh67438	genic	61.4034	RB1CC1	2017	TRUE	586	31.4621	1931.88	0.0245215	enh67438-RB1CC1
chr8	53625000	53630000	5001	*	chr8	53535000	53540000	5001	*	enh67439	promoter	118.951	RB1CC1	2017	TRUE	586	22.079	2626.31	0.0333359	enh67439-RB1CC1
chr8	53630000	53635000	5001	*	chr8	53535000	53540000	5001	*	enh67440	intergenic	64.9294	RB1CC1	2017	TRUE	586	29.2652	1900.17	0.024119	enh67440-RB1CC1
chr8	53700000	53705000	5001	*	chr8	53535000	53540000	5001	*	enh67443	intergenic	90.5765	RB1CC1	2017	TRUE	586	18.5914	1683.94	0.0213744	enh67443-RB1CC1
chr8	53625000	53630000	5001	*	chr8	53850000	53855000	5001	*	enh67439	promoter	118.951	NPBWR1	63.625	TRUE	587	43.8888	5220.61	0.0353614	enh67439-NPBWR1
chr8	53630000	53635000	5001	*	chr8	53850000	53855000	5001	*	enh67440	intergenic	64.9294	NPBWR1	63.625	TRUE	587	45.8718	2978.43	0.0201742	enh67440-NPBWR1
chr8	53645000	53650000	5001	*	chr8	53850000	53855000	5001	*	enh67441	intergenic	65.5993	NPBWR1	63.625	TRUE	587	85.3401	5598.26	0.0379194	enh67441-NPBWR1
chr8	53675000	53680000	5001	*	chr8	53850000	53855000	5001	*	enh67442	intergenic	71.4453	NPBWR1	63.625	TRUE	587	46.3717	3313.04	0.0224406	enh67442-NPBWR1
chr8	53700000	53705000	5001	*	chr8	53850000	53855000	5001	*	enh67443	intergenic	90.5765	NPBWR1	63.625	TRUE	587	38.8296	3517.05	0.0238225	enh67443-NPBWR1
chr8	53850000	53855000	5001	*	chr8	53850000	53855000	5001	*	enh67449	genic	82.0134	NPBWR1	63.625	TRUE	587	560.079	45933.9	0.31113	enh67449-NPBWR1
chr8	54075000	54080000	5001	*	chr8	54135000	54140000	5001	*	enh67459	intergenic	71.5682	OPRK1	194	TRUE	588	30.4235	2177.36	0.0235442	enh67459-OPRK1
chr8	54085000	54090000	5001	*	chr8	54135000	54140000	5001	*	enh67460	intergenic	73.5033	OPRK1	194	TRUE	588	35.1215	2581.54	0.0279147	enh67460-OPRK1
chr8	54105000	54110000	5001	*	chr8	54135000	54140000	5001	*	enh67461	intergenic	58.8351	OPRK1	194	TRUE	588	55.663	3274.94	0.0354126	enh67461-OPRK1
chr8	54115000	54120000	5001	*	chr8	54135000	54140000	5001	*	enh67462	intergenic	63.9421	OPRK1	194	TRUE	588	65.5133	4189.06	0.0452971	enh67462-OPRK1
chr8	54145000	54150000	5001	*	chr8	54135000	54140000	5001	*	enh67463	genic	60.4166	OPRK1	194	TRUE	588	140.014	8459.15	0.0914705	enh67463-OPRK1
chr8	54155000	54160000	5001	*	chr8	54135000	54140000	5001	*	enh67464	genic	62.8205	OPRK1	194	TRUE	588	66.7369	4192.44	0.0453338	enh67464-OPRK1
chr8	54170000	54175000	5001	*	chr8	54135000	54140000	5001	*	enh67465	intergenic	65.1185	OPRK1	194	TRUE	588	54.7658	3566.26	0.0385627	enh67465-OPRK1
chr8	54195000	54200000	5001	*	chr8	54135000	54140000	5001	*	enh67467	intergenic	61.6713	OPRK1	194	TRUE	588	36.6279	2258.89	0.0244258	enh67467-OPRK1
chr8	54195000	54200000	5001	*	chr8	54135000	54140000	5001	*	enh67468	intergenic	62.935	OPRK1	194	TRUE	588	36.6279	2305.17	0.0249263	enh67468-OPRK1
chr8	54580000	54585000	5001	*	chr8	54625000	54630000	5001	*	enh67481	intergenic	62.931	ATP6V1H	3151.88	TRUE	589	38.602	2429.26	0.0210056	enh67481-ATP6V1H
chr8	54605000	54610000	5001	*	chr8	54625000	54630000	5001	*	enh67482	intergenic	80.6345	ATP6V1H	3151.88	TRUE	589	55.3168	4460.44	0.0385689	enh67482-ATP6V1H
chr8	54620000	54625000	5001	*	chr8	54625000	54630000	5001	*	enh67483	intergenic	58.8664	ATP6V1H	3151.88	TRUE	589	199.077	11719	0.101333	enh67483-ATP6V1H
chr8	54640000	54645000	5001	*	chr8	54625000	54630000	5001	*	enh67484	genic	67.2039	ATP6V1H	3151.88	TRUE	589	107.419	7218.96	0.0624215	enh67484-ATP6V1H
chr8	54645000	54650000	5001	*	chr8	54625000	54630000	5001	*	enh67485	genic	63.4159	ATP6V1H	3151.88	TRUE	589	82.8174	5251.94	0.0454129	enh67485-ATP6V1H
chr8	54650000	54655000	5001	*	chr8	54625000	54630000	5001	*	enh67486	genic	63.6582	ATP6V1H	3151.88	TRUE	589	37.4165	2381.87	0.0205957	enh67486-ATP6V1H
chr8	54750000	54755000	5001	*	chr8	54760000	54765000	5001	*	enh67491	genic	91.7195	RGS20	1748.12	TRUE	590	115.023	10549.9	0.0470949	enh67491-RGS20
chr8	54755000	54760000	5001	*	chr8	54760000	54765000	5001	*	enh67492	promoter	112.965	RGS20	1748.12	TRUE	590	244.323	27599.8	0.123206	enh67492-RGS20
chr8	54755000	54760000	5001	*	chr8	54760000	54765000	5001	*	enh67493	intergenic	62.4596	RGS20	1748.12	TRUE	590	244.323	15260.3	0.0681222	enh67493-RGS20
chr8	54755000	54760000	5001	*	chr8	54760000	54765000	5001	*	enh67494	intergenic	81.5503	RGS20	1748.12	TRUE	590	244.323	19924.6	0.0889438	enh67494-RGS20
chr8	54765000	54770000	5001	*	chr8	54760000	54765000	5001	*	enh67495	genic	61.5283	RGS20	1748.12	TRUE	590	290.794	17892	0.0798704	enh67495-RGS20
chr8	54770000	54775000	5001	*	chr8	54760000	54765000	5001	*	enh67496	genic	62.1893	RGS20	1748.12	TRUE	590	143.412	8918.69	0.0398132	enh67496-RGS20
chr8	54775000	54780000	5001	*	chr8	54760000	54765000	5001	*	enh67497	genic	64.7394	RGS20	1748.12	TRUE	590	115.381	7469.67	0.0333448	enh67497-RGS20
chr8	54785000	54790000	5001	*	chr8	54760000	54765000	5001	*	enh67498	genic	78.5207	RGS20	1748.12	TRUE	590	70.3242	5521.9	0.0246499	enh67498-RGS20
chr8	54755000	54760000	5001	*	chr8	54875000	54880000	5001	*	enh67492	promoter	112.965	TCEA1	2407.12	TRUE	591	23.6062	2666.67	0.0205841	enh67492-TCEA1
chr8	54790000	54795000	5001	*	chr8	54875000	54880000	5001	*	enh67499	genic	100.935	TCEA1	2407.12	TRUE	591	30.3784	3066.24	0.0236684	enh67499-TCEA1
chr8	54855000	54860000	5001	*	chr8	54875000	54880000	5001	*	enh67502	genic	99.4606	TCEA1	2407.12	TRUE	591	77.73	7731.07	0.0596763	enh67502-TCEA1
chr8	54870000	54875000	5001	*	chr8	54875000	54880000	5001	*	enh67503	genic	62.5474	TCEA1	2407.12	TRUE	591	317.372	19850.8	0.153229	enh67503-TCEA1
chr8	54900000	54905000	5001	*	chr8	54875000	54880000	5001	*	enh67504	genic	59.9107	TCEA1	2407.12	TRUE	591	81.1563	4862.13	0.0375309	enh67504-TCEA1
chr8	54930000	54935000	5001	*	chr8	54875000	54880000	5001	*	enh67505	promoter	116.854	TCEA1	2407.12	TRUE	591	32.8142	3834.48	0.0295984	enh67505-TCEA1
chr8	54930000	54935000	5001	*	chr8	54955000	54960000	5001	*	enh67505	promoter	116.854	LYPLA1	2745	TRUE	592	55.3417	6466.91	0.0415596	enh67505-LYPLA1
chr8	54940000	54945000	5001	*	chr8	54955000	54960000	5001	*	enh67506	intergenic	72.4412	LYPLA1	2745	TRUE	592	109.423	7926.76	0.0509413	enh67506-LYPLA1
chr8	54945000	54950000	5001	*	chr8	54955000	54960000	5001	*	enh67507	intergenic	67.1267	LYPLA1	2745	TRUE	592	185.976	12483.9	0.080228	enh67507-LYPLA1
chr8	54960000	54965000	5001	*	chr8	54955000	54960000	5001	*	enh67508	genic	82.6589	LYPLA1	2745	TRUE	592	322.56	26662.4	0.171346	enh67508-LYPLA1
chr8	54980000	54985000	5001	*	chr8	54955000	54960000	5001	*	enh67509	genic	95.989	LYPLA1	2745	TRUE	592	86.1617	8270.58	0.0531509	enh67509-LYPLA1
chr8	55000000	55005000	5001	*	chr8	54955000	54960000	5001	*	enh67510	genic	72.009	LYPLA1	2745	TRUE	592	49.204	3543.13	0.0227699	enh67510-LYPLA1
chr8	55010000	55015000	5001	*	chr8	54955000	54960000	5001	*	enh67511	promoter	115.419	LYPLA1	2745	TRUE	592	37.7152	4353.04	0.0279748	enh67511-LYPLA1
chr8	54930000	54935000	5001	*	chr8	55045000	55050000	5001	*	enh67505	promoter	116.854	MRPL15	1223.38	TRUE	593	46.1034	5387.38	0.0255411	enh67505-MRPL15
chr8	55010000	55015000	5001	*	chr8	55045000	55050000	5001	*	enh67511	promoter	115.419	MRPL15	1223.38	TRUE	593	66.4248	7666.65	0.036347	enh67511-MRPL15
chr8	55015000	55020000	5001	*	chr8	55045000	55050000	5001	*	enh67512	intergenic	58.0639	MRPL15	1223.38	TRUE	593	82.4272	4786.04	0.0226903	enh67512-MRPL15
chr8	55045000	55050000	5001	*	chr8	55045000	55050000	5001	*	enh67513	promoter	103.731	MRPL15	1223.38	TRUE	593	645.01	66907.8	0.317204	enh67513-MRPL15
chr8	55065000	55070000	5001	*	chr8	55045000	55050000	5001	*	enh67514	intergenic	100.946	MRPL15	1223.38	TRUE	593	65.3376	6595.54	0.0312689	enh67514-MRPL15
chr8	55070000	55075000	5001	*	chr8	55045000	55050000	5001	*	enh67515	intergenic	65.1356	MRPL15	1223.38	TRUE	593	69.5362	4529.28	0.021473	enh67515-MRPL15
chr8	55070000	55075000	5001	*	chr8	55045000	55050000	5001	*	enh67516	intergenic	61.1998	MRPL15	1223.38	TRUE	593	69.5362	4255.6	0.0201755	enh67516-MRPL15
chr8	55075000	55080000	5001	*	chr8	55045000	55050000	5001	*	enh67517	intergenic	78.5082	MRPL15	1223.38	TRUE	593	64.1417	5035.65	0.0238736	enh67517-MRPL15
chr8	55340000	55345000	5001	*	chr8	55370000	55375000	5001	*	enh67538	intergenic	64.1753	SOX17	42.25	TRUE	594	49.3497	3167.03	0.0220757	enh67538-SOX17
chr8	55365000	55370000	5001	*	chr8	55370000	55375000	5001	*	enh67539	intergenic	61.0358	SOX17	42.25	TRUE	594	184.228	11244.5	0.0783796	enh67539-SOX17
chr8	55375000	55380000	5001	*	chr8	55370000	55375000	5001	*	enh67540	intergenic	59.6744	SOX17	42.25	TRUE	594	257.893	15389.6	0.107273	enh67540-SOX17
chr8	55380000	55385000	5001	*	chr8	55370000	55375000	5001	*	enh67541	intergenic	73.4216	SOX17	42.25	TRUE	594	158.68	11650.6	0.08121	enh67541-SOX17
chr8	55385000	55390000	5001	*	chr8	55370000	55375000	5001	*	enh67542	intergenic	64.8789	SOX17	42.25	TRUE	594	95.1061	6170.38	0.0430105	enh67542-SOX17
chr8	55490000	55495000	5001	*	chr8	55525000	55530000	5001	*	enh67547	intergenic	61.2625	RP1	126.125	TRUE	595	45.5683	2791.63	0.0268621	enh67547-RP1
chr8	55520000	55525000	5001	*	chr8	55525000	55530000	5001	*	enh67548	intergenic	58.244	RP1	126.125	TRUE	595	333.644	19432.8	0.186989	enh67548-RP1
chr8	55540000	55545000	5001	*	chr8	55525000	55530000	5001	*	enh67549	genic	71.3753	RP1	126.125	TRUE	595	88.1343	6290.61	0.0605305	enh67549-RP1
chr8	55545000	55550000	5001	*	chr8	55525000	55530000	5001	*	enh67550	intergenic	68.7735	RP1	126.125	TRUE	595	63.9809	4400.19	0.0423402	enh67550-RP1
chr8	55990000	55995000	5001	*	chr8	56015000	56020000	5001	*	enh67560	intergenic	60.1886	XKR4	3601	TRUE	596	61.8758	3724.22	0.0288201	enh67560-XKR4
chr8	56015000	56020000	5001	*	chr8	56015000	56020000	5001	*	enh67561	promoter	76.2527	XKR4	3601	TRUE	596	601.472	45863.9	0.354921	enh67561-XKR4
chr8	56030000	56035000	5001	*	chr8	56015000	56020000	5001	*	enh67562	genic	56.7411	XKR4	3601	TRUE	596	108.964	6182.76	0.0478457	enh67562-XKR4
chr8	56050000	56055000	5001	*	chr8	56015000	56020000	5001	*	enh67563	genic	66.2613	XKR4	3601	TRUE	596	56.8355	3765.99	0.0291434	enh67563-XKR4
chr8	56055000	56060000	5001	*	chr8	56015000	56020000	5001	*	enh67564	genic	64.1393	XKR4	3601	TRUE	596	43.6726	2801.13	0.0216767	enh67564-XKR4
chr8	56320000	56325000	5001	*	chr8	56360000	56365000	5001	*	enh67577	genic	59.5168	SBF1P1	66.375	TRUE	597	54.16	3223.43	0.0278961	enh67577-SBF1P1
chr8	56340000	56345000	5001	*	chr8	56360000	56365000	5001	*	enh67578	genic	67.3701	SBF1P1	66.375	TRUE	597	87.4215	5889.59	0.0509695	enh67578-SBF1P1
chr8	56345000	56350000	5001	*	chr8	56360000	56365000	5001	*	enh67579	genic	69.999	SBF1P1	66.375	TRUE	597	89.8015	6286.02	0.0544002	enh67579-SBF1P1
chr8	56350000	56355000	5001	*	chr8	56360000	56365000	5001	*	enh67580	genic	74.0952	SBF1P1	66.375	TRUE	597	145.468	10778.5	0.0932786	enh67580-SBF1P1
chr8	56385000	56390000	5001	*	chr8	56360000	56365000	5001	*	enh67581	genic	68.9545	SBF1P1	66.375	TRUE	597	72.06	4968.86	0.0430013	enh67581-SBF1P1
chr8	56395000	56400000	5001	*	chr8	56360000	56365000	5001	*	enh67582	genic	67.8884	SBF1P1	66.375	TRUE	597	51.462	3493.68	0.0302348	enh67582-SBF1P1
chr8	56405000	56410000	5001	*	chr8	56360000	56365000	5001	*	enh67585	genic	73.7872	SBF1P1	66.375	TRUE	597	35.3604	2609.15	0.02258	enh67585-SBF1P1
chr8	56395000	56400000	5001	*	chr8	56425000	56430000	5001	*	enh67582	genic	67.8884	LOC105375843	92	TRUE	598	52.9709	3596.11	0.024958	enh67582-LOC105375843
chr8	56400000	56405000	5001	*	chr8	56425000	56430000	5001	*	enh67583	genic	65.0725	LOC105375843	92	TRUE	598	64.0586	4168.45	0.0289302	enh67583-LOC105375843
chr8	56400000	56405000	5001	*	chr8	56425000	56430000	5001	*	enh67584	genic	68.045	LOC105375843	92	TRUE	598	64.0586	4358.86	0.0302517	enh67584-LOC105375843
chr8	56405000	56410000	5001	*	chr8	56425000	56430000	5001	*	enh67585	genic	73.7872	LOC105375843	92	TRUE	598	96.1925	7097.78	0.0492605	enh67585-LOC105375843
chr8	56430000	56435000	5001	*	chr8	56425000	56430000	5001	*	enh67586	promoter	71.3429	LOC105375843	92	TRUE	598	207.469	14801.5	0.102726	enh67586-LOC105375843
chr8	56440000	56445000	5001	*	chr8	56425000	56430000	5001	*	enh67587	intergenic	63.1565	LOC105375843	92	TRUE	598	85.3161	5388.26	0.037396	enh67587-LOC105375843
chr8	56445000	56450000	5001	*	chr8	56425000	56430000	5001	*	enh67588	intergenic	67.6415	LOC105375843	92	TRUE	598	64.3519	4352.86	0.03021	enh67588-LOC105375843
chr8	56685000	56690000	5001	*	chr8	56425000	56430000	5001	*	enh67597	promoter	124.487	LOC105375843	92	TRUE	598	23.3291	2904.17	0.0201557	enh67597-LOC105375843
chr8	56600000	56605000	5001	*	chr8	56650000	56655000	5001	*	enh67593	intergenic	71.131	TMEM68	2199.5	TRUE	599	33.5242	2384.61	0.0210859	enh67593-TMEM68
chr8	56605000	56610000	5001	*	chr8	56650000	56655000	5001	*	enh67594	intergenic	67.1619	TMEM68	2199.5	TRUE	599	37.6833	2530.88	0.0223792	enh67594-TMEM68
chr8	56625000	56630000	5001	*	chr8	56650000	56655000	5001	*	enh67595	intergenic	65.8311	TMEM68	2199.5	TRUE	599	60.0148	3950.84	0.0349352	enh67595-TMEM68
chr8	56640000	56645000	5001	*	chr8	56650000	56655000	5001	*	enh67596	intergenic	60.6375	TMEM68	2199.5	TRUE	599	149.968	9093.71	0.0804109	enh67596-TMEM68
chr8	56685000	56690000	5001	*	chr8	56650000	56655000	5001	*	enh67597	promoter	124.487	TMEM68	2199.5	TRUE	599	40.9125	5093.07	0.0450353	enh67597-TMEM68
chr8	56685000	56690000	5001	*	chr8	56685000	56690000	5001	*	enh67597	promoter	124.487	TGS1	2443.38	TRUE	600	490.424	61051.4	0.287853	enh67597-TGS1
chr8	56690000	56695000	5001	*	chr8	56685000	56690000	5001	*	enh67598	genic	60.9195	TGS1	2443.38	TRUE	600	279.598	17033	0.0803093	enh67598-TGS1
chr8	56755000	56760000	5001	*	chr8	56790000	56795000	5001	*	enh67602	intergenic	123.627	LYN	8635.62	TRUE	601	80.2223	9917.63	0.0276315	enh67602-LYN
chr8	56760000	56765000	5001	*	chr8	56790000	56795000	5001	*	enh67603	intergenic	92.8899	LYN	8635.62	TRUE	601	91.4989	8499.32	0.02368	enh67603-LYN
chr8	56775000	56780000	5001	*	chr8	56790000	56795000	5001	*	enh67606	intergenic	69.3192	LYN	8635.62	TRUE	601	134.784	9343.14	0.026031	enh67606-LYN
chr8	56775000	56780000	5001	*	chr8	56790000	56795000	5001	*	enh67607	intergenic	70.742	LYN	8635.62	TRUE	601	134.784	9534.91	0.0265652	enh67607-LYN
chr8	56790000	56795000	5001	*	chr8	56790000	56795000	5001	*	enh67608	promoter	130.007	LYN	8635.62	TRUE	601	710.704	92396.3	0.257425	enh67608-LYN
chr8	56795000	56800000	5001	*	chr8	56790000	56795000	5001	*	enh67609	genic	85.0501	LYN	8635.62	TRUE	601	274.238	23324	0.0649831	enh67609-LYN
chr8	56795000	56800000	5001	*	chr8	56790000	56795000	5001	*	enh67610	genic	114.899	LYN	8635.62	TRUE	601	274.238	31509.6	0.0877889	enh67610-LYN
chr8	56800000	56805000	5001	*	chr8	56790000	56795000	5001	*	enh67611	genic	83.5315	LYN	8635.62	TRUE	601	100.961	8433.44	0.0234964	enh67611-LYN
chr8	56840000	56845000	5001	*	chr8	56790000	56795000	5001	*	enh67619	genic	91.5718	LYN	8635.62	TRUE	601	82.3176	7537.98	0.0210016	enh67619-LYN
chr8	56970000	56975000	5001	*	chr8	56985000	56990000	5001	*	enh67635	intergenic	66.6342	RPS20	1587.5	TRUE	602	106.753	7113.4	0.0252931	enh67635-RPS20
chr8	56980000	56985000	5001	*	chr8	56985000	56990000	5001	*	enh67636	intergenic	84.5636	RPS20	1587.5	TRUE	602	249.433	21093	0.0750003	enh67636-RPS20
chr8	56985000	56990000	5001	*	chr8	56985000	56990000	5001	*	enh67637	promoter	116.838	RPS20	1587.5	TRUE	602	811.694	94836.5	0.337209	enh67637-RPS20
chr8	56990000	56995000	5001	*	chr8	56985000	56990000	5001	*	enh67638	intergenic	65.5896	RPS20	1587.5	TRUE	602	332.773	21826.5	0.0776083	enh67638-RPS20
chr8	57005000	57010000	5001	*	chr8	56985000	56990000	5001	*	enh67639	intergenic	71.9863	RPS20	1587.5	TRUE	602	80.5119	5795.75	0.0206079	enh67639-RPS20
chr8	56985000	56990000	5001	*	chr8	57025000	57030000	5001	*	enh67637	promoter	116.838	MOS	22.75	TRUE	603	38.9587	4551.85	0.0286741	enh67637-MOS
chr8	56990000	56995000	5001	*	chr8	57025000	57030000	5001	*	enh67638	intergenic	65.5896	MOS	22.75	TRUE	603	50.4615	3309.75	0.0208496	enh67638-MOS
chr8	57005000	57010000	5001	*	chr8	57025000	57030000	5001	*	enh67639	intergenic	71.9863	MOS	22.75	TRUE	603	77.8518	5604.26	0.0353038	enh67639-MOS
chr8	57005000	57010000	5001	*	chr8	57025000	57030000	5001	*	enh67640	intergenic	59.8026	MOS	22.75	TRUE	603	77.8518	4655.74	0.0293286	enh67640-MOS
chr8	57010000	57015000	5001	*	chr8	57025000	57030000	5001	*	enh67641	intergenic	66.0054	MOS	22.75	TRUE	603	83.0908	5484.44	0.0345489	enh67641-MOS
chr8	57015000	57020000	5001	*	chr8	57025000	57030000	5001	*	enh67642	intergenic	64.5463	MOS	22.75	TRUE	603	137.45	8871.89	0.055888	enh67642-MOS
chr8	57020000	57025000	5001	*	chr8	57025000	57030000	5001	*	enh67643	intergenic	77.9223	MOS	22.75	TRUE	603	209.855	16352.4	0.103011	enh67643-MOS
chr8	57040000	57045000	5001	*	chr8	57025000	57030000	5001	*	enh67644	intergenic	71.4815	MOS	22.75	TRUE	603	112.936	8072.85	0.0508545	enh67644-MOS
chr8	57065000	57070000	5001	*	chr8	57025000	57030000	5001	*	enh67645	intergenic	62.8304	MOS	22.75	TRUE	603	63.4427	3986.13	0.0251104	enh67645-MOS
chr8	57075000	57080000	5001	*	chr8	57025000	57030000	5001	*	enh67646	genic	66.8351	MOS	22.75	TRUE	603	50.1671	3352.92	0.0211215	enh67646-MOS
chr8	57120000	57125000	5001	*	chr8	57025000	57030000	5001	*	enh67650	promoter	118.802	MOS	22.75	TRUE	603	26.9256	3198.82	0.0201508	enh67650-MOS
chr8	57020000	57025000	5001	*	chr8	57070000	57075000	5001	*	enh67643	intergenic	77.9223	PLAG1	1039.75	TRUE	604	42.4507	3307.86	0.0231817	enh67643-PLAG1
chr8	57040000	57045000	5001	*	chr8	57070000	57075000	5001	*	enh67644	intergenic	71.4815	PLAG1	1039.75	TRUE	604	71.9055	5139.91	0.0360208	enh67644-PLAG1
chr8	57065000	57070000	5001	*	chr8	57070000	57075000	5001	*	enh67645	intergenic	62.8304	PLAG1	1039.75	TRUE	604	177.13	11129.2	0.0779938	enh67645-PLAG1
chr8	57075000	57080000	5001	*	chr8	57070000	57075000	5001	*	enh67646	genic	66.8351	PLAG1	1039.75	TRUE	604	281.891	18840.2	0.132034	enh67646-PLAG1
chr8	57100000	57105000	5001	*	chr8	57070000	57075000	5001	*	enh67647	genic	61.2521	PLAG1	1039.75	TRUE	604	60.7915	3723.61	0.0260953	enh67647-PLAG1
chr8	57100000	57105000	5001	*	chr8	57070000	57075000	5001	*	enh67648	genic	62.1071	PLAG1	1039.75	TRUE	604	60.7915	3775.58	0.0264595	enh67648-PLAG1
chr8	57110000	57115000	5001	*	chr8	57070000	57075000	5001	*	enh67649	genic	64.0352	PLAG1	1039.75	TRUE	604	52.5839	3367.22	0.0235977	enh67649-PLAG1
chr8	57120000	57125000	5001	*	chr8	57070000	57075000	5001	*	enh67650	promoter	118.802	PLAG1	1039.75	TRUE	604	36.6603	4355.33	0.0305224	enh67650-PLAG1
chr8	57110000	57115000	5001	*	chr8	57120000	57125000	5001	*	enh67649	genic	64.0352	CHCHD7	1311.88	TRUE	605	131.63	8428.93	0.0385551	enh67649-CHCHD7
chr8	57120000	57125000	5001	*	chr8	57120000	57125000	5001	*	enh67650	promoter	118.802	CHCHD7	1311.88	TRUE	605	781.655	92862.3	0.424765	enh67650-CHCHD7
chr8	57150000	57155000	5001	*	chr8	57120000	57125000	5001	*	enh67652	intergenic	70.1519	CHCHD7	1311.88	TRUE	605	73.9773	5189.65	0.0237382	enh67652-CHCHD7
chr8	57120000	57125000	5001	*	chr8	57210000	57215000	5001	*	enh67650	promoter	118.802	SDR16C5	185.125	TRUE	606	15.1908	1804.7	0.0238747	enh67650-SDR16C5
chr8	57160000	57165000	5001	*	chr8	57210000	57215000	5001	*	enh67653	intergenic	59.7511	SDR16C5	185.125	TRUE	606	34.0262	2033.1	0.0268962	enh67653-SDR16C5
chr8	57310000	57315000	5001	*	chr8	57210000	57215000	5001	*	enh67654	intergenic	84.0034	SDR16C5	185.125	TRUE	606	33.246	2792.78	0.0369461	enh67654-SDR16C5
chr8	57315000	57320000	5001	*	chr8	57210000	57215000	5001	*	enh67655	intergenic	59.5174	SDR16C5	185.125	TRUE	606	29.2606	1741.52	0.0230388	enh67655-SDR16C5
chr8	57120000	57125000	5001	*	chr8	57285000	57290000	5001	*	enh67650	promoter	118.802	SDR16C6P	141.75	TRUE	607	16.0464	1906.34	0.0232554	enh67650-SDR16C6P
chr8	57310000	57315000	5001	*	chr8	57285000	57290000	5001	*	enh67654	intergenic	84.0034	SDR16C6P	141.75	TRUE	607	61.4573	5162.62	0.0629787	enh67654-SDR16C6P
chr8	57315000	57320000	5001	*	chr8	57285000	57290000	5001	*	enh67655	intergenic	59.5174	SDR16C6P	141.75	TRUE	607	46.1568	2747.13	0.0335122	enh67655-SDR16C6P
chr8	57355000	57360000	5001	*	chr8	57285000	57290000	5001	*	enh67656	promoter	79.0524	SDR16C6P	141.75	TRUE	607	31.2528	2470.61	0.0301389	enh67656-SDR16C6P
chr8	57360000	57365000	5001	*	chr8	57285000	57290000	5001	*	enh67657	genic	74.2855	SDR16C6P	141.75	TRUE	607	26.4551	1965.23	0.0239738	enh67657-SDR16C6P
chr8	57470000	57475000	5001	*	chr8	57285000	57290000	5001	*	enh67659	promoter	124.156	SDR16C6P	141.75	TRUE	607	13.2696	1647.49	0.0200977	enh67659-SDR16C6P
chr8	57120000	57125000	5001	*	chr8	57350000	57355000	5001	*	enh67650	promoter	118.802	PENK	173.375	TRUE	608	22.2818	2647.13	0.0231268	enh67650-PENK
chr8	57160000	57165000	5001	*	chr8	57350000	57355000	5001	*	enh67653	intergenic	59.7511	PENK	173.375	TRUE	608	64.6975	3865.75	0.0337733	enh67653-PENK
chr8	57315000	57320000	5001	*	chr8	57350000	57355000	5001	*	enh67655	intergenic	59.5174	PENK	173.375	TRUE	608	40.0581	2384.15	0.0208293	enh67655-PENK
chr8	57355000	57360000	5001	*	chr8	57350000	57355000	5001	*	enh67656	promoter	79.0524	PENK	173.375	TRUE	608	242.004	19131	0.167139	enh67656-PENK
chr8	57360000	57365000	5001	*	chr8	57350000	57355000	5001	*	enh67657	genic	74.2855	PENK	173.375	TRUE	608	77.669	5769.68	0.0504071	enh67657-PENK
chr8	57470000	57475000	5001	*	chr8	57350000	57355000	5001	*	enh67659	promoter	124.156	PENK	173.375	TRUE	608	20.2686	2516.47	0.0219852	enh67659-PENK
chr8	57835000	57840000	5001	*	chr8	57350000	57355000	5001	*	enh67679	intergenic	59.1391	PENK	173.375	TRUE	608	41.4832	2453.28	0.0214333	enh67679-PENK
chr8	57355000	57360000	5001	*	chr8	57355000	57360000	5001	*	enh67656	promoter	79.0524	LOC101929415	1073.5	TRUE	609	552.747	43696	0.291409	enh67656-LOC101929415
chr8	57360000	57365000	5001	*	chr8	57355000	57360000	5001	*	enh67657	genic	74.2855	LOC101929415	1073.5	TRUE	609	225.543	16754.6	0.111736	enh67657-LOC101929415
chr8	57470000	57475000	5001	*	chr8	57355000	57360000	5001	*	enh67659	promoter	124.156	LOC101929415	1073.5	TRUE	609	34.8347	4324.92	0.0288429	enh67659-LOC101929415
chr8	57835000	57840000	5001	*	chr8	57355000	57360000	5001	*	enh67679	intergenic	59.1391	LOC101929415	1073.5	TRUE	609	51.5362	3047.81	0.0203258	enh67679-LOC101929415
chr8	57355000	57360000	5001	*	chr8	57430000	57435000	5001	*	enh67656	promoter	79.0524	LINC00968	1671.12	TRUE	610	22.4471	1774.49	0.020942	enh67656-LINC00968
chr8	57360000	57365000	5001	*	chr8	57430000	57435000	5001	*	enh67657	genic	74.2855	LINC00968	1671.12	TRUE	610	24.9187	1851.1	0.021846	enh67657-LINC00968
chr8	57420000	57425000	5001	*	chr8	57430000	57435000	5001	*	enh67658	genic	60.9609	LINC00968	1671.12	TRUE	610	153.659	9367.21	0.110548	enh67658-LINC00968
chr8	57470000	57475000	5001	*	chr8	57430000	57435000	5001	*	enh67659	promoter	124.156	LINC00968	1671.12	TRUE	610	36.4552	4526.12	0.0534156	enh67659-LINC00968
chr8	57840000	57845000	5001	*	chr8	57870000	57875000	5001	*	enh67680	intergenic	67.6838	IMPAD1	1723.5	TRUE	611	39.6795	2685.66	0.0256568	enh67680-IMPAD1
chr8	57880000	57885000	5001	*	chr8	57870000	57875000	5001	*	enh67681	genic	59.721	IMPAD1	1723.5	TRUE	611	138.912	8295.99	0.0792537	enh67681-IMPAD1
chr8	57905000	57910000	5001	*	chr8	57870000	57875000	5001	*	enh67682	promoter	116.934	IMPAD1	1723.5	TRUE	611	33.2396	3886.85	0.0371321	enh67682-IMPAD1
chr8	57910000	57915000	5001	*	chr8	57870000	57875000	5001	*	enh67683	intergenic	72.5117	IMPAD1	1723.5	TRUE	611	35.4963	2573.9	0.0245891	enh67683-IMPAD1
chr8	58020000	58025000	5001	*	chr8	57870000	57875000	5001	*	enh67687	intergenic	69.5311	IMPAD1	1723.5	TRUE	611	46.3038	3219.55	0.0307572	enh67687-IMPAD1
chr8	58025000	58030000	5001	*	chr8	57870000	57875000	5001	*	enh67688	intergenic	67.3054	IMPAD1	1723.5	TRUE	611	49.3744	3323.16	0.031747	enh67688-IMPAD1
chr8	58255000	58260000	5001	*	chr8	57870000	57875000	5001	*	enh67699	promoter	74.4645	IMPAD1	1723.5	TRUE	611	30.9428	2304.14	0.0220121	enh67699-IMPAD1
chr8	58110000	58115000	5001	*	chr8	58130000	58135000	5001	*	enh67690	intergenic	68.6572	LINC01606	170.875	TRUE	612	37.438	2570.39	0.0205353	enh67690-LINC01606
chr8	58115000	58120000	5001	*	chr8	58130000	58135000	5001	*	enh67691	intergenic	73.8679	LINC01606	170.875	TRUE	612	58.8247	4345.26	0.0347151	enh67691-LINC01606
chr8	58120000	58125000	5001	*	chr8	58130000	58135000	5001	*	enh67692	intergenic	82.9143	LINC01606	170.875	TRUE	612	104.683	8679.72	0.069344	enh67692-LINC01606
chr8	58135000	58140000	5001	*	chr8	58130000	58135000	5001	*	enh67693	genic	69.7501	LINC01606	170.875	TRUE	612	316.8	22096.8	0.176536	enh67693-LINC01606
chr8	58155000	58160000	5001	*	chr8	58130000	58135000	5001	*	enh67694	intergenic	61.8766	LINC01606	170.875	TRUE	612	72.6096	4492.84	0.0358941	enh67694-LINC01606
chr8	58165000	58170000	5001	*	chr8	58130000	58135000	5001	*	enh67695	intergenic	58.2805	LINC01606	170.875	TRUE	612	60.834	3545.43	0.0283252	enh67695-LINC01606
chr8	58230000	58235000	5001	*	chr8	58130000	58135000	5001	*	enh67698	intergenic	81.4126	LINC01606	170.875	TRUE	612	37.6617	3066.14	0.024496	enh67698-LINC01606
chr8	58255000	58260000	5001	*	chr8	58130000	58135000	5001	*	enh67699	promoter	74.4645	LINC01606	170.875	TRUE	612	38.6973	2881.58	0.0230215	enh67699-LINC01606
chr8	58120000	58125000	5001	*	chr8	58170000	58175000	5001	*	enh67692	intergenic	82.9143	LOC286177	53.5	TRUE	613	37.8682	3139.82	0.0272982	enh67692-LOC286177
chr8	58135000	58140000	5001	*	chr8	58170000	58175000	5001	*	enh67693	genic	69.7501	LOC286177	53.5	TRUE	613	49.1911	3431.08	0.0298305	enh67693-LOC286177
chr8	58155000	58160000	5001	*	chr8	58170000	58175000	5001	*	enh67694	intergenic	61.8766	LOC286177	53.5	TRUE	613	104.273	6452.03	0.0560952	enh67694-LOC286177
chr8	58165000	58170000	5001	*	chr8	58170000	58175000	5001	*	enh67695	intergenic	58.2805	LOC286177	53.5	TRUE	613	313.05	18244.7	0.158623	enh67695-LOC286177
chr8	58185000	58190000	5001	*	chr8	58170000	58175000	5001	*	enh67696	intergenic	69.3737	LOC286177	53.5	TRUE	613	109.098	7568.52	0.0658021	enh67696-LOC286177
chr8	58190000	58195000	5001	*	chr8	58170000	58175000	5001	*	enh67697	intergenic	60.5726	LOC286177	53.5	TRUE	613	85.7924	5196.67	0.0451808	enh67697-LOC286177
chr8	58230000	58235000	5001	*	chr8	58170000	58175000	5001	*	enh67698	intergenic	81.4126	LOC286177	53.5	TRUE	613	34.5797	2815.23	0.0244761	enh67698-LOC286177
chr8	58155000	58160000	5001	*	chr8	58190000	58195000	5001	*	enh67694	intergenic	61.8766	LINC00588	45.375	TRUE	614	53.6973	3322.6	0.0210447	enh67694-LINC00588
chr8	58165000	58170000	5001	*	chr8	58190000	58195000	5001	*	enh67695	intergenic	58.2805	LINC00588	45.375	TRUE	614	79.8714	4654.94	0.0294835	enh67695-LINC00588
chr8	58185000	58190000	5001	*	chr8	58190000	58195000	5001	*	enh67696	intergenic	69.3737	LINC00588	45.375	TRUE	614	332.411	23060.6	0.146061	enh67696-LINC00588
chr8	58190000	58195000	5001	*	chr8	58190000	58195000	5001	*	enh67697	intergenic	60.5726	LINC00588	45.375	TRUE	614	747.715	45291	0.286864	enh67697-LINC00588
chr8	58230000	58235000	5001	*	chr8	58190000	58195000	5001	*	enh67698	intergenic	81.4126	LINC00588	45.375	TRUE	614	42.2001	3435.62	0.0217605	enh67698-LINC00588
chr8	58115000	58120000	5001	*	chr8	58255000	58260000	5001	*	enh67691	intergenic	73.8679	LOC101929488	388.375	TRUE	615	46.8955	3464.07	0.0205468	enh67691-LOC101929488
chr8	58120000	58125000	5001	*	chr8	58255000	58260000	5001	*	enh67692	intergenic	82.9143	LOC101929488	388.375	TRUE	615	54.839	4546.93	0.0269696	enh67692-LOC101929488
chr8	58230000	58235000	5001	*	chr8	58255000	58260000	5001	*	enh67698	intergenic	81.4126	LOC101929488	388.375	TRUE	615	58.9566	4799.81	0.0284695	enh67698-LOC101929488
chr8	58255000	58260000	5001	*	chr8	58255000	58260000	5001	*	enh67699	promoter	74.4645	LOC101929488	388.375	TRUE	615	593.265	44177.2	0.262032	enh67699-LOC101929488
chr8	58275000	58280000	5001	*	chr8	58255000	58260000	5001	*	enh67700	genic	81.9474	LOC101929488	388.375	TRUE	615	62.6013	5130.02	0.0304281	enh67700-LOC101929488
chr8	58635000	58640000	5001	*	chr8	58655000	58660000	5001	*	enh67732	intergenic	85.7012	LOC286178	203.25	TRUE	616	66.478	5697.25	0.0335897	enh67732-LOC286178
chr8	58650000	58655000	5001	*	chr8	58655000	58660000	5001	*	enh67733	intergenic	63.6758	LOC286178	203.25	TRUE	616	310.956	19800.4	0.116739	enh67733-LOC286178
chr8	58660000	58665000	5001	*	chr8	58655000	58660000	5001	*	enh67734	genic	85.0189	LOC286178	203.25	TRUE	616	254.015	21596.1	0.127326	enh67734-LOC286178
chr8	58875000	58880000	5001	*	chr8	58890000	58895000	5001	*	enh67748	intergenic	58.44	LINC01602	72	TRUE	617	109.733	6412.77	0.035757	enh67748-LINC01602
chr8	58890000	58895000	5001	*	chr8	58890000	58895000	5001	*	enh67749	promoter	62.6351	LINC01602	72	TRUE	617	623.304	39040.7	0.217688	enh67749-LINC01602
chr8	58905000	58910000	5001	*	chr8	58890000	58895000	5001	*	enh67750	promoter	102.43	LINC01602	72	TRUE	617	83.8968	8593.54	0.0479168	enh67750-LINC01602
chr8	58905000	58910000	5001	*	chr8	58890000	58895000	5001	*	enh67751	genic	69.3778	LINC01602	72	TRUE	617	83.8968	5820.58	0.032455	enh67751-LINC01602
chr8	58890000	58895000	5001	*	chr8	58905000	58910000	5001	*	enh67749	promoter	62.6351	FAM110B	2439.62	TRUE	618	83.8968	5254.89	0.0208661	enh67749-FAM110B
chr8	58905000	58910000	5001	*	chr8	58905000	58910000	5001	*	enh67750	promoter	102.43	FAM110B	2439.62	TRUE	618	636.075	65153.1	0.25871	enh67750-FAM110B
chr8	58905000	58910000	5001	*	chr8	58905000	58910000	5001	*	enh67751	genic	69.3778	FAM110B	2439.62	TRUE	618	636.075	44129.5	0.17523	enh67751-FAM110B
chr8	59305000	59310000	5001	*	chr8	58905000	58910000	5001	*	enh67779	intergenic	122.15	FAM110B	2439.62	TRUE	618	57.0108	6963.85	0.0276521	enh67779-FAM110B
chr8	58905000	58910000	5001	*	chr8	59165000	59170000	5001	*	enh67750	promoter	102.43	LOC101929528	156.875	TRUE	619	27.9283	2860.69	0.0213325	enh67750-LOC101929528
chr8	59130000	59135000	5001	*	chr8	59165000	59170000	5001	*	enh67765	intergenic	64.7423	LOC101929528	156.875	TRUE	619	45.1141	2920.79	0.0217807	enh67765-LOC101929528
chr8	59130000	59135000	5001	*	chr8	59165000	59170000	5001	*	enh67766	intergenic	65.5703	LOC101929528	156.875	TRUE	619	45.1141	2958.14	0.0220593	enh67766-LOC101929528
chr8	59145000	59150000	5001	*	chr8	59165000	59170000	5001	*	enh67767	intergenic	70.5631	LOC101929528	156.875	TRUE	619	82.9388	5852.42	0.0436423	enh67767-LOC101929528
chr8	59180000	59185000	5001	*	chr8	59165000	59170000	5001	*	enh67768	promoter	63.6874	LOC101929528	156.875	TRUE	619	116.104	7394.35	0.0551406	enh67768-LOC101929528
chr8	59195000	59200000	5001	*	chr8	59165000	59170000	5001	*	enh67769	intergenic	60.9325	LOC101929528	156.875	TRUE	619	58.1253	3541.72	0.0264111	enh67769-LOC101929528
chr8	59220000	59225000	5001	*	chr8	59165000	59170000	5001	*	enh67770	intergenic	85.9997	LOC101929528	156.875	TRUE	619	44.7529	3848.74	0.0287005	enh67770-LOC101929528
chr8	59230000	59235000	5001	*	chr8	59165000	59170000	5001	*	enh67771	intergenic	79.5575	LOC101929528	156.875	TRUE	619	39.3857	3133.43	0.0233664	enh67771-LOC101929528
chr8	59255000	59260000	5001	*	chr8	59165000	59170000	5001	*	enh67775	intergenic	108.145	LOC101929528	156.875	TRUE	619	29.192	3156.98	0.023542	enh67775-LOC101929528
chr8	59290000	59295000	5001	*	chr8	59165000	59170000	5001	*	enh67778	intergenic	92.1133	LOC101929528	156.875	TRUE	619	30.0491	2767.92	0.0206407	enh67778-LOC101929528
chr8	59305000	59310000	5001	*	chr8	59320000	59325000	5001	*	enh67779	intergenic	122.15	UBXN2B	1912.38	TRUE	620	84.8771	10367.7	0.0407449	enh67779-UBXN2B
chr8	59320000	59325000	5001	*	chr8	59320000	59325000	5001	*	enh67780	promoter	99.9466	UBXN2B	1912.38	TRUE	620	806.957	80652.7	0.316964	enh67780-UBXN2B
chr8	59330000	59335000	5001	*	chr8	59320000	59325000	5001	*	enh67781	genic	77.8123	UBXN2B	1912.38	TRUE	620	150.64	11721.7	0.046066	enh67781-UBXN2B
chr8	59330000	59335000	5001	*	chr8	59320000	59325000	5001	*	enh67782	genic	65.1255	UBXN2B	1912.38	TRUE	620	150.64	9810.54	0.0385552	enh67782-UBXN2B
chr8	59335000	59340000	5001	*	chr8	59320000	59325000	5001	*	enh67783	genic	84.5106	UBXN2B	1912.38	TRUE	620	88.1323	7448.11	0.0292709	enh67783-UBXN2B
chr8	59335000	59340000	5001	*	chr8	59320000	59325000	5001	*	enh67784	genic	83.3627	UBXN2B	1912.38	TRUE	620	88.1323	7346.94	0.0288733	enh67784-UBXN2B
chr8	59320000	59325000	5001	*	chr8	59400000	59405000	5001	*	enh67780	promoter	99.9466	CYP7A1	79.375	TRUE	621	28.7656	2875.02	0.0226343	enh67780-CYP7A1
chr8	59335000	59340000	5001	*	chr8	59400000	59405000	5001	*	enh67783	genic	84.5106	CYP7A1	79.375	TRUE	621	31.0354	2622.82	0.0206488	enh67783-CYP7A1
chr8	59335000	59340000	5001	*	chr8	59400000	59405000	5001	*	enh67784	genic	83.3627	CYP7A1	79.375	TRUE	621	31.0354	2587.19	0.0203683	enh67784-CYP7A1
chr8	59370000	59375000	5001	*	chr8	59400000	59405000	5001	*	enh67786	intergenic	61.7007	CYP7A1	79.375	TRUE	621	61.0575	3767.29	0.029659	enh67786-CYP7A1
chr8	59425000	59430000	5001	*	chr8	59400000	59405000	5001	*	enh67787	intergenic	73.8909	CYP7A1	79.375	TRUE	621	85.2372	6298.26	0.0495847	enh67787-CYP7A1
chr8	59465000	59470000	5001	*	chr8	59400000	59405000	5001	*	enh67790	promoter	125.944	CYP7A1	79.375	TRUE	621	28.6544	3608.86	0.0284117	enh67790-CYP7A1
chr8	59455000	59460000	5001	*	chr8	59465000	59470000	5001	*	enh67789	intergenic	63.0707	SDCBP	2824.62	TRUE	622	130.565	8234.85	0.032608	enh67789-SDCBP
chr8	59465000	59470000	5001	*	chr8	59465000	59470000	5001	*	enh67790	promoter	125.944	SDCBP	2824.62	TRUE	622	665.048	83759	0.331665	enh67790-SDCBP
chr8	59475000	59480000	5001	*	chr8	59465000	59470000	5001	*	enh67791	genic	84.8566	SDCBP	2824.62	TRUE	622	127.249	10797.9	0.042757	enh67791-SDCBP
chr8	59480000	59485000	5001	*	chr8	59465000	59470000	5001	*	enh67792	genic	63.2099	SDCBP	2824.62	TRUE	622	84.022	5311.02	0.0210304	enh67792-SDCBP
chr8	59505000	59510000	5001	*	chr8	59465000	59470000	5001	*	enh67795	genic	110.469	SDCBP	2824.62	TRUE	622	61.1671	6757.07	0.0267564	enh67795-SDCBP
chr8	59465000	59470000	5001	*	chr8	59495000	59500000	5001	*	enh67790	promoter	125.944	NSMAF	7798.88	TRUE	623	53.1697	6696.43	0.0321281	enh67790-NSMAF
chr8	59475000	59480000	5001	*	chr8	59495000	59500000	5001	*	enh67791	genic	84.8566	NSMAF	7798.88	TRUE	623	106.092	9002.6	0.0431927	enh67791-NSMAF
chr8	59480000	59485000	5001	*	chr8	59495000	59500000	5001	*	enh67792	genic	63.2099	NSMAF	7798.88	TRUE	623	125.167	7911.8	0.0379593	enh67792-NSMAF
chr8	59490000	59495000	5001	*	chr8	59495000	59500000	5001	*	enh67793	genic	64.159	NSMAF	7798.88	TRUE	623	295.219	18940.9	0.0908748	enh67793-NSMAF
chr8	59505000	59510000	5001	*	chr8	59495000	59500000	5001	*	enh67794	genic	68.078	NSMAF	7798.88	TRUE	623	176.624	12024.2	0.0576897	enh67794-NSMAF
chr8	59505000	59510000	5001	*	chr8	59495000	59500000	5001	*	enh67795	genic	110.469	NSMAF	7798.88	TRUE	623	176.624	19511.5	0.0936123	enh67795-NSMAF
chr8	59520000	59525000	5001	*	chr8	59495000	59500000	5001	*	enh67796	genic	79.2887	NSMAF	7798.88	TRUE	623	71.0653	5634.67	0.027034	enh67796-NSMAF
chr8	59525000	59530000	5001	*	chr8	59495000	59500000	5001	*	enh67798	genic	78.3027	NSMAF	7798.88	TRUE	623	62.5978	4901.57	0.0235168	enh67798-NSMAF
chr8	59560000	59565000	5001	*	chr8	59495000	59500000	5001	*	enh67802	genic	89.4863	NSMAF	7798.88	TRUE	623	49.0233	4386.91	0.0210475	enh67802-NSMAF
chr8	59570000	59575000	5001	*	chr8	59495000	59500000	5001	*	enh67805	promoter	140.681	NSMAF	7798.88	TRUE	623	33.7965	4754.52	0.0228113	enh67805-NSMAF
chr8	59650000	59655000	5001	*	chr8	59715000	59720000	5001	*	enh67815	intergenic	68.167	TOX	3108.75	TRUE	624	35.818	2441.6	0.0202384	enh67815-TOX
chr8	59690000	59695000	5001	*	chr8	59715000	59720000	5001	*	enh67816	intergenic	63.9112	TOX	3108.75	TRUE	624	54.4349	3479	0.0288373	enh67816-TOX
chr8	59720000	59725000	5001	*	chr8	59715000	59720000	5001	*	enh67817	genic	68.0933	TOX	3108.75	TRUE	624	239.577	16313.6	0.135223	enh67817-TOX
chr8	59745000	59750000	5001	*	chr8	59715000	59720000	5001	*	enh67818	genic	67.8327	TOX	3108.75	TRUE	624	36.9966	2509.58	0.0208018	enh67818-TOX
chr8	59750000	59755000	5001	*	chr8	59715000	59720000	5001	*	enh67819	genic	71.7769	TOX	3108.75	TRUE	624	36.5838	2625.87	0.0217658	enh67819-TOX
chr8	59790000	59795000	5001	*	chr8	59715000	59720000	5001	*	enh67820	genic	87.0608	TOX	3108.75	TRUE	624	30.3939	2646.12	0.0219336	enh67820-TOX
chr8	61095000	61100000	5001	*	chr8	61095000	61100000	5001	*	enh67880	intergenic	78.0155	CA8	916.875	TRUE	625	570.433	44502.6	0.305808	enh67880-CA8
chr8	61100000	61105000	5001	*	chr8	61095000	61100000	5001	*	enh67881	genic	60.5072	CA8	916.875	TRUE	625	290.68	17588.3	0.120861	enh67881-CA8
chr8	61145000	61150000	5001	*	chr8	61310000	61315000	5001	*	enh67882	genic	64.5593	LINC01301	190.625	TRUE	626	53.1589	3431.9	0.0207777	enh67882-LINC01301
chr8	61290000	61295000	5001	*	chr8	61310000	61315000	5001	*	enh67887	intergenic	76.3786	LINC01301	190.625	TRUE	626	64.9302	4959.27	0.0300249	enh67887-LINC01301
chr8	61295000	61300000	5001	*	chr8	61310000	61315000	5001	*	enh67888	intergenic	70.9583	LINC01301	190.625	TRUE	626	80.0614	5681.02	0.0343945	enh67888-LINC01301
chr8	61305000	61310000	5001	*	chr8	61310000	61315000	5001	*	enh67889	intergenic	63.0659	LINC01301	190.625	TRUE	626	225.801	14240.4	0.0862153	enh67889-LINC01301
chr8	61305000	61310000	5001	*	chr8	61310000	61315000	5001	*	enh67890	intergenic	67.1095	LINC01301	190.625	TRUE	626	225.801	15153.4	0.0917432	enh67890-LINC01301
chr8	61325000	61330000	5001	*	chr8	61310000	61315000	5001	*	enh67891	genic	77.9876	LINC01301	190.625	TRUE	626	66.3875	5177.4	0.0313455	enh67891-LINC01301
chr8	580000	585000	5001	*	chr8	610000	615000	5001	*	enh64751	intergenic	85.3513	ERICH1	1893.5	TRUE	627	58.5524	4997.52	0.0529355	enh64751-ERICH1
chr8	585000	590000	5001	*	chr8	610000	615000	5001	*	enh64752	intergenic	61.5989	ERICH1	1893.5	TRUE	627	53.9123	3320.94	0.0351765	enh64752-ERICH1
chr8	600000	605000	5001	*	chr8	610000	615000	5001	*	enh64753	intergenic	65.1964	ERICH1	1893.5	TRUE	627	186.278	12144.6	0.12864	enh64753-ERICH1
chr8	600000	605000	5001	*	chr8	610000	615000	5001	*	enh64754	intergenic	77.8943	ERICH1	1893.5	TRUE	627	186.278	14510	0.153695	enh64754-ERICH1
chr8	620000	625000	5001	*	chr8	610000	615000	5001	*	enh64755	genic	61.2522	ERICH1	1893.5	TRUE	627	182.955	11206.4	0.118702	enh64755-ERICH1
chr8	630000	635000	5001	*	chr8	610000	615000	5001	*	enh64756	genic	62.3072	ERICH1	1893.5	TRUE	627	112.8	7028.24	0.0744456	enh64756-ERICH1
chr8	635000	640000	5001	*	chr8	610000	615000	5001	*	enh64757	genic	97.831	ERICH1	1893.5	TRUE	627	87.573	8567.36	0.0907484	enh64757-ERICH1
chr8	650000	655000	5001	*	chr8	610000	615000	5001	*	enh64758	genic	65.1775	ERICH1	1893.5	TRUE	627	56.3153	3670.49	0.0388791	enh64758-ERICH1
chr8	680000	685000	5001	*	chr8	610000	615000	5001	*	enh64759	promoter	107.085	ERICH1	1893.5	TRUE	627	36.5092	3909.59	0.0414117	enh64759-ERICH1
chr8	61415000	61420000	5001	*	chr8	61425000	61430000	5001	*	enh67896	intergenic	57.0957	RAB2A	5350.62	TRUE	628	145.261	8293.77	0.0312157	enh67896-RAB2A
chr8	61425000	61430000	5001	*	chr8	61425000	61430000	5001	*	enh67897	promoter	131.94	RAB2A	5350.62	TRUE	628	865.123	114144	0.429611	enh67897-RAB2A
chr8	61435000	61440000	5001	*	chr8	61425000	61430000	5001	*	enh67898	genic	86.9557	RAB2A	5350.62	TRUE	628	91.2749	7936.88	0.0298725	enh67898-RAB2A
chr8	61560000	61565000	5001	*	chr8	61590000	61595000	5001	*	enh67911	intergenic	123.271	CHD7	4378.25	TRUE	629	84.5762	10425.8	0.0358976	enh67911-CHD7
chr8	61565000	61570000	5001	*	chr8	61590000	61595000	5001	*	enh67912	intergenic	71.5387	CHD7	4378.25	TRUE	629	90.474	6472.39	0.0222854	enh67912-CHD7
chr8	61585000	61590000	5001	*	chr8	61590000	61595000	5001	*	enh67914	intergenic	61.9137	CHD7	4378.25	TRUE	629	370.025	22909.6	0.0788809	enh67914-CHD7
chr8	61590000	61595000	5001	*	chr8	61590000	61595000	5001	*	enh67915	promoter	122.17	CHD7	4378.25	TRUE	629	800.207	97761.2	0.336606	enh67915-CHD7
chr8	61820000	61825000	5001	*	chr8	61875000	61880000	5001	*	enh67935	intergenic	124.707	LOC100130298	37.125	TRUE	630	45.8803	5721.61	0.0214985	enh67935-LOC100130298
chr8	61835000	61840000	5001	*	chr8	61875000	61880000	5001	*	enh67939	intergenic	108.008	LOC100130298	37.125	TRUE	630	52.5331	5673.99	0.0213196	enh67939-LOC100130298
chr8	61850000	61855000	5001	*	chr8	61875000	61880000	5001	*	enh67940	intergenic	73.5942	LOC100130298	37.125	TRUE	630	72.3406	5323.85	0.020004	enh67940-LOC100130298
chr8	61855000	61860000	5001	*	chr8	61875000	61880000	5001	*	enh67941	intergenic	85.3084	LOC100130298	37.125	TRUE	630	75.0771	6404.71	0.0240653	enh67941-LOC100130298
chr8	61860000	61865000	5001	*	chr8	61875000	61880000	5001	*	enh67942	intergenic	112.348	LOC100130298	37.125	TRUE	630	104.793	11773.3	0.0442374	enh67942-LOC100130298
chr8	61865000	61870000	5001	*	chr8	61875000	61880000	5001	*	enh67943	intergenic	82.707	LOC100130298	37.125	TRUE	630	203.556	16835.5	0.0632582	enh67943-LOC100130298
chr8	61880000	61885000	5001	*	chr8	61875000	61880000	5001	*	enh67944	promoter	59.4598	LOC100130298	37.125	TRUE	630	322.25	19160.9	0.0719957	enh67944-LOC100130298
chr8	61880000	61885000	5001	*	chr8	61875000	61880000	5001	*	enh67945	intergenic	79.5211	LOC100130298	37.125	TRUE	630	322.25	25625.6	0.0962866	enh67945-LOC100130298
chr8	61885000	61890000	5001	*	chr8	61875000	61880000	5001	*	enh67946	intergenic	60.8267	LOC100130298	37.125	TRUE	630	184.438	11218.8	0.0421538	enh67946-LOC100130298
chr8	61890000	61895000	5001	*	chr8	61875000	61880000	5001	*	enh67947	intergenic	100.328	LOC100130298	37.125	TRUE	630	108.712	10906.9	0.0409818	enh67947-LOC100130298
chr8	61895000	61900000	5001	*	chr8	61875000	61880000	5001	*	enh67948	intergenic	77.6868	LOC100130298	37.125	TRUE	630	81.2088	6308.86	0.0237051	enh67948-LOC100130298
chr8	61895000	61900000	5001	*	chr8	61875000	61880000	5001	*	enh67949	intergenic	76.2916	LOC100130298	37.125	TRUE	630	81.2088	6195.55	0.0232794	enh67949-LOC100130298
chr8	61910000	61915000	5001	*	chr8	61875000	61880000	5001	*	enh67951	intergenic	98.3565	LOC100130298	37.125	TRUE	630	59.6935	5871.25	0.0220608	enh67951-LOC100130298
chr8	62175000	62180000	5001	*	chr8	62200000	62205000	5001	*	enh67970	intergenic	65.2647	CLVS1	1870.62	TRUE	631	69.2674	4520.71	0.0318522	enh67970-CLVS1
chr8	62200000	62205000	5001	*	chr8	62200000	62205000	5001	*	enh67971	promoter	63.4166	CLVS1	1870.62	TRUE	631	667.207	42311.9	0.298122	enh67971-CLVS1
chr8	62210000	62215000	5001	*	chr8	62200000	62205000	5001	*	enh67972	genic	67.446	CLVS1	1870.62	TRUE	631	146.373	9872.27	0.0695582	enh67972-CLVS1
chr8	62225000	62230000	5001	*	chr8	62200000	62205000	5001	*	enh67973	genic	74.6189	CLVS1	1870.62	TRUE	631	59.3268	4426.9	0.0311911	enh67973-CLVS1
chr8	62235000	62240000	5001	*	chr8	62200000	62205000	5001	*	enh67974	genic	72.9575	CLVS1	1870.62	TRUE	631	49.1842	3588.36	0.025283	enh67974-CLVS1
chr8	62275000	62280000	5001	*	chr8	62200000	62205000	5001	*	enh67977	genic	85.4761	CLVS1	1870.62	TRUE	631	38.2269	3267.48	0.0230221	enh67977-CLVS1
chr8	62515000	62520000	5001	*	chr8	62535000	62540000	5001	*	enh67989	intergenic	64.5103	ASPH	678.5	TRUE	632	57.2693	3694.46	0.0225132	enh67989-ASPH
chr8	62525000	62530000	5001	*	chr8	62535000	62540000	5001	*	enh67990	intergenic	64.4319	ASPH	678.5	TRUE	632	118.361	7626.22	0.0464725	enh67990-ASPH
chr8	62535000	62540000	5001	*	chr8	62535000	62540000	5001	*	enh67991	intergenic	70.7131	ASPH	678.5	TRUE	632	527.68	37313.9	0.227383	enh67991-ASPH
chr8	62545000	62550000	5001	*	chr8	62535000	62540000	5001	*	enh67992	genic	59.24	ASPH	678.5	TRUE	632	150.768	8931.5	0.0544266	enh67992-ASPH
chr8	62565000	62570000	5001	*	chr8	62535000	62540000	5001	*	enh67993	genic	61.2935	ASPH	678.5	TRUE	632	55.2761	3388.07	0.0206461	enh67993-ASPH
chr8	62565000	62570000	5001	*	chr8	62535000	62540000	5001	*	enh67994	genic	62.4817	ASPH	678.5	TRUE	632	55.2761	3453.75	0.0210464	enh67994-ASPH
chr8	6245000	6250000	5001	*	chr8	6260000	6265000	5001	*	enh64870	intergenic	94.5591	LOC100287015	908.625	TRUE	633	140.918	13325.1	0.0784736	enh64870-LOC100287015
chr8	6260000	6265000	5001	*	chr8	6260000	6265000	5001	*	enh64871	promoter	105.825	LOC100287015	908.625	TRUE	633	516.058	54612	0.321619	enh64871-LOC100287015
chr8	6280000	6285000	5001	*	chr8	6260000	6265000	5001	*	enh64872	genic	65.0644	LOC100287015	908.625	TRUE	633	64.9416	4225.38	0.024884	enh64872-LOC100287015
chr8	6285000	6290000	5001	*	chr8	6260000	6265000	5001	*	enh64873	genic	87.7075	LOC100287015	908.625	TRUE	633	54.3237	4764.6	0.0280595	enh64873-LOC100287015
chr8	6245000	6250000	5001	*	chr8	6260000	6265000	5001	*	enh64870	intergenic	94.5591	MCPH1	1656.38	TRUE	634	140.918	13325.1	0.0784736	enh64870-MCPH1
chr8	6260000	6265000	5001	*	chr8	6260000	6265000	5001	*	enh64871	promoter	105.825	MCPH1	1656.38	TRUE	634	516.058	54612	0.321619	enh64871-MCPH1
chr8	6280000	6285000	5001	*	chr8	6260000	6265000	5001	*	enh64872	genic	65.0644	MCPH1	1656.38	TRUE	634	64.9416	4225.38	0.024884	enh64872-MCPH1
chr8	6285000	6290000	5001	*	chr8	6260000	6265000	5001	*	enh64873	genic	87.7075	MCPH1	1656.38	TRUE	634	54.3237	4764.6	0.0280595	enh64873-MCPH1
chr8	63135000	63140000	5001	*	chr8	63160000	63165000	5001	*	enh68030	intergenic	62.8648	NKAIN3	4549.88	TRUE	635	61.2268	3849.01	0.0301577	enh68030-NKAIN3
chr8	63160000	63165000	5001	*	chr8	63160000	63165000	5001	*	enh68031	promoter	87.4225	NKAIN3	4549.88	TRUE	635	504.037	44064.1	0.34525	enh68031-NKAIN3
chr8	63165000	63170000	5001	*	chr8	63160000	63165000	5001	*	enh68032	genic	54.4805	NKAIN3	4549.88	TRUE	635	191.327	10423.6	0.0816708	enh68032-NKAIN3
chr8	6285000	6290000	5001	*	chr8	6355000	6360000	5001	*	enh64873	genic	87.7075	ANGPT2	717.625	TRUE	636	36.4523	3197.14	0.0205711	enh64873-ANGPT2
chr8	6355000	6360000	5001	*	chr8	6355000	6360000	5001	*	enh64875	intergenic	73.0421	ANGPT2	717.625	TRUE	636	917.791	67037.4	0.431333	enh64875-ANGPT2
chr8	6370000	6375000	5001	*	chr8	6355000	6360000	5001	*	enh64876	genic	68.313	ANGPT2	717.625	TRUE	636	125.466	8570.99	0.0551476	enh64876-ANGPT2
chr8	6405000	6410000	5001	*	chr8	6355000	6360000	5001	*	enh64877	genic	79.0803	ANGPT2	717.625	TRUE	636	47.6205	3765.84	0.0242302	enh64877-ANGPT2
chr8	63780000	63785000	5001	*	chr8	63890000	63895000	5001	*	enh68040	genic	62.0603	UG0898H09	67	TRUE	637	22.3204	1385.21	0.0203904	enh68040-UG0898H09
chr8	63850000	63855000	5001	*	chr8	63890000	63895000	5001	*	enh68041	genic	64.3989	UG0898H09	67	TRUE	637	41.8101	2692.52	0.0396341	enh68041-UG0898H09
chr8	63900000	63905000	5001	*	chr8	63890000	63895000	5001	*	enh68042	intergenic	59.7447	UG0898H09	67	TRUE	637	133.625	7983.37	0.117516	enh68042-UG0898H09
chr8	63920000	63925000	5001	*	chr8	63890000	63895000	5001	*	enh68043	intergenic	87.7998	UG0898H09	67	TRUE	637	40.452	3551.68	0.0522809	enh68043-UG0898H09
chr8	63950000	63955000	5001	*	chr8	63890000	63895000	5001	*	enh68044	promoter	112.642	UG0898H09	67	TRUE	637	15.7389	1772.87	0.0260967	enh68044-UG0898H09
chr8	63995000	64000000	5001	*	chr8	63890000	63895000	5001	*	enh68046	promoter	82.5178	UG0898H09	67	TRUE	637	19.9644	1647.42	0.0242501	enh68046-UG0898H09
chr8	63900000	63905000	5001	*	chr8	63925000	63930000	5001	*	enh68042	intergenic	59.7447	GGH	1058.12	TRUE	638	46.5887	2783.43	0.0252783	enh68042-GGH
chr8	63920000	63925000	5001	*	chr8	63925000	63930000	5001	*	enh68043	intergenic	87.7998	GGH	1058.12	TRUE	638	243.884	21412.9	0.194466	enh68043-GGH
chr8	63950000	63955000	5001	*	chr8	63925000	63930000	5001	*	enh68044	promoter	112.642	GGH	1058.12	TRUE	638	51.3793	5787.48	0.0525601	enh68044-GGH
chr8	63920000	63925000	5001	*	chr8	63970000	63975000	5001	*	enh68043	intergenic	87.7998	TTPA	431	TRUE	639	34.0772	2991.97	0.0312989	enh68043-TTPA
chr8	63950000	63955000	5001	*	chr8	63970000	63975000	5001	*	enh68044	promoter	112.642	TTPA	431	TRUE	639	78.159	8804.01	0.0920984	enh68044-TTPA
chr8	63980000	63985000	5001	*	chr8	63970000	63975000	5001	*	enh68045	genic	67.1954	TTPA	431	TRUE	639	138.967	9337.94	0.0976838	enh68045-TTPA
chr8	63995000	64000000	5001	*	chr8	63970000	63975000	5001	*	enh68046	promoter	82.5178	TTPA	431	TRUE	639	59.8792	4941.1	0.0516886	enh68046-TTPA
chr8	64055000	64060000	5001	*	chr8	64080000	64085000	5001	*	enh68049	intergenic	95.4369	YTHDF3-AS1	2152.25	TRUE	640	53.0796	5065.75	0.0264758	enh68049-YTHDF3-AS1
chr8	64065000	64070000	5001	*	chr8	64080000	64085000	5001	*	enh68050	intergenic	59.4457	YTHDF3-AS1	2152.25	TRUE	640	70.14	4169.52	0.0217917	enh68050-YTHDF3-AS1
chr8	64080000	64085000	5001	*	chr8	64080000	64085000	5001	*	enh68051	promoter	134.798	YTHDF3-AS1	2152.25	TRUE	640	533.16	71868.6	0.375616	enh68051-YTHDF3-AS1
chr8	64100000	64105000	5001	*	chr8	64080000	64085000	5001	*	enh68052	genic	85.071	YTHDF3-AS1	2152.25	TRUE	640	89.7762	7637.35	0.0399161	enh68052-YTHDF3-AS1
chr8	64105000	64110000	5001	*	chr8	64080000	64085000	5001	*	enh68053	genic	83.6409	YTHDF3-AS1	2152.25	TRUE	640	79.0114	6608.58	0.0345393	enh68053-YTHDF3-AS1
chr8	64055000	64060000	5001	*	chr8	64080000	64085000	5001	*	enh68049	intergenic	95.4369	YTHDF3	3808.5	TRUE	641	53.0796	5065.75	0.0264758	enh68049-YTHDF3
chr8	64065000	64070000	5001	*	chr8	64080000	64085000	5001	*	enh68050	intergenic	59.4457	YTHDF3	3808.5	TRUE	641	70.14	4169.52	0.0217917	enh68050-YTHDF3
chr8	64080000	64085000	5001	*	chr8	64080000	64085000	5001	*	enh68051	promoter	134.798	YTHDF3	3808.5	TRUE	641	533.16	71868.6	0.375616	enh68051-YTHDF3
chr8	64100000	64105000	5001	*	chr8	64080000	64085000	5001	*	enh68052	genic	85.071	YTHDF3	3808.5	TRUE	641	89.7762	7637.35	0.0399161	enh68052-YTHDF3
chr8	64105000	64110000	5001	*	chr8	64080000	64085000	5001	*	enh68053	genic	83.6409	YTHDF3	3808.5	TRUE	641	79.0114	6608.58	0.0345393	enh68053-YTHDF3
chr8	64240000	64245000	5001	*	chr8	64375000	64380000	5001	*	enh68062	intergenic	59.3978	LOC102724612	68.875	TRUE	642	20.8032	1235.66	0.0215954	enh68062-LOC102724612
chr8	64300000	64305000	5001	*	chr8	64375000	64380000	5001	*	enh68064	intergenic	84.0289	LOC102724612	68.875	TRUE	642	28.2424	2373.17	0.0414756	enh68064-LOC102724612
chr8	64310000	64315000	5001	*	chr8	64375000	64380000	5001	*	enh68065	intergenic	60.8177	LOC102724612	68.875	TRUE	642	25.9733	1579.64	0.027607	enh68065-LOC102724612
chr8	64320000	64325000	5001	*	chr8	64375000	64380000	5001	*	enh68066	intergenic	65.3288	LOC102724612	68.875	TRUE	642	29.1982	1907.49	0.0333368	enh68066-LOC102724612
chr8	64330000	64335000	5001	*	chr8	64375000	64380000	5001	*	enh68067	intergenic	63.1671	LOC102724612	68.875	TRUE	642	28.5866	1805.73	0.0315585	enh68067-LOC102724612
chr8	64350000	64355000	5001	*	chr8	64375000	64380000	5001	*	enh68068	intergenic	61.9011	LOC102724612	68.875	TRUE	642	60.7622	3761.25	0.0657347	enh68068-LOC102724612
chr8	64435000	64440000	5001	*	chr8	64375000	64380000	5001	*	enh68069	intergenic	63.8573	LOC102724612	68.875	TRUE	642	32.7524	2091.48	0.0365525	enh68069-LOC102724612
chr8	64300000	64305000	5001	*	chr8	64680000	64685000	5001	*	enh68064	intergenic	84.0289	LINC01289	111.875	TRUE	643	21.0278	1766.94	0.0447825	enh68064-LINC01289
chr8	64320000	64325000	5001	*	chr8	64680000	64685000	5001	*	enh68066	intergenic	65.3288	LINC01289	111.875	TRUE	643	12.1394	793.054	0.0200997	enh68066-LINC01289
chr8	64330000	64335000	5001	*	chr8	64680000	64685000	5001	*	enh68067	intergenic	63.1671	LINC01289	111.875	TRUE	643	16.2359	1025.58	0.0259929	enh68067-LINC01289
chr8	64485000	64490000	5001	*	chr8	64680000	64685000	5001	*	enh68070	intergenic	61.4787	LINC01289	111.875	TRUE	643	21.906	1346.75	0.034133	enh68070-LINC01289
chr8	64510000	64515000	5001	*	chr8	64680000	64685000	5001	*	enh68071	intergenic	70.4575	LINC01289	111.875	TRUE	643	12.5821	886.507	0.0224682	enh68071-LINC01289
chr8	64510000	64515000	5001	*	chr8	64680000	64685000	5001	*	enh68072	intergenic	73.3349	LINC01289	111.875	TRUE	643	12.5821	922.71	0.0233858	enh68072-LINC01289
chr8	64625000	64630000	5001	*	chr8	64680000	64685000	5001	*	enh68073	intergenic	69.6357	LINC01289	111.875	TRUE	643	26.9751	1878.43	0.0476083	enh68073-LINC01289
chr8	64630000	64635000	5001	*	chr8	64680000	64685000	5001	*	enh68074	intergenic	58.2489	LINC01289	111.875	TRUE	643	33.6499	1960.07	0.0496773	enh68074-LINC01289
chr8	64860000	64865000	5001	*	chr8	64680000	64685000	5001	*	enh68075	genic	60.0077	LINC01289	111.875	TRUE	643	15.7722	946.451	0.0239875	enh68075-LINC01289
chr8	65155000	65160000	5001	*	chr8	64680000	64685000	5001	*	enh68078	genic	58.5945	LINC01289	111.875	TRUE	643	22.5124	1319.1	0.0334322	enh68078-LINC01289
chr8	65290000	65295000	5001	*	chr8	64680000	64685000	5001	*	enh68080	intergenic	62.8047	LINC01289	111.875	TRUE	643	13.2401	831.538	0.0210751	enh68080-LINC01289
chr8	65290000	65295000	5001	*	chr8	64680000	64685000	5001	*	enh68081	intergenic	65.0749	LINC01289	111.875	TRUE	643	13.2401	861.595	0.0218368	enh68081-LINC01289
chr8	6285000	6290000	5001	*	chr8	6470000	6475000	5001	*	enh64873	genic	87.7075	MCPH1-AS1	2342.62	TRUE	644	29.355	2574.65	0.0265024	enh64873-MCPH1-AS1
chr8	6355000	6360000	5001	*	chr8	6470000	6475000	5001	*	enh64875	intergenic	73.0421	MCPH1-AS1	2342.62	TRUE	644	27.3156	1995.19	0.0205376	enh64875-MCPH1-AS1
chr8	6405000	6410000	5001	*	chr8	6470000	6475000	5001	*	enh64877	genic	79.0803	MCPH1-AS1	2342.62	TRUE	644	39.6158	3132.83	0.0322481	enh64877-MCPH1-AS1
chr8	6415000	6420000	5001	*	chr8	6470000	6475000	5001	*	enh64878	genic	61.3188	MCPH1-AS1	2342.62	TRUE	644	31.8024	1950.09	0.0200734	enh64878-MCPH1-AS1
chr8	6485000	6490000	5001	*	chr8	6470000	6475000	5001	*	enh64879	genic	66.4801	MCPH1-AS1	2342.62	TRUE	644	124.358	8267.31	0.0851003	enh64879-MCPH1-AS1
chr8	6500000	6505000	5001	*	chr8	6470000	6475000	5001	*	enh64880	genic	71.1636	MCPH1-AS1	2342.62	TRUE	644	93.1592	6629.54	0.0682417	enh64880-MCPH1-AS1
chr8	6515000	6520000	5001	*	chr8	6470000	6475000	5001	*	enh64881	genic	90.0566	MCPH1-AS1	2342.62	TRUE	644	47.8184	4306.36	0.0443279	enh64881-MCPH1-AS1
chr8	6520000	6525000	5001	*	chr8	6470000	6475000	5001	*	enh64882	genic	84.1803	MCPH1-AS1	2342.62	TRUE	644	34.7811	2927.88	0.0301384	enh64882-MCPH1-AS1
chr8	6545000	6550000	5001	*	chr8	6470000	6475000	5001	*	enh64883	genic	76.3973	MCPH1-AS1	2342.62	TRUE	644	26.3133	2010.27	0.0206929	enh64883-MCPH1-AS1
chr8	6605000	6610000	5001	*	chr8	6470000	6475000	5001	*	enh64891	genic	92.3262	MCPH1-AS1	2342.62	TRUE	644	25.2078	2327.34	0.0239567	enh64891-MCPH1-AS1
chr8	64300000	64305000	5001	*	chr8	64765000	64770000	5001	*	enh68064	intergenic	84.0289	LOC102724623	2817.25	TRUE	645	9.75564	819.756	0.0225206	enh68064-LOC102724623
chr8	64625000	64630000	5001	*	chr8	64765000	64770000	5001	*	enh68073	intergenic	69.6357	LOC102724623	2817.25	TRUE	645	20.2622	1410.97	0.0387627	enh68073-LOC102724623
chr8	64630000	64635000	5001	*	chr8	64765000	64770000	5001	*	enh68074	intergenic	58.2489	LOC102724623	2817.25	TRUE	645	15.6116	909.356	0.0249822	enh68074-LOC102724623
chr8	64860000	64865000	5001	*	chr8	64765000	64770000	5001	*	enh68075	genic	60.0077	LOC102724623	2817.25	TRUE	645	32.0134	1921.05	0.0527758	enh68075-LOC102724623
chr8	64880000	64885000	5001	*	chr8	64765000	64770000	5001	*	enh68076	genic	63.4481	LOC102724623	2817.25	TRUE	645	28.5479	1811.31	0.0497609	enh68076-LOC102724623
chr8	64975000	64980000	5001	*	chr8	64765000	64770000	5001	*	enh68077	genic	68.2976	LOC102724623	2817.25	TRUE	645	18.7103	1277.87	0.0351062	enh68077-LOC102724623
chr8	65250000	65255000	5001	*	chr8	65285000	65290000	5001	*	enh68079	genic	62.72	MIR124-2HG	43.125	TRUE	646	43.5799	2733.33	0.0298486	enh68079-MIR124-2HG
chr8	65290000	65295000	5001	*	chr8	65285000	65290000	5001	*	enh68080	intergenic	62.8047	MIR124-2HG	43.125	TRUE	646	241.473	15165.7	0.165612	enh68080-MIR124-2HG
chr8	65290000	65295000	5001	*	chr8	65285000	65290000	5001	*	enh68081	intergenic	65.0749	MIR124-2HG	43.125	TRUE	646	241.473	15713.8	0.171598	enh68081-MIR124-2HG
chr8	65310000	65315000	5001	*	chr8	65285000	65290000	5001	*	enh68082	intergenic	66.5974	MIR124-2HG	43.125	TRUE	646	48.7784	3248.52	0.0354746	enh68082-MIR124-2HG
chr8	65480000	65485000	5001	*	chr8	65485000	65490000	5001	*	enh68092	intergenic	70.9798	LOC401463	518.5	TRUE	647	260.081	18460.5	0.0664587	enh68092-LOC401463
chr8	65480000	65485000	5001	*	chr8	65485000	65490000	5001	*	enh68093	intergenic	67.2357	LOC401463	518.5	TRUE	647	260.081	17486.7	0.062953	enh68093-LOC401463
chr8	65485000	65490000	5001	*	chr8	65485000	65490000	5001	*	enh68094	promoter	91.1777	LOC401463	518.5	TRUE	647	471.424	42983.3	0.154742	enh68094-LOC401463
chr8	65490000	65495000	5001	*	chr8	65485000	65490000	5001	*	enh68095	promoter	137.119	LOC401463	518.5	TRUE	647	252.642	34642	0.124713	enh68095-LOC401463
chr8	65495000	65500000	5001	*	chr8	65485000	65490000	5001	*	enh68096	intergenic	90.0398	LOC401463	518.5	TRUE	647	109.598	9868.14	0.0355258	enh68096-LOC401463
chr8	65500000	65505000	5001	*	chr8	65485000	65490000	5001	*	enh68097	intergenic	87.5078	LOC401463	518.5	TRUE	647	91.6794	8022.66	0.028882	enh68097-LOC401463
chr8	65510000	65515000	5001	*	chr8	65485000	65490000	5001	*	enh68098	genic	92.4224	LOC401463	518.5	TRUE	647	61.4887	5682.93	0.0204588	enh68098-LOC401463
chr8	65525000	65530000	5001	*	chr8	65485000	65490000	5001	*	enh68101	genic	67.4832	LOC401463	518.5	TRUE	647	88.2765	5957.18	0.0214461	enh68101-LOC401463
chr8	65480000	65485000	5001	*	chr8	65490000	65495000	5001	*	enh68092	intergenic	70.9798	BHLHE22	3649.25	TRUE	648	107.012	7595.68	0.0238482	enh68092-BHLHE22
chr8	65480000	65485000	5001	*	chr8	65490000	65495000	5001	*	enh68093	intergenic	67.2357	BHLHE22	3649.25	TRUE	648	107.012	7195.01	0.0225902	enh68093-BHLHE22
chr8	65485000	65490000	5001	*	chr8	65490000	65495000	5001	*	enh68094	promoter	91.1777	BHLHE22	3649.25	TRUE	648	252.642	23035.3	0.0723242	enh68094-BHLHE22
chr8	65490000	65495000	5001	*	chr8	65490000	65495000	5001	*	enh68095	promoter	137.119	BHLHE22	3649.25	TRUE	648	666.343	91368.1	0.286869	enh68095-BHLHE22
chr8	65495000	65500000	5001	*	chr8	65490000	65495000	5001	*	enh68096	intergenic	90.0398	BHLHE22	3649.25	TRUE	648	198.318	17856.5	0.0560643	enh68096-BHLHE22
chr8	65500000	65505000	5001	*	chr8	65490000	65495000	5001	*	enh68097	intergenic	87.5078	BHLHE22	3649.25	TRUE	648	172.124	15062.2	0.047291	enh68097-BHLHE22
chr8	65510000	65515000	5001	*	chr8	65490000	65495000	5001	*	enh68098	genic	92.4224	BHLHE22	3649.25	TRUE	648	108.164	9996.76	0.0313869	enh68098-BHLHE22
chr8	65510000	65515000	5001	*	chr8	65490000	65495000	5001	*	enh68099	genic	72.2959	BHLHE22	3649.25	TRUE	648	108.164	7819.8	0.0245519	enh68099-BHLHE22
chr8	65485000	65490000	5001	*	chr8	65500000	65505000	5001	*	enh68094	promoter	91.1777	CYP7B1	4024.75	TRUE	649	91.6794	8359.12	0.0309895	enh68094-CYP7B1
chr8	65490000	65495000	5001	*	chr8	65500000	65505000	5001	*	enh68095	promoter	137.119	CYP7B1	4024.75	TRUE	649	172.124	23601.5	0.087497	enh68095-CYP7B1
chr8	65495000	65500000	5001	*	chr8	65500000	65505000	5001	*	enh68096	intergenic	90.0398	CYP7B1	4024.75	TRUE	649	348.241	31355.5	0.116243	enh68096-CYP7B1
chr8	65500000	65505000	5001	*	chr8	65500000	65505000	5001	*	enh68097	intergenic	87.5078	CYP7B1	4024.75	TRUE	649	567.365	49648.9	0.184062	enh68097-CYP7B1
chr8	65510000	65515000	5001	*	chr8	65500000	65505000	5001	*	enh68098	genic	92.4224	CYP7B1	4024.75	TRUE	649	129.075	11929.4	0.0442256	enh68098-CYP7B1
chr8	65510000	65515000	5001	*	chr8	65500000	65505000	5001	*	enh68099	genic	72.2959	CYP7B1	4024.75	TRUE	649	129.075	9331.59	0.0345947	enh68099-CYP7B1
chr8	65520000	65525000	5001	*	chr8	65500000	65505000	5001	*	enh68100	genic	65.8452	CYP7B1	4024.75	TRUE	649	112.32	7395.75	0.027418	enh68100-CYP7B1
chr8	65525000	65530000	5001	*	chr8	65500000	65505000	5001	*	enh68101	genic	67.4832	CYP7B1	4024.75	TRUE	649	88.1695	5949.96	0.0220581	enh68101-CYP7B1
chr8	6545000	6550000	5001	*	chr8	6565000	6570000	5001	*	enh64883	genic	76.3973	AGPAT5	2937	TRUE	650	83.4566	6375.86	0.0295121	enh64883-AGPAT5
chr8	6565000	6570000	5001	*	chr8	6565000	6570000	5001	*	enh64884	promoter	125.635	AGPAT5	2937	TRUE	650	599.72	75345.6	0.348753	enh64884-AGPAT5
chr8	6570000	6575000	5001	*	chr8	6565000	6570000	5001	*	enh64885	genic	59.9455	AGPAT5	2937	TRUE	650	295.619	17721	0.0820256	enh64885-AGPAT5
chr8	6585000	6590000	5001	*	chr8	6565000	6570000	5001	*	enh64886	genic	68.0476	AGPAT5	2937	TRUE	650	94.2773	6415.34	0.0296948	enh64886-AGPAT5
chr8	6585000	6590000	5001	*	chr8	6565000	6570000	5001	*	enh64887	genic	67.4613	AGPAT5	2937	TRUE	650	94.2773	6360.07	0.029439	enh64887-AGPAT5
chr8	6590000	6595000	5001	*	chr8	6565000	6570000	5001	*	enh64888	genic	61.1357	AGPAT5	2937	TRUE	650	83.8117	5123.89	0.023717	enh64888-AGPAT5
chr8	6600000	6605000	5001	*	chr8	6565000	6570000	5001	*	enh64889	genic	58.5531	AGPAT5	2937	TRUE	650	78.3973	4590.4	0.0212477	enh64889-AGPAT5
chr8	6600000	6605000	5001	*	chr8	6565000	6570000	5001	*	enh64890	genic	81.7461	AGPAT5	2937	TRUE	650	78.3973	6408.67	0.0296639	enh64890-AGPAT5
chr8	6605000	6610000	5001	*	chr8	6565000	6570000	5001	*	enh64891	genic	92.3262	AGPAT5	2937	TRUE	650	61.1536	5646.08	0.0261341	enh64891-AGPAT5
chr8	66025000	66030000	5001	*	chr8	66070000	66075000	5001	*	enh68131	intergenic	69.247	LINC00251	430.75	TRUE	651	32.0917	2222.25	0.0252473	enh68131-LINC00251
chr8	66085000	66090000	5001	*	chr8	66070000	66075000	5001	*	enh68132	genic	93.4321	LINC00251	430.75	TRUE	651	110.471	10321.5	0.117264	enh68132-LINC00251
chr8	66125000	66130000	5001	*	chr8	66070000	66075000	5001	*	enh68133	intergenic	64.6145	LINC00251	430.75	TRUE	651	31.1387	2012.01	0.0228587	enh68133-LINC00251
chr8	66210000	66215000	5001	*	chr8	66070000	66075000	5001	*	enh68137	intergenic	76.5428	LINC00251	430.75	TRUE	651	30.6048	2342.58	0.0266143	enh68137-LINC00251
chr8	66405000	66410000	5001	*	chr8	66435000	66440000	5001	*	enh68141	intergenic	73.3383	LINC01299	3055.62	TRUE	652	73.8457	5415.72	0.035328	enh68141-LINC01299
chr8	66410000	66415000	5001	*	chr8	66435000	66440000	5001	*	enh68142	intergenic	57.8506	LINC01299	3055.62	TRUE	652	80.9707	4684.2	0.0305562	enh68142-LINC01299
chr8	66415000	66420000	5001	*	chr8	66435000	66440000	5001	*	enh68143	intergenic	63.2679	LINC01299	3055.62	TRUE	652	98.193	6212.46	0.0405253	enh68143-LINC01299
chr8	66440000	66445000	5001	*	chr8	66435000	66440000	5001	*	enh68144	genic	69.0432	LINC01299	3055.62	TRUE	652	274.877	18978.4	0.1238	enh68144-LINC01299
chr8	66445000	66450000	5001	*	chr8	66435000	66440000	5001	*	enh68145	genic	89.1886	LINC01299	3055.62	TRUE	652	139.661	12456.1	0.0812543	enh68145-LINC01299
chr8	66450000	66455000	5001	*	chr8	66435000	66440000	5001	*	enh68146	genic	112.577	LINC01299	3055.62	TRUE	652	98.6846	11109.6	0.0724707	enh68146-LINC01299
chr8	66455000	66460000	5001	*	chr8	66435000	66440000	5001	*	enh68147	genic	89.0172	LINC01299	3055.62	TRUE	652	68.2042	6071.35	0.0396048	enh68147-LINC01299
chr8	66490000	66495000	5001	*	chr8	66510000	66515000	5001	*	enh68148	intergenic	66.2403	ARMC1	1825.38	TRUE	653	69.2263	4585.57	0.027821	enh68148-ARMC1
chr8	66495000	66500000	5001	*	chr8	66510000	66515000	5001	*	enh68149	intergenic	66.4197	ARMC1	1825.38	TRUE	653	99.0558	6579.26	0.0399168	enh68149-ARMC1
chr8	66505000	66510000	5001	*	chr8	66510000	66515000	5001	*	enh68150	intergenic	75.3312	ARMC1	1825.38	TRUE	653	282.773	21301.6	0.129238	enh68150-ARMC1
chr8	66515000	66520000	5001	*	chr8	66510000	66515000	5001	*	enh68151	genic	66.3799	ARMC1	1825.38	TRUE	653	275.61	18294.9	0.110997	enh68151-ARMC1
chr8	66530000	66535000	5001	*	chr8	66510000	66515000	5001	*	enh68152	genic	70.2735	ARMC1	1825.38	TRUE	653	90.62	6368.19	0.0386362	enh68152-ARMC1
chr8	66545000	66550000	5001	*	chr8	66510000	66515000	5001	*	enh68153	promoter	118.439	ARMC1	1825.38	TRUE	653	43.482	5149.98	0.0312453	enh68153-ARMC1
chr8	66545000	66550000	5001	*	chr8	66510000	66515000	5001	*	enh68154	intergenic	92.4363	ARMC1	1825.38	TRUE	653	43.482	4019.31	0.0243854	enh68154-ARMC1
chr8	66555000	66560000	5001	*	chr8	66510000	66515000	5001	*	enh68155	promoter	125.346	ARMC1	1825.38	TRUE	653	37.7272	4728.96	0.0286909	enh68155-ARMC1
chr8	66545000	66550000	5001	*	chr8	66555000	66560000	5001	*	enh68153	promoter	118.439	MTFR1	2440.25	TRUE	654	162.462	19241.9	0.0794222	enh68153-MTFR1
chr8	66545000	66550000	5001	*	chr8	66555000	66560000	5001	*	enh68154	intergenic	92.4363	MTFR1	2440.25	TRUE	654	162.462	15017.4	0.0619852	enh68154-MTFR1
chr8	66555000	66560000	5001	*	chr8	66555000	66560000	5001	*	enh68155	promoter	125.346	MTFR1	2440.25	TRUE	654	522.057	65437.8	0.270099	enh68155-MTFR1
chr8	66560000	66565000	5001	*	chr8	66555000	66560000	5001	*	enh68156	genic	61.1101	MTFR1	2440.25	TRUE	654	257.393	15729.3	0.0649239	enh68156-MTFR1
chr8	66555000	66560000	5001	*	chr8	66625000	66630000	5001	*	enh68155	promoter	125.346	PDE7A	1475.5	TRUE	655	48.3574	6061.41	0.023627	enh68155-PDE7A
chr8	66615000	66620000	5001	*	chr8	66625000	66630000	5001	*	enh68158	genic	64.7105	PDE7A	1475.5	TRUE	655	155.757	10079.1	0.0392879	enh68158-PDE7A
chr8	66620000	66625000	5001	*	chr8	66625000	66630000	5001	*	enh68159	intergenic	67.0329	PDE7A	1475.5	TRUE	655	340.648	22834.6	0.0890079	enh68159-PDE7A
chr8	66625000	66630000	5001	*	chr8	66625000	66630000	5001	*	enh68160	genic	62.6372	PDE7A	1475.5	TRUE	655	762.899	47785.9	0.186267	enh68160-PDE7A
chr8	66625000	66630000	5001	*	chr8	66625000	66630000	5001	*	enh68161	genic	63.503	PDE7A	1475.5	TRUE	655	762.899	48446.4	0.188841	enh68161-PDE7A
chr8	6655000	6660000	5001	*	chr8	6665000	6670000	5001	*	enh64895	intergenic	72.256	XKR5	1067	TRUE	656	169.056	12215.3	0.0705683	enh64895-XKR5
chr8	6660000	6665000	5001	*	chr8	6665000	6670000	5001	*	enh64896	intergenic	59.3195	XKR5	1067	TRUE	656	345.934	20520.6	0.118548	enh64896-XKR5
chr8	6670000	6675000	5001	*	chr8	6665000	6670000	5001	*	enh64897	genic	68.3246	XKR5	1067	TRUE	656	342.452	23397.9	0.13517	enh64897-XKR5
chr8	6685000	6690000	5001	*	chr8	6665000	6670000	5001	*	enh64898	genic	67.0761	XKR5	1067	TRUE	656	104.937	7038.75	0.040663	enh64898-XKR5
chr8	6690000	6695000	5001	*	chr8	6665000	6670000	5001	*	enh64899	promoter	103.206	XKR5	1067	TRUE	656	69.2384	7145.8	0.0412815	enh64899-XKR5
chr8	6685000	6690000	5001	*	chr8	6690000	6695000	5001	*	enh64898	genic	67.0761	GS1-24F4.2	621.875	TRUE	657	235.967	15827.8	0.0618679	enh64898-GS1-24F4.2
chr8	6690000	6695000	5001	*	chr8	6690000	6695000	5001	*	enh64899	promoter	103.206	GS1-24F4.2	621.875	TRUE	657	918.787	94824.1	0.37065	enh64899-GS1-24F4.2
chr8	6695000	6700000	5001	*	chr8	6690000	6695000	5001	*	enh64900	genic	78.0856	GS1-24F4.2	621.875	TRUE	657	300.465	23462	0.0917088	enh64900-GS1-24F4.2
chr8	66750000	66755000	5001	*	chr8	66930000	66935000	5001	*	enh68176	intergenic	141.572	DNAJC5B	1295.38	TRUE	658	45.8366	6489.19	0.0211989	enh68176-DNAJC5B
chr8	66890000	66895000	5001	*	chr8	66930000	66935000	5001	*	enh68190	intergenic	116.164	DNAJC5B	1295.38	TRUE	658	62.5585	7267.02	0.0237399	enh68190-DNAJC5B
chr8	66920000	66925000	5001	*	chr8	66930000	66935000	5001	*	enh68191	intergenic	108.868	DNAJC5B	1295.38	TRUE	658	168.181	18309.4	0.0598133	enh68191-DNAJC5B
chr8	66925000	66930000	5001	*	chr8	66930000	66935000	5001	*	enh68192	intergenic	62.2118	DNAJC5B	1295.38	TRUE	658	330.491	20560.4	0.0671668	enh68192-DNAJC5B
chr8	66930000	66935000	5001	*	chr8	66930000	66935000	5001	*	enh68193	promoter	66.37	DNAJC5B	1295.38	TRUE	658	663.374	44028.1	0.143831	enh68193-DNAJC5B
chr8	66935000	66940000	5001	*	chr8	66930000	66935000	5001	*	enh68194	genic	66.0229	DNAJC5B	1295.38	TRUE	658	361.085	23839.9	0.0778801	enh68194-DNAJC5B
chr8	66940000	66945000	5001	*	chr8	66930000	66935000	5001	*	enh68195	genic	68.034	DNAJC5B	1295.38	TRUE	658	162.767	11073.7	0.0361755	enh68195-DNAJC5B
chr8	66940000	66945000	5001	*	chr8	66930000	66935000	5001	*	enh68196	genic	71.5296	DNAJC5B	1295.38	TRUE	658	162.767	11642.6	0.0380342	enh68196-DNAJC5B
chr8	66945000	66950000	5001	*	chr8	66930000	66935000	5001	*	enh68197	genic	78.489	DNAJC5B	1295.38	TRUE	658	79.835	6266.17	0.0204703	enh68197-DNAJC5B
chr8	67015000	67020000	5001	*	chr8	67035000	67040000	5001	*	enh68202	intergenic	78.508	TRIM55	603.75	TRUE	659	74.9404	5883.42	0.0219726	enh68202-TRIM55
chr8	67025000	67030000	5001	*	chr8	67035000	67040000	5001	*	enh68203	intergenic	132.812	TRIM55	603.75	TRUE	659	148.985	19786.9	0.0738975	enh68203-TRIM55
chr8	67030000	67035000	5001	*	chr8	67035000	67040000	5001	*	enh68204	intergenic	91.4991	TRIM55	603.75	TRUE	659	241.142	22064.2	0.0824026	enh68204-TRIM55
chr8	67035000	67040000	5001	*	chr8	67035000	67040000	5001	*	enh68205	intergenic	104.293	TRIM55	603.75	TRUE	659	551.511	57518.5	0.214812	enh68205-TRIM55
chr8	67040000	67045000	5001	*	chr8	67035000	67040000	5001	*	enh68206	genic	85.8999	TRIM55	603.75	TRUE	659	329.246	28282.2	0.105624	enh68206-TRIM55
chr8	67045000	67050000	5001	*	chr8	67035000	67040000	5001	*	enh68207	genic	76.7076	TRIM55	603.75	TRUE	659	145.77	11181.7	0.0417598	enh68207-TRIM55
chr8	66975000	66980000	5001	*	chr8	67085000	67090000	5001	*	enh68200	genic	90.72	CRH	178.125	TRUE	660	101.396	9198.67	0.0446729	enh68200-CRH
chr8	67025000	67030000	5001	*	chr8	67085000	67090000	5001	*	enh68203	intergenic	132.812	CRH	178.125	TRUE	660	53.2081	7066.67	0.0343189	enh68203-CRH
chr8	67030000	67035000	5001	*	chr8	67085000	67090000	5001	*	enh68204	intergenic	91.4991	CRH	178.125	TRUE	660	54.8693	5020.49	0.0243818	enh68204-CRH
chr8	67035000	67040000	5001	*	chr8	67085000	67090000	5001	*	enh68205	intergenic	104.293	CRH	178.125	TRUE	660	45.8997	4786.99	0.0232478	enh68205-CRH
chr8	67040000	67045000	5001	*	chr8	67085000	67090000	5001	*	enh68206	genic	85.8999	CRH	178.125	TRUE	660	56.1049	4819.4	0.0234052	enh68206-CRH
chr8	67045000	67050000	5001	*	chr8	67085000	67090000	5001	*	enh68207	genic	76.7076	CRH	178.125	TRUE	660	61.1862	4693.45	0.0227935	enh68207-CRH
chr8	67085000	67090000	5001	*	chr8	67085000	67090000	5001	*	enh68208	promoter	86.5468	CRH	178.125	TRUE	660	701.716	60731.3	0.294938	enh68208-CRH
chr8	67340000	67345000	5001	*	chr8	67085000	67090000	5001	*	enh68218	promoter	127.605	CRH	178.125	TRUE	660	40.1642	5125.14	0.02489	enh68218-CRH
chr8	66975000	66980000	5001	*	chr8	67100000	67105000	5001	*	enh68200	genic	90.72	LINC00967	55	TRUE	661	49.843	4521.75	0.0325717	enh68200-LINC00967
chr8	67025000	67030000	5001	*	chr8	67100000	67105000	5001	*	enh68203	intergenic	132.812	LINC00967	55	TRUE	661	27.0438	3591.73	0.0258724	enh68203-LINC00967
chr8	67035000	67040000	5001	*	chr8	67100000	67105000	5001	*	enh68205	intergenic	104.293	LINC00967	55	TRUE	661	28.0487	2925.27	0.0210717	enh68205-LINC00967
chr8	67040000	67045000	5001	*	chr8	67100000	67105000	5001	*	enh68206	genic	85.8999	LINC00967	55	TRUE	661	33.1388	2846.62	0.0205051	enh68206-LINC00967
chr8	67045000	67050000	5001	*	chr8	67100000	67105000	5001	*	enh68207	genic	76.7076	LINC00967	55	TRUE	661	39.4828	3028.63	0.0218162	enh68207-LINC00967
chr8	67085000	67090000	5001	*	chr8	67100000	67105000	5001	*	enh68208	promoter	86.5468	LINC00967	55	TRUE	661	97.8431	8468.01	0.0609978	enh68208-LINC00967
chr8	67105000	67110000	5001	*	chr8	67100000	67105000	5001	*	enh68209	promoter	60.2369	LINC00967	55	TRUE	661	275.297	16583	0.119453	enh68209-LINC00967
chr8	67115000	67120000	5001	*	chr8	67100000	67105000	5001	*	enh68210	intergenic	65.4238	LINC00967	55	TRUE	661	113.062	7396.93	0.0532825	enh68210-LINC00967
chr8	6690000	6695000	5001	*	chr8	6725000	6730000	5001	*	enh64899	promoter	103.206	DEFB1	330.25	TRUE	662	55.5141	5729.37	0.0279963	enh64899-DEFB1
chr8	6695000	6700000	5001	*	chr8	6725000	6730000	5001	*	enh64900	genic	78.0856	DEFB1	330.25	TRUE	662	91.7041	7160.76	0.0349907	enh64900-DEFB1
chr8	6715000	6720000	5001	*	chr8	6725000	6730000	5001	*	enh64901	intergenic	60.3823	DEFB1	330.25	TRUE	662	161.993	9781.5	0.0477968	enh64901-DEFB1
chr8	6720000	6725000	5001	*	chr8	6725000	6730000	5001	*	enh64902	intergenic	71.1752	DEFB1	330.25	TRUE	662	352.418	25083.4	0.122569	enh64902-DEFB1
chr8	6725000	6730000	5001	*	chr8	6725000	6730000	5001	*	enh64903	intergenic	79.7314	DEFB1	330.25	TRUE	662	635.735	50688.1	0.247684	enh64903-DEFB1
chr8	6735000	6740000	5001	*	chr8	6725000	6730000	5001	*	enh64904	promoter	86.9662	DEFB1	330.25	TRUE	662	144.767	12589.8	0.0615196	enh64904-DEFB1
chr8	6745000	6750000	5001	*	chr8	6725000	6730000	5001	*	enh64905	intergenic	65.6014	DEFB1	330.25	TRUE	662	84.482	5542.14	0.0270813	enh64905-DEFB1
chr8	67330000	67335000	5001	*	chr8	67330000	67335000	5001	*	enh68216	genic	66.5543	RRS1-AS1	1052.62	TRUE	663	580.728	38650	0.166715	enh68216-RRS1-AS1
chr8	67330000	67335000	5001	*	chr8	67330000	67335000	5001	*	enh68217	genic	62.1612	RRS1-AS1	1052.62	TRUE	663	580.728	36098.8	0.155711	enh68217-RRS1-AS1
chr8	67340000	67345000	5001	*	chr8	67330000	67335000	5001	*	enh68218	promoter	127.605	RRS1-AS1	1052.62	TRUE	663	106.295	13563.7	0.0585065	enh68218-RRS1-AS1
chr8	67330000	67335000	5001	*	chr8	67340000	67345000	5001	*	enh68216	genic	66.5543	RRS1	1492.38	TRUE	664	106.295	7074.37	0.0227921	enh68216-RRS1
chr8	67330000	67335000	5001	*	chr8	67340000	67345000	5001	*	enh68217	genic	62.1612	RRS1	1492.38	TRUE	664	106.295	6607.41	0.0212876	enh68217-RRS1
chr8	67340000	67345000	5001	*	chr8	67340000	67345000	5001	*	enh68218	promoter	127.605	RRS1	1492.38	TRUE	664	707.466	90276.2	0.29085	enh68218-RRS1
chr8	67345000	67350000	5001	*	chr8	67340000	67345000	5001	*	enh68219	genic	70.5706	RRS1	1492.38	TRUE	664	296.593	20930.7	0.0674342	enh68219-RRS1
chr8	67350000	67355000	5001	*	chr8	67340000	67345000	5001	*	enh68220	genic	80.471	RRS1	1492.38	TRUE	664	97.889	7877.22	0.0253787	enh68220-RRS1
chr8	67350000	67355000	5001	*	chr8	67340000	67345000	5001	*	enh68221	genic	87.0632	RRS1	1492.38	TRUE	664	97.889	8522.53	0.0274577	enh68221-RRS1
chr8	67330000	67335000	5001	*	chr8	67340000	67345000	5001	*	enh68216	genic	66.5543	ADHFE1	1047.38	TRUE	665	106.295	7074.37	0.0227921	enh68216-ADHFE1
chr8	67330000	67335000	5001	*	chr8	67340000	67345000	5001	*	enh68217	genic	62.1612	ADHFE1	1047.38	TRUE	665	106.295	6607.41	0.0212876	enh68217-ADHFE1
chr8	67340000	67345000	5001	*	chr8	67340000	67345000	5001	*	enh68218	promoter	127.605	ADHFE1	1047.38	TRUE	665	707.466	90276.2	0.29085	enh68218-ADHFE1
chr8	67345000	67350000	5001	*	chr8	67340000	67345000	5001	*	enh68219	genic	70.5706	ADHFE1	1047.38	TRUE	665	296.593	20930.7	0.0674342	enh68219-ADHFE1
chr8	67350000	67355000	5001	*	chr8	67340000	67345000	5001	*	enh68220	genic	80.471	ADHFE1	1047.38	TRUE	665	97.889	7877.22	0.0253787	enh68220-ADHFE1
chr8	67350000	67355000	5001	*	chr8	67340000	67345000	5001	*	enh68221	genic	87.0632	ADHFE1	1047.38	TRUE	665	97.889	8522.53	0.0274577	enh68221-ADHFE1
chr8	67365000	67370000	5001	*	chr8	67405000	67410000	5001	*	enh68224	genic	88.6143	C8orf46	412.375	TRUE	666	47.7711	4233.21	0.0203036	enh68224-C8orf46
chr8	67390000	67395000	5001	*	chr8	67405000	67410000	5001	*	enh68226	intergenic	61.6471	C8orf46	412.375	TRUE	666	124.539	7677.5	0.0368233	enh68226-C8orf46
chr8	67395000	67400000	5001	*	chr8	67405000	67410000	5001	*	enh68227	intergenic	100.317	C8orf46	412.375	TRUE	666	130.894	13130.9	0.0629794	enh68227-C8orf46
chr8	67400000	67405000	5001	*	chr8	67405000	67410000	5001	*	enh68228	intergenic	66.9707	C8orf46	412.375	TRUE	666	312.308	20915.5	0.100316	enh68228-C8orf46
chr8	67415000	67420000	5001	*	chr8	67405000	67410000	5001	*	enh68229	genic	83.4744	C8orf46	412.375	TRUE	666	202.581	16910.3	0.0811063	enh68229-C8orf46
chr8	67420000	67425000	5001	*	chr8	67405000	67410000	5001	*	enh68230	genic	66.8922	C8orf46	412.375	TRUE	666	124.13	8303.36	0.0398251	enh68230-C8orf46
chr8	67430000	67435000	5001	*	chr8	67405000	67410000	5001	*	enh68231	intergenic	113.342	C8orf46	412.375	TRUE	666	89.6397	10159.9	0.0487296	enh68231-C8orf46
chr8	67435000	67440000	5001	*	chr8	67405000	67410000	5001	*	enh68232	intergenic	80.4537	C8orf46	412.375	TRUE	666	56.4422	4540.98	0.0217797	enh68232-C8orf46
chr8	67435000	67440000	5001	*	chr8	67405000	67410000	5001	*	enh68233	intergenic	79.9632	C8orf46	412.375	TRUE	666	56.4422	4513.3	0.021647	enh68233-C8orf46
chr8	67445000	67450000	5001	*	chr8	67405000	67410000	5001	*	enh68236	intergenic	92.8739	C8orf46	412.375	TRUE	666	51.6635	4798.19	0.0230134	enh68236-C8orf46
chr8	67430000	67435000	5001	*	chr8	67470000	67475000	5001	*	enh68231	intergenic	113.342	MYBL1	1459.75	TRUE	667	46.8466	5309.67	0.0238773	enh68231-MYBL1
chr8	67435000	67440000	5001	*	chr8	67470000	67475000	5001	*	enh68232	intergenic	80.4537	MYBL1	1459.75	TRUE	667	68.2738	5492.88	0.0247012	enh68232-MYBL1
chr8	67435000	67440000	5001	*	chr8	67470000	67475000	5001	*	enh68233	intergenic	79.9632	MYBL1	1459.75	TRUE	667	68.2738	5459.39	0.0245506	enh68233-MYBL1
chr8	67445000	67450000	5001	*	chr8	67470000	67475000	5001	*	enh68234	intergenic	74.2644	MYBL1	1459.75	TRUE	667	84.7314	6292.53	0.0282972	enh68234-MYBL1
chr8	67445000	67450000	5001	*	chr8	67470000	67475000	5001	*	enh68235	intergenic	75.7677	MYBL1	1459.75	TRUE	667	84.7314	6419.9	0.02887	enh68235-MYBL1
chr8	67445000	67450000	5001	*	chr8	67470000	67475000	5001	*	enh68236	intergenic	92.8739	MYBL1	1459.75	TRUE	667	84.7314	7869.33	0.035388	enh68236-MYBL1
chr8	67450000	67455000	5001	*	chr8	67470000	67475000	5001	*	enh68237	intergenic	65.0357	MYBL1	1459.75	TRUE	667	114.804	7466.35	0.0335758	enh68237-MYBL1
chr8	67455000	67460000	5001	*	chr8	67470000	67475000	5001	*	enh68238	intergenic	64.7503	MYBL1	1459.75	TRUE	667	147.484	9549.64	0.0429443	enh68238-MYBL1
chr8	67470000	67475000	5001	*	chr8	67470000	67475000	5001	*	enh68239	genic	69.2292	MYBL1	1459.75	TRUE	667	898.938	62232.7	0.279857	enh68239-MYBL1
chr8	67525000	67530000	5001	*	chr8	67540000	67545000	5001	*	enh68240	promoter	119.945	VCPIP1	3568.12	TRUE	668	124.098	14885	0.0708102	enh68240-VCPIP1
chr8	67535000	67540000	5001	*	chr8	67540000	67545000	5001	*	enh68241	intergenic	59.4074	VCPIP1	3568.12	TRUE	668	333.022	19784	0.0941156	enh68241-VCPIP1
chr8	67535000	67540000	5001	*	chr8	67540000	67545000	5001	*	enh68242	intergenic	66.0597	VCPIP1	3568.12	TRUE	668	333.022	21999.4	0.104654	enh68242-VCPIP1
chr8	67545000	67550000	5001	*	chr8	67540000	67545000	5001	*	enh68243	genic	58.9139	VCPIP1	3568.12	TRUE	668	287.543	16940.3	0.0805875	enh68243-VCPIP1
chr8	67565000	67570000	5001	*	chr8	67540000	67545000	5001	*	enh68244	genic	71.5607	VCPIP1	3568.12	TRUE	668	98.1925	7026.72	0.0334272	enh68244-VCPIP1
chr8	67570000	67575000	5001	*	chr8	67540000	67545000	5001	*	enh68245	genic	70.8147	VCPIP1	3568.12	TRUE	668	67.9169	4809.51	0.0228796	enh68245-VCPIP1
chr8	67575000	67580000	5001	*	chr8	67540000	67545000	5001	*	enh68246	promoter	138.687	VCPIP1	3568.12	TRUE	668	71.78	9954.92	0.0473571	enh68246-VCPIP1
chr8	67565000	67570000	5001	*	chr8	67575000	67580000	5001	*	enh68244	genic	71.5607	C8orf44	2027.25	TRUE	669	120.036	8589.89	0.0304493	enh68244-C8orf44
chr8	67570000	67575000	5001	*	chr8	67575000	67580000	5001	*	enh68245	genic	70.8147	C8orf44	2027.25	TRUE	669	280.54	19866.4	0.0704221	enh68245-C8orf44
chr8	67575000	67580000	5001	*	chr8	67575000	67580000	5001	*	enh68246	promoter	138.687	C8orf44	2027.25	TRUE	669	656.982	91114.6	0.322982	enh68246-C8orf44
chr8	67590000	67595000	5001	*	chr8	67575000	67580000	5001	*	enh68247	genic	65.3163	C8orf44	2027.25	TRUE	669	89.7415	5861.58	0.0207781	enh68247-C8orf44
chr8	67565000	67570000	5001	*	chr8	67575000	67580000	5001	*	enh68244	genic	71.5607	C8orf44-SGK3	7770.38	TRUE	670	120.036	8589.89	0.0304493	enh68244-C8orf44-SGK3
chr8	67570000	67575000	5001	*	chr8	67575000	67580000	5001	*	enh68245	genic	70.8147	C8orf44-SGK3	7770.38	TRUE	670	280.54	19866.4	0.0704221	enh68245-C8orf44-SGK3
chr8	67575000	67580000	5001	*	chr8	67575000	67580000	5001	*	enh68246	promoter	138.687	C8orf44-SGK3	7770.38	TRUE	670	656.982	91114.6	0.322982	enh68246-C8orf44-SGK3
chr8	67590000	67595000	5001	*	chr8	67575000	67580000	5001	*	enh68247	genic	65.3163	C8orf44-SGK3	7770.38	TRUE	670	89.7415	5861.58	0.0207781	enh68247-C8orf44-SGK3
chr8	67575000	67580000	5001	*	chr8	67675000	67680000	5001	*	enh68246	promoter	138.687	PTTG3P	14	TRUE	671	22.2328	3083.39	0.0204505	enh68246-PTTG3P
chr8	67620000	67625000	5001	*	chr8	67675000	67680000	5001	*	enh68250	genic	115.439	PTTG3P	14	TRUE	671	42.4839	4904.28	0.0325275	enh68250-PTTG3P
chr8	67625000	67630000	5001	*	chr8	67675000	67680000	5001	*	enh68251	genic	100.256	PTTG3P	14	TRUE	671	48.302	4842.54	0.0321181	enh68251-PTTG3P
chr8	67645000	67650000	5001	*	chr8	67675000	67680000	5001	*	enh68252	genic	62.3627	PTTG3P	14	TRUE	671	71.0061	4428.13	0.0293695	enh68252-PTTG3P
chr8	67645000	67650000	5001	*	chr8	67675000	67680000	5001	*	enh68253	genic	61.0171	PTTG3P	14	TRUE	671	71.0061	4332.59	0.0287358	enh68253-PTTG3P
chr8	67660000	67665000	5001	*	chr8	67675000	67680000	5001	*	enh68254	genic	72.9391	PTTG3P	14	TRUE	671	136.554	9960.1	0.0660602	enh68254-PTTG3P
chr8	67685000	67690000	5001	*	chr8	67675000	67680000	5001	*	enh68255	promoter	98.3645	PTTG3P	14	TRUE	671	162.844	16018.1	0.106239	enh68255-PTTG3P
chr8	67690000	67695000	5001	*	chr8	67675000	67680000	5001	*	enh68256	genic	65.134	PTTG3P	14	TRUE	671	72.2976	4709.03	0.0312326	enh68256-PTTG3P
chr8	67690000	67695000	5001	*	chr8	67675000	67680000	5001	*	enh68257	genic	84.2454	PTTG3P	14	TRUE	671	72.2976	6090.74	0.0403967	enh68257-PTTG3P
chr8	67695000	67700000	5001	*	chr8	67675000	67680000	5001	*	enh68258	genic	109.025	PTTG3P	14	TRUE	671	67.9389	7407.06	0.0491272	enh68258-PTTG3P
chr8	67695000	67700000	5001	*	chr8	67675000	67680000	5001	*	enh68259	genic	82.0844	PTTG3P	14	TRUE	671	67.9389	5576.72	0.0369875	enh68259-PTTG3P
chr8	67625000	67630000	5001	*	chr8	67685000	67690000	5001	*	enh68251	genic	100.256	SGK3	2700.12	TRUE	672	49.9651	5009.28	0.0200699	enh68251-SGK3
chr8	67660000	67665000	5001	*	chr8	67685000	67690000	5001	*	enh68254	genic	72.9391	SGK3	2700.12	TRUE	672	85.8351	6260.73	0.025084	enh68254-SGK3
chr8	67685000	67690000	5001	*	chr8	67685000	67690000	5001	*	enh68255	promoter	98.3645	SGK3	2700.12	TRUE	672	738.694	72661.2	0.291121	enh68255-SGK3
chr8	67690000	67695000	5001	*	chr8	67685000	67690000	5001	*	enh68256	genic	65.134	SGK3	2700.12	TRUE	672	272.12	17724.3	0.0710132	enh68256-SGK3
chr8	67690000	67695000	5001	*	chr8	67685000	67690000	5001	*	enh68257	genic	84.2454	SGK3	2700.12	TRUE	672	272.12	22924.9	0.0918497	enh68257-SGK3
chr8	67695000	67700000	5001	*	chr8	67685000	67690000	5001	*	enh68258	genic	109.025	SGK3	2700.12	TRUE	672	134.974	14715.6	0.0589587	enh68258-SGK3
chr8	67695000	67700000	5001	*	chr8	67685000	67690000	5001	*	enh68259	genic	82.0844	SGK3	2700.12	TRUE	672	134.974	11079.2	0.0443895	enh68259-SGK3
chr8	67775000	67780000	5001	*	chr8	67780000	67785000	5001	*	enh68260	intergenic	68.8212	MCMDC2	860.5	TRUE	673	272.702	18767.7	0.0953024	enh68260-MCMDC2
chr8	67780000	67785000	5001	*	chr8	67780000	67785000	5001	*	enh68261	promoter	82.6895	MCMDC2	860.5	TRUE	673	732.536	60573.1	0.307591	enh68261-MCMDC2
chr8	67790000	67795000	5001	*	chr8	67780000	67785000	5001	*	enh68262	genic	70.4651	MCMDC2	860.5	TRUE	673	149.683	10547.4	0.0535599	enh68262-MCMDC2
chr8	67800000	67805000	5001	*	chr8	67780000	67785000	5001	*	enh68263	genic	58.7332	MCMDC2	860.5	TRUE	673	88.0116	5169.2	0.0262493	enh68263-MCMDC2
chr8	6690000	6695000	5001	*	chr8	6780000	6785000	5001	*	enh64899	promoter	103.206	DEFA6	20.5	TRUE	674	49.6433	5123.48	0.0302362	enh64899-DEFA6
chr8	6695000	6700000	5001	*	chr8	6780000	6785000	5001	*	enh64900	genic	78.0856	DEFA6	20.5	TRUE	674	62.0587	4845.89	0.028598	enh64900-DEFA6
chr8	6720000	6725000	5001	*	chr8	6780000	6785000	5001	*	enh64902	intergenic	71.1752	DEFA6	20.5	TRUE	674	59.5954	4241.72	0.0250324	enh64902-DEFA6
chr8	6725000	6730000	5001	*	chr8	6780000	6785000	5001	*	enh64903	intergenic	79.7314	DEFA6	20.5	TRUE	674	57.5111	4585.44	0.0270609	enh64903-DEFA6
chr8	6735000	6740000	5001	*	chr8	6780000	6785000	5001	*	enh64904	promoter	86.9662	DEFA6	20.5	TRUE	674	49.2418	4282.38	0.0252724	enh64904-DEFA6
chr8	6745000	6750000	5001	*	chr8	6780000	6785000	5001	*	enh64905	intergenic	65.6014	DEFA6	20.5	TRUE	674	58.9789	3869.09	0.0228334	enh64905-DEFA6
chr8	6775000	6780000	5001	*	chr8	6780000	6785000	5001	*	enh64906	intergenic	61.0983	DEFA6	20.5	TRUE	674	329.835	20152.4	0.118929	enh64906-DEFA6
chr8	6785000	6790000	5001	*	chr8	6780000	6785000	5001	*	enh64907	intergenic	74.711	DEFA6	20.5	TRUE	674	307.186	22950.2	0.13544	enh64907-DEFA6
chr8	6795000	6800000	5001	*	chr8	6780000	6785000	5001	*	enh64908	intergenic	80.6387	DEFA6	20.5	TRUE	674	95.0547	7665.09	0.0452354	enh64908-DEFA6
chr8	6800000	6805000	5001	*	chr8	6780000	6785000	5001	*	enh64909	intergenic	68.0717	DEFA6	20.5	TRUE	674	101.394	6902.03	0.0407323	enh64909-DEFA6
chr8	6810000	6815000	5001	*	chr8	6780000	6785000	5001	*	enh64910	intergenic	80.3968	DEFA6	20.5	TRUE	674	64.8428	5213.15	0.0307653	enh64910-DEFA6
chr8	6855000	6860000	5001	*	chr8	6780000	6785000	5001	*	enh64915	intergenic	64.0159	DEFA6	20.5	TRUE	674	65.3004	4180.26	0.0246698	enh64915-DEFA6
chr8	67830000	67835000	5001	*	chr8	67830000	67835000	5001	*	enh68264	genic	65.1574	SNHG6	1992.38	TRUE	675	782.017	50954.1	0.196483	enh68264-SNHG6
chr8	67830000	67835000	5001	*	chr8	67830000	67835000	5001	*	enh68265	genic	69.7663	SNHG6	1992.38	TRUE	675	782.017	54558.4	0.210381	enh68265-SNHG6
chr8	67835000	67840000	5001	*	chr8	67830000	67835000	5001	*	enh68266	promoter	122.328	SNHG6	1992.38	TRUE	675	273.017	33397.7	0.128784	enh68266-SNHG6
chr8	67830000	67835000	5001	*	chr8	67855000	67860000	5001	*	enh68264	genic	65.1574	TCF24	372.25	TRUE	676	66.337	4322.35	0.0297306	enh68264-TCF24
chr8	67830000	67835000	5001	*	chr8	67855000	67860000	5001	*	enh68265	genic	69.7663	TCF24	372.25	TRUE	676	66.337	4628.09	0.0318337	enh68265-TCF24
chr8	67835000	67840000	5001	*	chr8	67855000	67860000	5001	*	enh68266	promoter	122.328	TCF24	372.25	TRUE	676	63.9168	7818.83	0.0537807	enh68266-TCF24
chr8	67845000	67850000	5001	*	chr8	67855000	67860000	5001	*	enh68267	intergenic	61.7386	TCF24	372.25	TRUE	676	166.188	10260.2	0.0705732	enh68267-TCF24
chr8	67850000	67855000	5001	*	chr8	67855000	67860000	5001	*	enh68268	intergenic	63.1895	TCF24	372.25	TRUE	676	364.398	23026.1	0.158382	enh68268-TCF24
chr8	67870000	67875000	5001	*	chr8	67855000	67860000	5001	*	enh68269	promoter	90.2588	TCF24	372.25	TRUE	676	120.958	10917.5	0.0750947	enh68269-TCF24
chr8	67970000	67975000	5001	*	chr8	67855000	67860000	5001	*	enh68272	promoter	119.549	TCF24	372.25	TRUE	676	25.0184	2990.94	0.0205727	enh68272-TCF24
chr8	67835000	67840000	5001	*	chr8	67895000	67900000	5001	*	enh68266	promoter	122.328	PPP1R42	549.25	TRUE	677	35.5919	4353.89	0.0441726	enh68266-PPP1R42
chr8	67845000	67850000	5001	*	chr8	67895000	67900000	5001	*	enh68267	intergenic	61.7386	PPP1R42	549.25	TRUE	677	35.8151	2211.18	0.0224336	enh68267-PPP1R42
chr8	67850000	67855000	5001	*	chr8	67895000	67900000	5001	*	enh68268	intergenic	63.1895	PPP1R42	549.25	TRUE	677	50.6736	3202.04	0.0324865	enh68268-PPP1R42
chr8	67870000	67875000	5001	*	chr8	67895000	67900000	5001	*	enh68269	promoter	90.2588	PPP1R42	549.25	TRUE	677	68.75	6205.29	0.0629561	enh68269-PPP1R42
chr8	67940000	67945000	5001	*	chr8	67895000	67900000	5001	*	enh68270	promoter	87.4926	PPP1R42	549.25	TRUE	677	43.8943	3840.43	0.0389632	enh68270-PPP1R42
chr8	67965000	67970000	5001	*	chr8	67895000	67900000	5001	*	enh68271	genic	72.7955	PPP1R42	549.25	TRUE	677	27.451	1998.31	0.020274	enh68271-PPP1R42
chr8	67970000	67975000	5001	*	chr8	67895000	67900000	5001	*	enh68272	promoter	119.549	PPP1R42	549.25	TRUE	677	29.2694	3499.14	0.0355007	enh68272-PPP1R42
chr8	67975000	67980000	5001	*	chr8	67895000	67900000	5001	*	enh68273	promoter	110.51	PPP1R42	549.25	TRUE	677	21.7198	2400.25	0.0243519	enh68273-PPP1R42
chr8	6690000	6695000	5001	*	chr8	6790000	6795000	5001	*	enh64899	promoter	103.206	DEFA4	34.875	TRUE	678	33.8851	3497.14	0.0207135	enh64899-DEFA4
chr8	6695000	6700000	5001	*	chr8	6790000	6795000	5001	*	enh64900	genic	78.0856	DEFA4	34.875	TRUE	678	50.6473	3954.82	0.0234244	enh64900-DEFA4
chr8	6715000	6720000	5001	*	chr8	6790000	6795000	5001	*	enh64901	intergenic	60.3823	DEFA4	34.875	TRUE	678	56.6465	3420.45	0.0202593	enh64901-DEFA4
chr8	6720000	6725000	5001	*	chr8	6790000	6795000	5001	*	enh64902	intergenic	71.1752	DEFA4	34.875	TRUE	678	51.4397	3661.23	0.0216855	enh64902-DEFA4
chr8	6775000	6780000	5001	*	chr8	6790000	6795000	5001	*	enh64906	intergenic	61.0983	DEFA4	34.875	TRUE	678	98.2871	6005.17	0.0355686	enh64906-DEFA4
chr8	6785000	6790000	5001	*	chr8	6790000	6795000	5001	*	enh64907	intergenic	74.711	DEFA4	34.875	TRUE	678	278.049	20773.3	0.12304	enh64907-DEFA4
chr8	6795000	6800000	5001	*	chr8	6790000	6795000	5001	*	enh64908	intergenic	80.6387	DEFA4	34.875	TRUE	678	264.426	21323	0.126296	enh64908-DEFA4
chr8	6800000	6805000	5001	*	chr8	6790000	6795000	5001	*	enh64909	intergenic	68.0717	DEFA4	34.875	TRUE	678	168.309	11457.1	0.0678604	enh64909-DEFA4
chr8	6810000	6815000	5001	*	chr8	6790000	6795000	5001	*	enh64910	intergenic	80.3968	DEFA4	34.875	TRUE	678	105.449	8477.76	0.0502137	enh64910-DEFA4
chr8	6815000	6820000	5001	*	chr8	6790000	6795000	5001	*	enh64911	intergenic	66.1773	DEFA4	34.875	TRUE	678	99.0925	6557.68	0.0388411	enh64911-DEFA4
chr8	6820000	6825000	5001	*	chr8	6790000	6795000	5001	*	enh64912	intergenic	60.8176	DEFA4	34.875	TRUE	678	57.2697	3483	0.0206298	enh64912-DEFA4
chr8	6825000	6830000	5001	*	chr8	6790000	6795000	5001	*	enh64913	intergenic	74.4903	DEFA4	34.875	TRUE	678	47.8154	3561.78	0.0210964	enh64913-DEFA4
chr8	67835000	67840000	5001	*	chr8	67955000	67960000	5001	*	enh68266	promoter	122.328	COPS5	2265.88	TRUE	679	23.1429	2831.03	0.0215603	enh68266-COPS5
chr8	67870000	67875000	5001	*	chr8	67955000	67960000	5001	*	enh68269	promoter	90.2588	COPS5	2265.88	TRUE	679	34.2459	3091	0.0235401	enh68269-COPS5
chr8	67940000	67945000	5001	*	chr8	67955000	67960000	5001	*	enh68270	promoter	87.4926	COPS5	2265.88	TRUE	679	103.802	9081.93	0.0691654	enh68270-COPS5
chr8	67965000	67970000	5001	*	chr8	67955000	67960000	5001	*	enh68271	genic	72.7955	COPS5	2265.88	TRUE	679	188.476	13720.2	0.104489	enh68271-COPS5
chr8	67970000	67975000	5001	*	chr8	67955000	67960000	5001	*	enh68272	promoter	119.549	COPS5	2265.88	TRUE	679	112.545	13454.7	0.102467	enh68272-COPS5
chr8	67975000	67980000	5001	*	chr8	67955000	67960000	5001	*	enh68273	promoter	110.51	COPS5	2265.88	TRUE	679	69.9417	7729.26	0.0588638	enh68273-COPS5
chr8	67965000	67970000	5001	*	chr8	67975000	67980000	5001	*	enh68271	genic	72.7955	CSPP1	2234.25	TRUE	680	118.218	8605.77	0.0411064	enh68271-CSPP1
chr8	67970000	67975000	5001	*	chr8	67975000	67980000	5001	*	enh68272	promoter	119.549	CSPP1	2234.25	TRUE	680	262.514	31383.4	0.149906	enh68272-CSPP1
chr8	67975000	67980000	5001	*	chr8	67975000	67980000	5001	*	enh68273	promoter	110.51	CSPP1	2234.25	TRUE	680	648.311	71644.8	0.342219	enh68273-CSPP1
chr8	6775000	6780000	5001	*	chr8	6805000	6810000	5001	*	enh64906	intergenic	61.0983	DEFA8P	18.625	TRUE	681	61.1634	3736.98	0.0205651	enh64906-DEFA8P
chr8	6785000	6790000	5001	*	chr8	6805000	6810000	5001	*	enh64907	intergenic	74.711	DEFA8P	18.625	TRUE	681	96.9705	7244.76	0.039869	enh64907-DEFA8P
chr8	6795000	6800000	5001	*	chr8	6805000	6810000	5001	*	enh64908	intergenic	80.6387	DEFA8P	18.625	TRUE	681	173.286	13973.5	0.0768985	enh64908-DEFA8P
chr8	6800000	6805000	5001	*	chr8	6805000	6810000	5001	*	enh64909	intergenic	68.0717	DEFA8P	18.625	TRUE	681	354.414	24125.6	0.132767	enh64909-DEFA8P
chr8	6810000	6815000	5001	*	chr8	6805000	6810000	5001	*	enh64910	intergenic	80.3968	DEFA8P	18.625	TRUE	681	301.853	24268	0.13355	enh64910-DEFA8P
chr8	6815000	6820000	5001	*	chr8	6805000	6810000	5001	*	enh64911	intergenic	66.1773	DEFA8P	18.625	TRUE	681	143.671	9507.73	0.0523225	enh64911-DEFA8P
chr8	6820000	6825000	5001	*	chr8	6805000	6810000	5001	*	enh64912	intergenic	60.8176	DEFA8P	18.625	TRUE	681	106.808	6495.78	0.0357473	enh64912-DEFA8P
chr8	6825000	6830000	5001	*	chr8	6805000	6810000	5001	*	enh64913	intergenic	74.4903	DEFA8P	18.625	TRUE	681	76.8543	5724.91	0.031505	enh64913-DEFA8P
chr8	67975000	67980000	5001	*	chr8	68105000	68110000	5001	*	enh68273	promoter	110.51	ARFGEF1	3483.5	TRUE	682	18.1395	2004.59	0.0236871	enh68273-ARFGEF1
chr8	68045000	68050000	5001	*	chr8	68105000	68110000	5001	*	enh68274	genic	57.8758	ARFGEF1	3483.5	TRUE	682	30.7063	1777.15	0.0209995	enh68274-ARFGEF1
chr8	68120000	68125000	5001	*	chr8	68105000	68110000	5001	*	enh68275	genic	62.691	ARFGEF1	3483.5	TRUE	682	91.8294	5756.87	0.0680255	enh68275-ARFGEF1
chr8	68160000	68165000	5001	*	chr8	68105000	68110000	5001	*	enh68276	genic	68.3325	ARFGEF1	3483.5	TRUE	682	38.949	2661.48	0.0314492	enh68276-ARFGEF1
chr8	68255000	68260000	5001	*	chr8	68105000	68110000	5001	*	enh68278	promoter	119.514	ARFGEF1	3483.5	TRUE	682	17.6543	2109.93	0.0249318	enh68278-ARFGEF1
chr8	6785000	6790000	5001	*	chr8	6815000	6820000	5001	*	enh64907	intergenic	74.711	DEFA9P	10.5	TRUE	683	80.1212	5985.93	0.0265928	enh64907-DEFA9P
chr8	6795000	6800000	5001	*	chr8	6815000	6820000	5001	*	enh64908	intergenic	80.6387	DEFA9P	10.5	TRUE	683	92.5269	7461.25	0.033147	enh64908-DEFA9P
chr8	6800000	6805000	5001	*	chr8	6815000	6820000	5001	*	enh64909	intergenic	68.0717	DEFA9P	10.5	TRUE	683	115.969	7894.23	0.0350705	enh64909-DEFA9P
chr8	6810000	6815000	5001	*	chr8	6815000	6820000	5001	*	enh64910	intergenic	80.3968	DEFA9P	10.5	TRUE	683	343.077	27582.3	0.122536	enh64910-DEFA9P
chr8	6815000	6820000	5001	*	chr8	6815000	6820000	5001	*	enh64911	intergenic	66.1773	DEFA9P	10.5	TRUE	683	784.184	51895.2	0.230547	enh64911-DEFA9P
chr8	6820000	6825000	5001	*	chr8	6815000	6820000	5001	*	enh64912	intergenic	60.8176	DEFA9P	10.5	TRUE	683	364.362	22159.6	0.0984452	enh64912-DEFA9P
chr8	6825000	6830000	5001	*	chr8	6815000	6820000	5001	*	enh64913	intergenic	74.4903	DEFA9P	10.5	TRUE	683	194.387	14480	0.0643281	enh64913-DEFA9P
chr8	68225000	68230000	5001	*	chr8	68255000	68260000	5001	*	enh68277	genic	78.8339	LOC102724708	1446.12	TRUE	684	56.0231	4416.52	0.0242648	enh68277-LOC102724708
chr8	68255000	68260000	5001	*	chr8	68255000	68260000	5001	*	enh68278	promoter	119.514	LOC102724708	1446.12	TRUE	684	573.903	68589.3	0.376837	enh68278-LOC102724708
chr8	68275000	68280000	5001	*	chr8	68255000	68260000	5001	*	enh68279	genic	61.8072	LOC102724708	1446.12	TRUE	684	101.495	6273.14	0.0344653	enh68279-LOC102724708
chr8	68285000	68290000	5001	*	chr8	68255000	68260000	5001	*	enh68280	genic	69.6727	LOC102724708	1446.12	TRUE	684	76.24	5311.84	0.0291838	enh68280-LOC102724708
chr8	68285000	68290000	5001	*	chr8	68255000	68260000	5001	*	enh68281	intergenic	64.212	LOC102724708	1446.12	TRUE	684	76.24	4895.53	0.0268965	enh68281-LOC102724708
chr8	68295000	68300000	5001	*	chr8	68255000	68260000	5001	*	enh68282	intergenic	84.3196	LOC102724708	1446.12	TRUE	684	67.8079	5717.54	0.0314127	enh68282-LOC102724708
chr8	68305000	68310000	5001	*	chr8	68255000	68260000	5001	*	enh68283	intergenic	86.486	LOC102724708	1446.12	TRUE	684	52.2034	4514.87	0.0248051	enh68283-LOC102724708
chr8	6785000	6790000	5001	*	chr8	6825000	6830000	5001	*	enh64907	intergenic	74.711	DEFA10P	13.5	TRUE	685	57.5265	4297.86	0.0213067	enh64907-DEFA10P
chr8	6795000	6800000	5001	*	chr8	6825000	6830000	5001	*	enh64908	intergenic	80.6387	DEFA10P	13.5	TRUE	685	76.2943	6152.28	0.0304999	enh64908-DEFA10P
chr8	6800000	6805000	5001	*	chr8	6825000	6830000	5001	*	enh64909	intergenic	68.0717	DEFA10P	13.5	TRUE	685	70.5966	4805.63	0.0238239	enh64909-DEFA10P
chr8	6810000	6815000	5001	*	chr8	6825000	6830000	5001	*	enh64910	intergenic	80.3968	DEFA10P	13.5	TRUE	685	124.87	10039.2	0.0497692	enh64910-DEFA10P
chr8	6815000	6820000	5001	*	chr8	6825000	6830000	5001	*	enh64911	intergenic	66.1773	DEFA10P	13.5	TRUE	685	194.387	12864	0.0637735	enh64911-DEFA10P
chr8	6820000	6825000	5001	*	chr8	6825000	6830000	5001	*	enh64912	intergenic	60.8176	DEFA10P	13.5	TRUE	685	366.689	22301.2	0.110558	enh64912-DEFA10P
chr8	6825000	6830000	5001	*	chr8	6825000	6830000	5001	*	enh64913	intergenic	74.4903	DEFA10P	13.5	TRUE	685	771.564	57474	0.284928	enh64913-DEFA10P
chr8	6855000	6860000	5001	*	chr8	6825000	6830000	5001	*	enh64915	intergenic	64.0159	DEFA10P	13.5	TRUE	685	88.6009	5671.86	0.0281183	enh64915-DEFA10P
chr8	6890000	6895000	5001	*	chr8	6825000	6830000	5001	*	enh64917	intergenic	68.3124	DEFA10P	13.5	TRUE	685	65.5281	4476.38	0.0221917	enh64917-DEFA10P
chr8	6895000	6900000	5001	*	chr8	6825000	6830000	5001	*	enh64918	intergenic	89.0273	DEFA10P	13.5	TRUE	685	45.906	4086.89	0.0202607	enh64918-DEFA10P
chr8	68255000	68260000	5001	*	chr8	68330000	68335000	5001	*	enh68278	promoter	119.514	CPA6	3995.88	TRUE	686	33.233	3971.8	0.0296715	enh68278-CPA6
chr8	68285000	68290000	5001	*	chr8	68330000	68335000	5001	*	enh68280	genic	69.6727	CPA6	3995.88	TRUE	686	48.1953	3357.89	0.0250852	enh68280-CPA6
chr8	68285000	68290000	5001	*	chr8	68330000	68335000	5001	*	enh68281	intergenic	64.212	CPA6	3995.88	TRUE	686	48.1953	3094.72	0.0231192	enh68281-CPA6
chr8	68295000	68300000	5001	*	chr8	68330000	68335000	5001	*	enh68282	intergenic	84.3196	CPA6	3995.88	TRUE	686	53.6813	4526.38	0.0338145	enh68282-CPA6
chr8	68305000	68310000	5001	*	chr8	68330000	68335000	5001	*	enh68283	intergenic	86.486	CPA6	3995.88	TRUE	686	82.5012	7135.21	0.0533037	enh68283-CPA6
chr8	68310000	68315000	5001	*	chr8	68330000	68335000	5001	*	enh68284	intergenic	60.9565	CPA6	3995.88	TRUE	686	88.089	5369.59	0.0401137	enh68284-CPA6
chr8	68320000	68325000	5001	*	chr8	68330000	68335000	5001	*	enh68285	intergenic	61.0831	CPA6	3995.88	TRUE	686	165.271	10095.3	0.0754172	enh68285-CPA6
chr8	68320000	68325000	5001	*	chr8	68330000	68335000	5001	*	enh68286	intergenic	66.2069	CPA6	3995.88	TRUE	686	165.271	10942.1	0.0817433	enh68286-CPA6
chr8	68325000	68330000	5001	*	chr8	68330000	68335000	5001	*	enh68287	intergenic	73.8872	CPA6	3995.88	TRUE	686	206.961	15291.8	0.114238	enh68287-CPA6
chr8	68370000	68375000	5001	*	chr8	68330000	68335000	5001	*	enh68288	genic	64.1041	CPA6	3995.88	TRUE	686	43.8016	2807.86	0.0209762	enh68288-CPA6
chr8	68375000	68380000	5001	*	chr8	68330000	68335000	5001	*	enh68289	genic	80.2605	CPA6	3995.88	TRUE	686	40.501	3250.64	0.024284	enh68289-CPA6
chr8	6690000	6695000	5001	*	chr8	6870000	6875000	5001	*	enh64899	promoter	103.206	DEFA3	37.875	TRUE	689	27.5408	2842.36	0.0233343	enh64899-DEFA3
chr8	6795000	6800000	5001	*	chr8	6870000	6875000	5001	*	enh64908	intergenic	80.6387	DEFA3	37.875	TRUE	689	54.1214	4364.28	0.0358284	enh64908-DEFA3
chr8	6800000	6805000	5001	*	chr8	6870000	6875000	5001	*	enh64909	intergenic	68.0717	DEFA3	37.875	TRUE	689	62.9789	4287.08	0.0351946	enh64909-DEFA3
chr8	6810000	6815000	5001	*	chr8	6870000	6875000	5001	*	enh64910	intergenic	80.3968	DEFA3	37.875	TRUE	689	67.8064	5451.41	0.0447532	enh64910-DEFA3
chr8	6815000	6820000	5001	*	chr8	6870000	6875000	5001	*	enh64911	intergenic	66.1773	DEFA3	37.875	TRUE	689	72.1715	4776.12	0.0392094	enh64911-DEFA3
chr8	6820000	6825000	5001	*	chr8	6870000	6875000	5001	*	enh64912	intergenic	60.8176	DEFA3	37.875	TRUE	689	99.1277	6028.71	0.0494925	enh64912-DEFA3
chr8	6825000	6830000	5001	*	chr8	6870000	6875000	5001	*	enh64913	intergenic	74.4903	DEFA3	37.875	TRUE	689	131.448	9791.59	0.0803837	enh64913-DEFA3
chr8	6855000	6860000	5001	*	chr8	6870000	6875000	5001	*	enh64915	intergenic	64.0159	DEFA3	37.875	TRUE	689	138.321	8854.72	0.0726925	enh64915-DEFA3
chr8	6890000	6895000	5001	*	chr8	6870000	6875000	5001	*	enh64917	intergenic	68.3124	DEFA3	37.875	TRUE	689	52.7262	3601.85	0.0295693	enh64917-DEFA3
chr8	6895000	6900000	5001	*	chr8	6870000	6875000	5001	*	enh64918	intergenic	89.0273	DEFA3	37.875	TRUE	689	56.0402	4989.11	0.0409579	enh64918-DEFA3
chr8	6920000	6925000	5001	*	chr8	6870000	6875000	5001	*	enh64919	intergenic	66.6586	DEFA3	37.875	TRUE	689	38.6712	2577.77	0.0211621	enh64919-DEFA3
chr8	6945000	6950000	5001	*	chr8	6870000	6875000	5001	*	enh64922	intergenic	82.7122	DEFA3	37.875	TRUE	689	30.7471	2543.16	0.020878	enh64922-DEFA3
chr8	6690000	6695000	5001	*	chr8	6870000	6875000	5001	*	enh64899	promoter	103.206	DEFA1	38.25	TRUE	690	27.5408	2842.36	0.0233343	enh64899-DEFA1
chr8	6795000	6800000	5001	*	chr8	6870000	6875000	5001	*	enh64908	intergenic	80.6387	DEFA1	38.25	TRUE	690	54.1214	4364.28	0.0358284	enh64908-DEFA1
chr8	6800000	6805000	5001	*	chr8	6870000	6875000	5001	*	enh64909	intergenic	68.0717	DEFA1	38.25	TRUE	690	62.9789	4287.08	0.0351946	enh64909-DEFA1
chr8	6810000	6815000	5001	*	chr8	6870000	6875000	5001	*	enh64910	intergenic	80.3968	DEFA1	38.25	TRUE	690	67.8064	5451.41	0.0447532	enh64910-DEFA1
chr8	6815000	6820000	5001	*	chr8	6870000	6875000	5001	*	enh64911	intergenic	66.1773	DEFA1	38.25	TRUE	690	72.1715	4776.12	0.0392094	enh64911-DEFA1
chr8	6820000	6825000	5001	*	chr8	6870000	6875000	5001	*	enh64912	intergenic	60.8176	DEFA1	38.25	TRUE	690	99.1277	6028.71	0.0494925	enh64912-DEFA1
chr8	6825000	6830000	5001	*	chr8	6870000	6875000	5001	*	enh64913	intergenic	74.4903	DEFA1	38.25	TRUE	690	131.448	9791.59	0.0803837	enh64913-DEFA1
chr8	6855000	6860000	5001	*	chr8	6870000	6875000	5001	*	enh64915	intergenic	64.0159	DEFA1	38.25	TRUE	690	138.321	8854.72	0.0726925	enh64915-DEFA1
chr8	6890000	6895000	5001	*	chr8	6870000	6875000	5001	*	enh64917	intergenic	68.3124	DEFA1	38.25	TRUE	690	52.7262	3601.85	0.0295693	enh64917-DEFA1
chr8	6895000	6900000	5001	*	chr8	6870000	6875000	5001	*	enh64918	intergenic	89.0273	DEFA1	38.25	TRUE	690	56.0402	4989.11	0.0409579	enh64918-DEFA1
chr8	6920000	6925000	5001	*	chr8	6870000	6875000	5001	*	enh64919	intergenic	66.6586	DEFA1	38.25	TRUE	690	38.6712	2577.77	0.0211621	enh64919-DEFA1
chr8	6945000	6950000	5001	*	chr8	6870000	6875000	5001	*	enh64922	intergenic	82.7122	DEFA1	38.25	TRUE	690	30.7471	2543.16	0.020878	enh64922-DEFA1
chr8	6690000	6695000	5001	*	chr8	6870000	6875000	5001	*	enh64899	promoter	103.206	DEFA1B	38.25	TRUE	691	27.5408	2842.36	0.0233343	enh64899-DEFA1B
chr8	6795000	6800000	5001	*	chr8	6870000	6875000	5001	*	enh64908	intergenic	80.6387	DEFA1B	38.25	TRUE	691	54.1214	4364.28	0.0358284	enh64908-DEFA1B
chr8	6800000	6805000	5001	*	chr8	6870000	6875000	5001	*	enh64909	intergenic	68.0717	DEFA1B	38.25	TRUE	691	62.9789	4287.08	0.0351946	enh64909-DEFA1B
chr8	6810000	6815000	5001	*	chr8	6870000	6875000	5001	*	enh64910	intergenic	80.3968	DEFA1B	38.25	TRUE	691	67.8064	5451.41	0.0447532	enh64910-DEFA1B
chr8	6815000	6820000	5001	*	chr8	6870000	6875000	5001	*	enh64911	intergenic	66.1773	DEFA1B	38.25	TRUE	691	72.1715	4776.12	0.0392094	enh64911-DEFA1B
chr8	6820000	6825000	5001	*	chr8	6870000	6875000	5001	*	enh64912	intergenic	60.8176	DEFA1B	38.25	TRUE	691	99.1277	6028.71	0.0494925	enh64912-DEFA1B
chr8	6825000	6830000	5001	*	chr8	6870000	6875000	5001	*	enh64913	intergenic	74.4903	DEFA1B	38.25	TRUE	691	131.448	9791.59	0.0803837	enh64913-DEFA1B
chr8	6855000	6860000	5001	*	chr8	6870000	6875000	5001	*	enh64915	intergenic	64.0159	DEFA1B	38.25	TRUE	691	138.321	8854.72	0.0726925	enh64915-DEFA1B
chr8	6890000	6895000	5001	*	chr8	6870000	6875000	5001	*	enh64917	intergenic	68.3124	DEFA1B	38.25	TRUE	691	52.7262	3601.85	0.0295693	enh64917-DEFA1B
chr8	6895000	6900000	5001	*	chr8	6870000	6875000	5001	*	enh64918	intergenic	89.0273	DEFA1B	38.25	TRUE	691	56.0402	4989.11	0.0409579	enh64918-DEFA1B
chr8	6920000	6925000	5001	*	chr8	6870000	6875000	5001	*	enh64919	intergenic	66.6586	DEFA1B	38.25	TRUE	691	38.6712	2577.77	0.0211621	enh64919-DEFA1B
chr8	6945000	6950000	5001	*	chr8	6870000	6875000	5001	*	enh64922	intergenic	82.7122	DEFA1B	38.25	TRUE	691	30.7471	2543.16	0.020878	enh64922-DEFA1B
chr8	580000	585000	5001	*	chr8	685000	690000	5001	*	enh64751	intergenic	85.3513	ERICH1-AS1	2600.38	TRUE	692	20.6737	1764.53	0.0201253	enh64751-ERICH1-AS1
chr8	600000	605000	5001	*	chr8	685000	690000	5001	*	enh64753	intergenic	65.1964	ERICH1-AS1	2600.38	TRUE	692	34.2854	2235.28	0.0254944	enh64753-ERICH1-AS1
chr8	600000	605000	5001	*	chr8	685000	690000	5001	*	enh64754	intergenic	77.8943	ERICH1-AS1	2600.38	TRUE	692	34.2854	2670.63	0.0304598	enh64754-ERICH1-AS1
chr8	620000	625000	5001	*	chr8	685000	690000	5001	*	enh64755	genic	61.2522	ERICH1-AS1	2600.38	TRUE	692	38.7209	2371.74	0.0270508	enh64755-ERICH1-AS1
chr8	630000	635000	5001	*	chr8	685000	690000	5001	*	enh64756	genic	62.3072	ERICH1-AS1	2600.38	TRUE	692	35.2304	2195.11	0.0250362	enh64756-ERICH1-AS1
chr8	635000	640000	5001	*	chr8	685000	690000	5001	*	enh64757	genic	97.831	ERICH1-AS1	2600.38	TRUE	692	36.662	3586.69	0.0409079	enh64757-ERICH1-AS1
chr8	650000	655000	5001	*	chr8	685000	690000	5001	*	enh64758	genic	65.1775	ERICH1-AS1	2600.38	TRUE	692	98.5746	6424.85	0.0732785	enh64758-ERICH1-AS1
chr8	680000	685000	5001	*	chr8	685000	690000	5001	*	enh64759	promoter	107.085	ERICH1-AS1	2600.38	TRUE	692	387.581	41504.1	0.473374	enh64759-ERICH1-AS1
chr8	580000	585000	5001	*	chr8	685000	690000	5001	*	enh64751	intergenic	85.3513	LOC401442	20.125	TRUE	693	20.6737	1764.53	0.0201253	enh64751-LOC401442
chr8	600000	605000	5001	*	chr8	685000	690000	5001	*	enh64753	intergenic	65.1964	LOC401442	20.125	TRUE	693	34.2854	2235.28	0.0254944	enh64753-LOC401442
chr8	600000	605000	5001	*	chr8	685000	690000	5001	*	enh64754	intergenic	77.8943	LOC401442	20.125	TRUE	693	34.2854	2670.63	0.0304598	enh64754-LOC401442
chr8	620000	625000	5001	*	chr8	685000	690000	5001	*	enh64755	genic	61.2522	LOC401442	20.125	TRUE	693	38.7209	2371.74	0.0270508	enh64755-LOC401442
chr8	630000	635000	5001	*	chr8	685000	690000	5001	*	enh64756	genic	62.3072	LOC401442	20.125	TRUE	693	35.2304	2195.11	0.0250362	enh64756-LOC401442
chr8	635000	640000	5001	*	chr8	685000	690000	5001	*	enh64757	genic	97.831	LOC401442	20.125	TRUE	693	36.662	3586.69	0.0409079	enh64757-LOC401442
chr8	650000	655000	5001	*	chr8	685000	690000	5001	*	enh64758	genic	65.1775	LOC401442	20.125	TRUE	693	98.5746	6424.85	0.0732785	enh64758-LOC401442
chr8	680000	685000	5001	*	chr8	685000	690000	5001	*	enh64759	promoter	107.085	LOC401442	20.125	TRUE	693	387.581	41504.1	0.473374	enh64759-LOC401442
chr8	6775000	6780000	5001	*	chr8	6885000	6890000	5001	*	enh64906	intergenic	61.0983	DEFA11P	14.625	TRUE	694	48.6641	2973.29	0.0210635	enh64906-DEFA11P
chr8	6785000	6790000	5001	*	chr8	6885000	6890000	5001	*	enh64907	intergenic	74.711	DEFA11P	14.625	TRUE	694	51.9077	3878.08	0.0274732	enh64907-DEFA11P
chr8	6795000	6800000	5001	*	chr8	6885000	6890000	5001	*	enh64908	intergenic	80.6387	DEFA11P	14.625	TRUE	694	47.0996	3798.05	0.0269063	enh64908-DEFA11P
chr8	6800000	6805000	5001	*	chr8	6885000	6890000	5001	*	enh64909	intergenic	68.0717	DEFA11P	14.625	TRUE	694	42.7045	2906.96	0.0205936	enh64909-DEFA11P
chr8	6810000	6815000	5001	*	chr8	6885000	6890000	5001	*	enh64910	intergenic	80.3968	DEFA11P	14.625	TRUE	694	37.0914	2982.03	0.0211254	enh64910-DEFA11P
chr8	6815000	6820000	5001	*	chr8	6885000	6890000	5001	*	enh64911	intergenic	66.1773	DEFA11P	14.625	TRUE	694	51.8164	3429.07	0.0242923	enh64911-DEFA11P
chr8	6825000	6830000	5001	*	chr8	6885000	6890000	5001	*	enh64913	intergenic	74.4903	DEFA11P	14.625	TRUE	694	45.7574	3408.48	0.0241465	enh64913-DEFA11P
chr8	6890000	6895000	5001	*	chr8	6885000	6890000	5001	*	enh64917	intergenic	68.3124	DEFA11P	14.625	TRUE	694	326.983	22337	0.15824	enh64917-DEFA11P
chr8	6895000	6900000	5001	*	chr8	6885000	6890000	5001	*	enh64918	intergenic	89.0273	DEFA11P	14.625	TRUE	694	181.572	16164.9	0.114516	enh64918-DEFA11P
chr8	6920000	6925000	5001	*	chr8	6885000	6890000	5001	*	enh64919	intergenic	66.6586	DEFA11P	14.625	TRUE	694	63.7555	4249.85	0.0301069	enh64919-DEFA11P
chr8	6920000	6925000	5001	*	chr8	6885000	6890000	5001	*	enh64920	intergenic	62.3406	DEFA11P	14.625	TRUE	694	63.7555	3974.55	0.0281566	enh64920-DEFA11P
chr8	6940000	6945000	5001	*	chr8	6885000	6890000	5001	*	enh64921	intergenic	59.4483	DEFA11P	14.625	TRUE	694	50.1096	2978.93	0.0211034	enh64921-DEFA11P
chr8	6945000	6950000	5001	*	chr8	6885000	6890000	5001	*	enh64922	intergenic	82.7122	DEFA11P	14.625	TRUE	694	49.4065	4086.52	0.0289498	enh64922-DEFA11P
chr8	68860000	68865000	5001	*	chr8	68860000	68865000	5001	*	enh68312	promoter	69.6111	PREX2	1740.75	TRUE	695	719.023	50052	0.536566	enh68312-PREX2
chr8	68880000	68885000	5001	*	chr8	68860000	68865000	5001	*	enh68313	genic	68.7301	PREX2	1740.75	TRUE	695	58.0111	3987.11	0.0427425	enh68313-PREX2
chr8	68930000	68935000	5001	*	chr8	68860000	68865000	5001	*	enh68314	genic	62.0357	PREX2	1740.75	TRUE	695	33.5626	2082.08	0.0223202	enh68314-PREX2
chr8	6795000	6800000	5001	*	chr8	6910000	6915000	5001	*	enh64908	intergenic	80.6387	DEFA5	25.5	TRUE	696	35.8775	2893.11	0.0240912	enh64908-DEFA5
chr8	6810000	6815000	5001	*	chr8	6910000	6915000	5001	*	enh64910	intergenic	80.3968	DEFA5	25.5	TRUE	696	31.2422	2511.77	0.0209157	enh64910-DEFA5
chr8	6815000	6820000	5001	*	chr8	6910000	6915000	5001	*	enh64911	intergenic	66.1773	DEFA5	25.5	TRUE	696	41.3259	2734.84	0.0227732	enh64911-DEFA5
chr8	6855000	6860000	5001	*	chr8	6910000	6915000	5001	*	enh64915	intergenic	64.0159	DEFA5	25.5	TRUE	696	62.3467	3991.18	0.0332348	enh64915-DEFA5
chr8	6890000	6895000	5001	*	chr8	6910000	6915000	5001	*	enh64917	intergenic	68.3124	DEFA5	25.5	TRUE	696	89.69	6126.94	0.0510195	enh64917-DEFA5
chr8	6895000	6900000	5001	*	chr8	6910000	6915000	5001	*	enh64918	intergenic	89.0273	DEFA5	25.5	TRUE	696	86.1417	7668.96	0.06386	enh64918-DEFA5
chr8	6920000	6925000	5001	*	chr8	6910000	6915000	5001	*	enh64919	intergenic	66.6586	DEFA5	25.5	TRUE	696	160.879	10723.9	0.0892991	enh64919-DEFA5
chr8	6920000	6925000	5001	*	chr8	6910000	6915000	5001	*	enh64920	intergenic	62.3406	DEFA5	25.5	TRUE	696	160.879	10029.3	0.0835144	enh64920-DEFA5
chr8	6940000	6945000	5001	*	chr8	6910000	6915000	5001	*	enh64921	intergenic	59.4483	DEFA5	25.5	TRUE	696	74.383	4421.95	0.0368219	enh64921-DEFA5
chr8	6945000	6950000	5001	*	chr8	6910000	6915000	5001	*	enh64922	intergenic	82.7122	DEFA5	25.5	TRUE	696	53.5879	4432.37	0.0369087	enh64922-DEFA5
chr8	68860000	68865000	5001	*	chr8	69215000	69220000	5001	*	enh68312	promoter	69.6111	C8orf34-AS1	197.25	TRUE	697	12.155	846.121	0.026	enh68312-C8orf34-AS1
chr8	68930000	68935000	5001	*	chr8	69215000	69220000	5001	*	enh68314	genic	62.0357	C8orf34-AS1	197.25	TRUE	697	11.4864	712.568	0.0218961	enh68314-C8orf34-AS1
chr8	69010000	69015000	5001	*	chr8	69215000	69220000	5001	*	enh68315	genic	59.3455	C8orf34-AS1	197.25	TRUE	697	11.7194	695.495	0.0213715	enh68315-C8orf34-AS1
chr8	69130000	69135000	5001	*	chr8	69215000	69220000	5001	*	enh68316	genic	63.0844	C8orf34-AS1	197.25	TRUE	697	19.6281	1238.22	0.0380487	enh68316-C8orf34-AS1
chr8	69150000	69155000	5001	*	chr8	69215000	69220000	5001	*	enh68317	intergenic	65.0895	C8orf34-AS1	197.25	TRUE	697	25.0381	1629.72	0.0500786	enh68317-C8orf34-AS1
chr8	69170000	69175000	5001	*	chr8	69215000	69220000	5001	*	enh68318	intergenic	59.0173	C8orf34-AS1	197.25	TRUE	697	46.4854	2743.44	0.0843018	enh68318-C8orf34-AS1
chr8	69270000	69275000	5001	*	chr8	69215000	69220000	5001	*	enh68319	genic	66.6833	C8orf34-AS1	197.25	TRUE	697	28.939	1929.75	0.0592982	enh68319-C8orf34-AS1
chr8	69400000	69405000	5001	*	chr8	69215000	69220000	5001	*	enh68320	genic	63.9984	C8orf34-AS1	197.25	TRUE	697	13.9438	892.383	0.0274216	enh68320-C8orf34-AS1
chr8	69415000	69420000	5001	*	chr8	69215000	69220000	5001	*	enh68321	genic	72.1695	C8orf34-AS1	197.25	TRUE	697	12.3201	889.138	0.0273218	enh68321-C8orf34-AS1
chr8	68860000	68865000	5001	*	chr8	69240000	69245000	5001	*	enh68312	promoter	69.6111	C8orf34	2917.88	TRUE	698	12.5205	871.568	0.0243704	enh68312-C8orf34
chr8	68880000	68885000	5001	*	chr8	69240000	69245000	5001	*	enh68313	genic	68.7301	C8orf34	2917.88	TRUE	698	11.1414	765.747	0.0214114	enh68313-C8orf34
chr8	68930000	68935000	5001	*	chr8	69240000	69245000	5001	*	enh68314	genic	62.0357	C8orf34	2917.88	TRUE	698	17.4251	1080.98	0.0302258	enh68314-C8orf34
chr8	69010000	69015000	5001	*	chr8	69240000	69245000	5001	*	enh68315	genic	59.3455	C8orf34	2917.88	TRUE	698	16.7909	996.464	0.0278626	enh68315-C8orf34
chr8	69130000	69135000	5001	*	chr8	69240000	69245000	5001	*	enh68316	genic	63.0844	C8orf34	2917.88	TRUE	698	29.5694	1865.37	0.0521585	enh68316-C8orf34
chr8	69150000	69155000	5001	*	chr8	69240000	69245000	5001	*	enh68317	intergenic	65.0895	C8orf34	2917.88	TRUE	698	21.0013	1366.97	0.0382224	enh68317-C8orf34
chr8	69170000	69175000	5001	*	chr8	69240000	69245000	5001	*	enh68318	intergenic	59.0173	C8orf34	2917.88	TRUE	698	23.3945	1380.68	0.0386059	enh68318-C8orf34
chr8	69270000	69275000	5001	*	chr8	69240000	69245000	5001	*	enh68319	genic	66.6833	C8orf34	2917.88	TRUE	698	49.3642	3291.77	0.0920429	enh68319-C8orf34
chr8	69400000	69405000	5001	*	chr8	69240000	69245000	5001	*	enh68320	genic	63.9984	C8orf34	2917.88	TRUE	698	16.1586	1034.12	0.0289157	enh68320-C8orf34
chr8	69400000	69405000	5001	*	chr8	69820000	69825000	5001	*	enh68320	genic	63.9984	LINC01592	1037.25	TRUE	699	9.09562	582.105	0.0304136	enh68320-LINC01592
chr8	69415000	69420000	5001	*	chr8	69820000	69825000	5001	*	enh68321	genic	72.1695	LINC01592	1037.25	TRUE	699	5.35765	386.659	0.020202	enh68321-LINC01592
chr8	69510000	69515000	5001	*	chr8	69820000	69825000	5001	*	enh68322	genic	59.8382	LINC01592	1037.25	TRUE	699	8.68439	519.658	0.0271509	enh68322-LINC01592
chr8	70195000	70200000	5001	*	chr8	69820000	69825000	5001	*	enh68323	intergenic	59.9678	LINC01592	1037.25	TRUE	699	12.2331	733.591	0.0383284	enh68323-LINC01592
chr8	70540000	70545000	5001	*	chr8	69820000	69825000	5001	*	enh68325	genic	61.8997	LINC01592	1037.25	TRUE	699	6.74639	417.599	0.0218186	enh68325-LINC01592
chr8	70710000	70715000	5001	*	chr8	69820000	69825000	5001	*	enh68337	genic	62.792	LINC01592	1037.25	TRUE	699	6.14389	385.787	0.0201565	enh68337-LINC01592
chr8	70195000	70200000	5001	*	chr8	70335000	70340000	5001	*	enh68323	intergenic	59.9678	LINC01603	123.75	TRUE	700	15.2931	917.094	0.0339977	enh68323-LINC01603
chr8	70530000	70535000	5001	*	chr8	70335000	70340000	5001	*	enh68324	genic	58.9772	LINC01603	123.75	TRUE	700	17.3002	1020.32	0.0378243	enh68324-LINC01603
chr8	70540000	70545000	5001	*	chr8	70335000	70340000	5001	*	enh68325	genic	61.8997	LINC01603	123.75	TRUE	700	11.0696	685.203	0.0254012	enh68325-LINC01603
chr8	70555000	70560000	5001	*	chr8	70335000	70340000	5001	*	enh68326	genic	66.8654	LINC01603	123.75	TRUE	700	9.81807	656.489	0.0243368	enh68326-LINC01603
chr8	70555000	70560000	5001	*	chr8	70335000	70340000	5001	*	enh68327	genic	63.0817	LINC01603	123.75	TRUE	700	9.81807	619.341	0.0229597	enh68327-LINC01603
chr8	70610000	70615000	5001	*	chr8	70335000	70340000	5001	*	enh68332	genic	56.9347	LINC01603	123.75	TRUE	700	10.7316	610.999	0.0226504	enh68332-LINC01603
chr8	70675000	70680000	5001	*	chr8	70335000	70340000	5001	*	enh68335	genic	69.7174	LINC01603	123.75	TRUE	700	7.85601	547.7	0.0203039	enh68335-LINC01603
chr8	70195000	70200000	5001	*	chr8	70375000	70380000	5001	*	enh68323	intergenic	59.9678	SULF1	1204	TRUE	701	17.4788	1048.17	0.0348329	enh68323-SULF1
chr8	70530000	70535000	5001	*	chr8	70375000	70380000	5001	*	enh68324	genic	58.9772	SULF1	1204	TRUE	701	20.1322	1187.34	0.039458	enh68324-SULF1
chr8	70540000	70545000	5001	*	chr8	70375000	70380000	5001	*	enh68325	genic	61.8997	SULF1	1204	TRUE	701	11.8301	732.28	0.0243353	enh68325-SULF1
chr8	70630000	70635000	5001	*	chr8	70375000	70380000	5001	*	enh68333	genic	64.1961	SULF1	1204	TRUE	701	9.88484	634.569	0.0210881	enh68333-SULF1
chr8	70670000	70675000	5001	*	chr8	70375000	70380000	5001	*	enh68334	genic	57.9785	SULF1	1204	TRUE	701	13.7813	799.018	0.0265531	enh68334-SULF1
chr8	70745000	70750000	5001	*	chr8	70375000	70380000	5001	*	enh68338	promoter	80.6711	SULF1	1204	TRUE	701	7.89549	636.938	0.0211669	enh68338-SULF1
chr8	70555000	70560000	5001	*	chr8	70580000	70585000	5001	*	enh68326	genic	66.8654	SLCO5A1	2565.88	TRUE	702	45.1079	3016.16	0.0264747	enh68326-SLCO5A1
chr8	70555000	70560000	5001	*	chr8	70580000	70585000	5001	*	enh68327	genic	63.0817	SLCO5A1	2565.88	TRUE	702	45.1079	2845.48	0.0249766	enh68327-SLCO5A1
chr8	70570000	70575000	5001	*	chr8	70580000	70585000	5001	*	enh68328	intergenic	60.068	SLCO5A1	2565.88	TRUE	702	112.668	6767.72	0.0594045	enh68328-SLCO5A1
chr8	70575000	70580000	5001	*	chr8	70580000	70585000	5001	*	enh68329	intergenic	65.8671	SLCO5A1	2565.88	TRUE	702	194.686	12823.4	0.112559	enh68329-SLCO5A1
chr8	70585000	70590000	5001	*	chr8	70580000	70585000	5001	*	enh68330	genic	65.7162	SLCO5A1	2565.88	TRUE	702	225.746	14835.2	0.130218	enh68330-SLCO5A1
chr8	70590000	70595000	5001	*	chr8	70580000	70585000	5001	*	enh68331	genic	77.1795	SLCO5A1	2565.88	TRUE	702	122.565	9459.48	0.0830317	enh68331-SLCO5A1
chr8	70610000	70615000	5001	*	chr8	70580000	70585000	5001	*	enh68332	genic	56.9347	SLCO5A1	2565.88	TRUE	702	55.8788	3181.44	0.0279255	enh68332-SLCO5A1
chr8	70850000	70855000	5001	*	chr8	70580000	70585000	5001	*	enh68340	intergenic	75.674	SLCO5A1	2565.88	TRUE	702	38.6246	2922.88	0.0256559	enh68340-SLCO5A1
chr8	70905000	70910000	5001	*	chr8	70960000	70965000	5001	*	enh68343	intergenic	84.9778	PRDM14	219	TRUE	703	40.8022	3467.28	0.0312587	enh68343-PRDM14
chr8	70945000	70950000	5001	*	chr8	70960000	70965000	5001	*	enh68344	intergenic	73.544	PRDM14	219	TRUE	703	104.691	7699.37	0.0694123	enh68344-PRDM14
chr8	70950000	70955000	5001	*	chr8	70960000	70965000	5001	*	enh68345	intergenic	74.8951	PRDM14	219	TRUE	703	137.02	10262.2	0.0925167	enh68345-PRDM14
chr8	70980000	70985000	5001	*	chr8	70960000	70965000	5001	*	enh68346	genic	68.6969	PRDM14	219	TRUE	703	89.0442	6117.06	0.0551472	enh68346-PRDM14
chr8	70980000	70985000	5001	*	chr8	70960000	70965000	5001	*	enh68347	promoter	68.484	PRDM14	219	TRUE	703	89.0442	6098.1	0.0549764	enh68347-PRDM14
chr8	70980000	70985000	5001	*	chr8	70960000	70965000	5001	*	enh68348	promoter	68.3544	PRDM14	219	TRUE	703	89.0442	6086.56	0.0548723	enh68348-PRDM14
chr8	71000000	71005000	5001	*	chr8	70960000	70965000	5001	*	enh68349	intergenic	67.6716	PRDM14	219	TRUE	703	43.3922	2936.42	0.0264728	enh68349-PRDM14
chr8	70855000	70860000	5001	*	chr8	71020000	71025000	5001	*	enh68341	intergenic	66.2429	NCOA2	7595.25	TRUE	704	38.0556	2520.91	0.0216589	enh68341-NCOA2
chr8	71000000	71005000	5001	*	chr8	71020000	71025000	5001	*	enh68349	intergenic	67.6716	NCOA2	7595.25	TRUE	704	73.1284	4948.71	0.0425177	enh68349-NCOA2
chr8	71040000	71045000	5001	*	chr8	71020000	71025000	5001	*	enh68350	genic	60.5067	NCOA2	7595.25	TRUE	704	61.5694	3725.36	0.0320071	enh68350-NCOA2
chr8	71055000	71060000	5001	*	chr8	71020000	71025000	5001	*	enh68351	genic	63.4964	NCOA2	7595.25	TRUE	704	37.4579	2378.44	0.0204348	enh68351-NCOA2
chr8	71060000	71065000	5001	*	chr8	71020000	71025000	5001	*	enh68352	genic	68.1238	NCOA2	7595.25	TRUE	704	39.1093	2664.28	0.0228906	enh68352-NCOA2
chr8	71445000	71450000	5001	*	chr8	71020000	71025000	5001	*	enh68387	intergenic	83.9248	NCOA2	7595.25	TRUE	704	31.406	2635.75	0.0226455	enh68387-NCOA2
chr8	71450000	71455000	5001	*	chr8	71020000	71025000	5001	*	enh68388	intergenic	87.6496	NCOA2	7595.25	TRUE	704	26.7824	2347.47	0.0201687	enh68388-NCOA2
chr8	71315000	71320000	5001	*	chr8	71380000	71385000	5001	*	enh68377	promoter	146.851	LOC101926892	143.75	TRUE	705	47.6428	6996.37	0.0333398	enh68377-LOC101926892
chr8	71315000	71320000	5001	*	chr8	71380000	71385000	5001	*	enh68378	promoter	90.1604	LOC101926892	143.75	TRUE	705	47.6428	4295.49	0.0204693	enh68378-LOC101926892
chr8	71365000	71370000	5001	*	chr8	71380000	71385000	5001	*	enh68380	intergenic	76.326	LOC101926892	143.75	TRUE	705	86.1248	6573.56	0.0313249	enh68380-LOC101926892
chr8	71375000	71380000	5001	*	chr8	71380000	71385000	5001	*	enh68381	intergenic	76.3139	LOC101926892	143.75	TRUE	705	264.239	20165.1	0.0960925	enh68381-LOC101926892
chr8	71380000	71385000	5001	*	chr8	71380000	71385000	5001	*	enh68382	intergenic	88.2842	LOC101926892	143.75	TRUE	705	731.093	64544	0.307571	enh68382-LOC101926892
chr8	71410000	71415000	5001	*	chr8	71380000	71385000	5001	*	enh68383	intergenic	61.6302	LOC101926892	143.75	TRUE	705	74.8879	4615.35	0.0219935	enh68383-LOC101926892
chr8	71425000	71430000	5001	*	chr8	71380000	71385000	5001	*	enh68384	intergenic	81.6152	LOC101926892	143.75	TRUE	705	57.3068	4677.11	0.0222878	enh68384-LOC101926892
chr8	71425000	71430000	5001	*	chr8	71380000	71385000	5001	*	enh68385	intergenic	73.9312	LOC101926892	143.75	TRUE	705	57.3068	4236.76	0.0201894	enh68385-LOC101926892
chr8	71435000	71440000	5001	*	chr8	71380000	71385000	5001	*	enh68386	intergenic	82.1076	LOC101926892	143.75	TRUE	705	60.2048	4943.27	0.0235562	enh68386-LOC101926892
chr8	71465000	71470000	5001	*	chr8	71485000	71490000	5001	*	enh68389	intergenic	61.6309	TRAM1	2082.5	TRUE	707	78.753	4853.62	0.0302785	enh68389-TRAM1
chr8	71465000	71470000	5001	*	chr8	71485000	71490000	5001	*	enh68390	intergenic	67.3356	TRAM1	2082.5	TRUE	707	78.753	5302.88	0.0330812	enh68390-TRAM1
chr8	71485000	71490000	5001	*	chr8	71485000	71490000	5001	*	enh68391	genic	63.5962	TRAM1	2082.5	TRUE	707	744.478	47346	0.295361	enh68391-TRAM1
chr8	71520000	71525000	5001	*	chr8	71485000	71490000	5001	*	enh68392	promoter	121.754	TRAM1	2082.5	TRUE	707	40.4858	4929.29	0.0307506	enh68392-TRAM1
chr8	71520000	71525000	5001	*	chr8	71520000	71525000	5001	*	enh68392	promoter	121.754	LACTB2-AS1	1329.5	TRUE	708	603.233	73445.8	0.31938	enh68392-LACTB2-AS1
chr8	71525000	71530000	5001	*	chr8	71520000	71525000	5001	*	enh68393	genic	70.6275	LACTB2-AS1	1329.5	TRUE	708	305.406	21570.1	0.0937977	enh68393-LACTB2-AS1
chr8	71525000	71530000	5001	*	chr8	71520000	71525000	5001	*	enh68394	genic	65.6866	LACTB2-AS1	1329.5	TRUE	708	305.406	20061.1	0.0872358	enh68394-LACTB2-AS1
chr8	71550000	71555000	5001	*	chr8	71520000	71525000	5001	*	enh68395	genic	76.0805	LACTB2-AS1	1329.5	TRUE	708	65.6685	4996.09	0.0217256	enh68395-LACTB2-AS1
chr8	71580000	71585000	5001	*	chr8	71520000	71525000	5001	*	enh68396	promoter	116.972	LACTB2-AS1	1329.5	TRUE	708	41.8435	4894.52	0.0212839	enh68396-LACTB2-AS1
chr8	71520000	71525000	5001	*	chr8	71545000	71550000	5001	*	enh68392	promoter	121.754	LACTB2	1694.25	TRUE	709	66.9432	8150.57	0.0635376	enh68392-LACTB2
chr8	71525000	71530000	5001	*	chr8	71545000	71550000	5001	*	enh68393	genic	70.6275	LACTB2	1694.25	TRUE	709	76.0793	5373.29	0.0418874	enh68393-LACTB2
chr8	71525000	71530000	5001	*	chr8	71545000	71550000	5001	*	enh68394	genic	65.6866	LACTB2	1694.25	TRUE	709	76.0793	4997.39	0.038957	enh68394-LACTB2
chr8	71550000	71555000	5001	*	chr8	71545000	71550000	5001	*	enh68395	genic	76.0805	LACTB2	1694.25	TRUE	709	261.561	19899.7	0.155128	enh68395-LACTB2
chr8	71580000	71585000	5001	*	chr8	71545000	71550000	5001	*	enh68396	promoter	116.972	LACTB2	1694.25	TRUE	709	41.3051	4831.54	0.0376641	enh68396-LACTB2
chr8	71520000	71525000	5001	*	chr8	71580000	71585000	5001	*	enh68392	promoter	121.754	XKR9	1192.25	TRUE	710	41.8435	5094.6	0.0277203	enh68392-XKR9
chr8	71580000	71585000	5001	*	chr8	71580000	71585000	5001	*	enh68396	promoter	116.972	XKR9	1192.25	TRUE	710	545.619	63822.1	0.347263	enh68396-XKR9
chr8	71590000	71595000	5001	*	chr8	71580000	71585000	5001	*	enh68397	genic	67.9694	XKR9	1192.25	TRUE	710	120.91	8218.18	0.0447161	enh68397-XKR9
chr8	2325000	2330000	5001	*	chr8	7155000	7160000	5001	*	enh64806	intergenic	66.0175	FAM66B	388.875	TRUE	711	21.2378	1402.07	0.0270381	enh64806-FAM66B
chr8	6735000	6740000	5001	*	chr8	7155000	7160000	5001	*	enh64904	promoter	86.9662	FAM66B	388.875	TRUE	711	13.1702	1145.36	0.0220877	enh64904-FAM66B
chr8	6810000	6815000	5001	*	chr8	7155000	7160000	5001	*	enh64910	intergenic	80.3968	FAM66B	388.875	TRUE	711	17.5623	1411.96	0.0272288	enh64910-FAM66B
chr8	6820000	6825000	5001	*	chr8	7155000	7160000	5001	*	enh64912	intergenic	60.8176	FAM66B	388.875	TRUE	711	19.6062	1192.4	0.0229949	enh64912-FAM66B
chr8	6855000	6860000	5001	*	chr8	7155000	7160000	5001	*	enh64915	intergenic	64.0159	FAM66B	388.875	TRUE	711	17.913	1146.72	0.0221139	enh64915-FAM66B
chr8	6890000	6895000	5001	*	chr8	7155000	7160000	5001	*	enh64917	intergenic	68.3124	FAM66B	388.875	TRUE	711	33.2505	2271.42	0.0438032	enh64917-FAM66B
chr8	6895000	6900000	5001	*	chr8	7155000	7160000	5001	*	enh64918	intergenic	89.0273	FAM66B	388.875	TRUE	711	19.5392	1739.52	0.0335458	enh64918-FAM66B
chr8	6920000	6925000	5001	*	chr8	7155000	7160000	5001	*	enh64919	intergenic	66.6586	FAM66B	388.875	TRUE	711	31.1613	2077.17	0.040057	enh64919-FAM66B
chr8	6920000	6925000	5001	*	chr8	7155000	7160000	5001	*	enh64920	intergenic	62.3406	FAM66B	388.875	TRUE	711	31.1613	1942.61	0.0374622	enh64920-FAM66B
chr8	7210000	7215000	5001	*	chr8	7155000	7160000	5001	*	enh64925	promoter	74.607	FAM66B	388.875	TRUE	711	50.1179	3739.15	0.0721075	enh64925-FAM66B
chr8	7250000	7255000	5001	*	chr8	7155000	7160000	5001	*	enh64926	intergenic	62.9753	FAM66B	388.875	TRUE	711	52.1796	3286.03	0.0633692	enh64926-FAM66B
chr8	8025000	8030000	5001	*	chr8	7155000	7160000	5001	*	enh64946	intergenic	77.4561	FAM66B	388.875	TRUE	711	18.8791	1462.3	0.0281997	enh64946-FAM66B
chr8	6565000	6570000	5001	*	chr8	7185000	7190000	5001	*	enh64884	promoter	125.635	USP17L1	14.375	TRUE	712	12.2134	1534.42	0.0262267	enh64884-USP17L1
chr8	6735000	6740000	5001	*	chr8	7185000	7190000	5001	*	enh64904	promoter	86.9662	USP17L1	14.375	TRUE	712	16.9793	1476.63	0.0252389	enh64904-USP17L1
chr8	6745000	6750000	5001	*	chr8	7185000	7190000	5001	*	enh64905	intergenic	65.6014	USP17L1	14.375	TRUE	712	33.8946	2223.53	0.0380052	enh64905-USP17L1
chr8	6785000	6790000	5001	*	chr8	7185000	7190000	5001	*	enh64907	intergenic	74.711	USP17L1	14.375	TRUE	712	22.633	1690.93	0.0289018	enh64907-USP17L1
chr8	6890000	6895000	5001	*	chr8	7185000	7190000	5001	*	enh64917	intergenic	68.3124	USP17L1	14.375	TRUE	712	26.7921	1830.23	0.0312827	enh64917-USP17L1
chr8	6940000	6945000	5001	*	chr8	7185000	7190000	5001	*	enh64921	intergenic	59.4483	USP17L1	14.375	TRUE	712	43.5036	2586.22	0.0442042	enh64921-USP17L1
chr8	6945000	6950000	5001	*	chr8	7185000	7190000	5001	*	enh64922	intergenic	82.7122	USP17L1	14.375	TRUE	712	30.801	2547.62	0.0435445	enh64922-USP17L1
chr8	7210000	7215000	5001	*	chr8	7185000	7190000	5001	*	enh64925	promoter	74.607	USP17L1	14.375	TRUE	712	99.8566	7450.01	0.127337	enh64925-USP17L1
chr8	7250000	7255000	5001	*	chr8	7185000	7190000	5001	*	enh64926	intergenic	62.9753	USP17L1	14.375	TRUE	712	67.271	4236.42	0.0724098	enh64926-USP17L1
chr8	6655000	6660000	5001	*	chr8	7190000	7195000	5001	*	enh64895	intergenic	72.256	USP17L4	14.5	TRUE	713	16.0175	1157.36	0.0213961	enh64895-USP17L4
chr8	6690000	6695000	5001	*	chr8	7190000	7195000	5001	*	enh64899	promoter	103.206	USP17L4	14.5	TRUE	713	12.1566	1254.63	0.0231942	enh64899-USP17L4
chr8	6785000	6790000	5001	*	chr8	7190000	7195000	5001	*	enh64907	intergenic	74.711	USP17L4	14.5	TRUE	713	23.5072	1756.25	0.0324676	enh64907-USP17L4
chr8	6855000	6860000	5001	*	chr8	7190000	7195000	5001	*	enh64915	intergenic	64.0159	USP17L4	14.5	TRUE	713	23.9859	1535.48	0.0283864	enh64915-USP17L4
chr8	6890000	6895000	5001	*	chr8	7190000	7195000	5001	*	enh64917	intergenic	68.3124	USP17L4	14.5	TRUE	713	16.6962	1140.56	0.0210854	enh64917-USP17L4
chr8	6895000	6900000	5001	*	chr8	7190000	7195000	5001	*	enh64918	intergenic	89.0273	USP17L4	14.5	TRUE	713	15.698	1397.55	0.0258365	enh64918-USP17L4
chr8	6920000	6925000	5001	*	chr8	7190000	7195000	5001	*	enh64919	intergenic	66.6586	USP17L4	14.5	TRUE	713	20.8628	1390.68	0.0257095	enh64919-USP17L4
chr8	6920000	6925000	5001	*	chr8	7190000	7195000	5001	*	enh64920	intergenic	62.3406	USP17L4	14.5	TRUE	713	20.8628	1300.6	0.0240441	enh64920-USP17L4
chr8	7210000	7215000	5001	*	chr8	7190000	7195000	5001	*	enh64925	promoter	74.607	USP17L4	14.5	TRUE	713	115.915	8648.11	0.159877	enh64925-USP17L4
chr8	7250000	7255000	5001	*	chr8	7190000	7195000	5001	*	enh64926	intergenic	62.9753	USP17L4	14.5	TRUE	713	34.9347	2200.03	0.0406718	enh64926-USP17L4
chr8	7305000	7310000	5001	*	chr8	7190000	7195000	5001	*	enh64929	intergenic	60.4162	USP17L4	14.5	TRUE	713	35.2491	2129.62	0.0393702	enh64929-USP17L4
chr8	7915000	7920000	5001	*	chr8	7190000	7195000	5001	*	enh64943	intergenic	79.9707	USP17L4	14.5	TRUE	713	40.2275	3217.02	0.0594729	enh64943-USP17L4
chr8	72085000	72090000	5001	*	chr8	72105000	72110000	5001	*	enh68416	intergenic	63.593	EYA1	1698.12	TRUE	714	73.858	4696.86	0.0408091	enh68416-EYA1
chr8	72105000	72110000	5001	*	chr8	72105000	72110000	5001	*	enh68417	intergenic	58.2093	EYA1	1698.12	TRUE	714	693.109	40345.4	0.350545	enh68417-EYA1
chr8	72140000	72145000	5001	*	chr8	72105000	72110000	5001	*	enh68418	genic	63.4312	EYA1	1698.12	TRUE	714	39.9953	2536.95	0.0220426	enh68418-EYA1
chr8	72155000	72160000	5001	*	chr8	72105000	72110000	5001	*	enh68419	genic	86.8686	EYA1	1698.12	TRUE	714	28.7152	2494.45	0.0216732	enh68419-EYA1
chr8	6855000	6860000	5001	*	chr8	7215000	7220000	5001	*	enh64915	intergenic	64.0159	ZNF705G	33.875	TRUE	715	46.4247	2971.92	0.0326585	enh64915-ZNF705G
chr8	6895000	6900000	5001	*	chr8	7215000	7220000	5001	*	enh64918	intergenic	89.0273	ZNF705G	33.875	TRUE	715	22.7876	2028.72	0.0222937	enh64918-ZNF705G
chr8	7210000	7215000	5001	*	chr8	7215000	7220000	5001	*	enh64925	promoter	74.607	ZNF705G	33.875	TRUE	715	389.668	29072	0.319472	enh64925-ZNF705G
chr8	7250000	7255000	5001	*	chr8	7215000	7220000	5001	*	enh64926	intergenic	62.9753	ZNF705G	33.875	TRUE	715	78.8855	4967.84	0.0545918	enh64926-ZNF705G
chr8	6685000	6690000	5001	*	chr8	7270000	7275000	5001	*	enh64898	genic	67.0761	DEFB4B	11.75	TRUE	716	27.2527	1828.01	0.0222089	enh64898-DEFB4B
chr8	6795000	6800000	5001	*	chr8	7270000	7275000	5001	*	enh64908	intergenic	80.6387	DEFB4B	11.75	TRUE	716	20.8767	1683.47	0.0204529	enh64908-DEFB4B
chr8	6820000	6825000	5001	*	chr8	7270000	7275000	5001	*	enh64912	intergenic	60.8176	DEFB4B	11.75	TRUE	716	30.5899	1860.41	0.0226025	enh64912-DEFB4B
chr8	6890000	6895000	5001	*	chr8	7270000	7275000	5001	*	enh64917	intergenic	68.3124	DEFB4B	11.75	TRUE	716	48.6356	3322.41	0.0403648	enh64917-DEFB4B
chr8	6895000	6900000	5001	*	chr8	7270000	7275000	5001	*	enh64918	intergenic	89.0273	DEFB4B	11.75	TRUE	716	22.864	2035.52	0.02473	enh64918-DEFB4B
chr8	6945000	6950000	5001	*	chr8	7270000	7275000	5001	*	enh64922	intergenic	82.7122	DEFB4B	11.75	TRUE	716	23.2971	1926.95	0.023411	enh64922-DEFB4B
chr8	7210000	7215000	5001	*	chr8	7270000	7275000	5001	*	enh64925	promoter	74.607	DEFB4B	11.75	TRUE	716	42.6517	3182.11	0.0386602	enh64925-DEFB4B
chr8	7250000	7255000	5001	*	chr8	7270000	7275000	5001	*	enh64926	intergenic	62.9753	DEFB4B	11.75	TRUE	716	81.4113	5126.91	0.062288	enh64926-DEFB4B
chr8	7305000	7310000	5001	*	chr8	7270000	7275000	5001	*	enh64929	intergenic	60.4162	DEFB4B	11.75	TRUE	716	92.4119	5583.18	0.0678313	enh64929-DEFB4B
chr8	72740000	72745000	5001	*	chr8	72750000	72755000	5001	*	enh68446	intergenic	84.2753	MSC	884.75	TRUE	717	117.103	9868.87	0.0440778	enh68446-MSC
chr8	72750000	72755000	5001	*	chr8	72750000	72755000	5001	*	enh68447	genic	83.2274	MSC	884.75	TRUE	717	549.192	45707.8	0.204147	enh68447-MSC
chr8	72755000	72760000	5001	*	chr8	72750000	72755000	5001	*	enh68448	promoter	105.418	MSC	884.75	TRUE	717	252.045	26570.1	0.118671	enh68448-MSC
chr8	72760000	72765000	5001	*	chr8	72750000	72755000	5001	*	enh68449	genic	78.91	MSC	884.75	TRUE	717	89.3795	7052.93	0.0315008	enh68449-MSC
chr8	72760000	72765000	5001	*	chr8	72750000	72755000	5001	*	enh68450	genic	71.6592	MSC	884.75	TRUE	717	89.3795	6404.86	0.0286063	enh68450-MSC
chr8	72770000	72775000	5001	*	chr8	72750000	72755000	5001	*	enh68451	genic	73.7728	MSC	884.75	TRUE	717	78.7427	5809.07	0.0259453	enh68451-MSC
chr8	72770000	72775000	5001	*	chr8	72750000	72755000	5001	*	enh68452	genic	74.579	MSC	884.75	TRUE	717	78.7427	5872.55	0.0262288	enh68452-MSC
chr8	72740000	72745000	5001	*	chr8	72755000	72760000	5001	*	enh68446	intergenic	84.2753	MSC-AS1	3279	TRUE	718	81.7184	6886.84	0.0264149	enh68446-MSC-AS1
chr8	72750000	72755000	5001	*	chr8	72755000	72760000	5001	*	enh68447	genic	83.2274	MSC-AS1	3279	TRUE	718	252.045	20977	0.0804589	enh68447-MSC-AS1
chr8	72755000	72760000	5001	*	chr8	72755000	72760000	5001	*	enh68448	promoter	105.418	MSC-AS1	3279	TRUE	718	567.317	59805.4	0.229388	enh68448-MSC-AS1
chr8	72760000	72765000	5001	*	chr8	72755000	72760000	5001	*	enh68449	genic	78.91	MSC-AS1	3279	TRUE	718	278.016	21938.3	0.0841457	enh68449-MSC-AS1
chr8	72760000	72765000	5001	*	chr8	72755000	72760000	5001	*	enh68450	genic	71.6592	MSC-AS1	3279	TRUE	718	278.016	19922.4	0.0764138	enh68450-MSC-AS1
chr8	72770000	72775000	5001	*	chr8	72755000	72760000	5001	*	enh68451	genic	73.7728	MSC-AS1	3279	TRUE	718	103.365	7625.54	0.0292483	enh68451-MSC-AS1
chr8	72770000	72775000	5001	*	chr8	72755000	72760000	5001	*	enh68452	genic	74.579	MSC-AS1	3279	TRUE	718	103.365	7708.87	0.0295679	enh68452-MSC-AS1
chr8	72740000	72745000	5001	*	chr8	72930000	72935000	5001	*	enh68446	intergenic	84.2753	TRPA1	535.25	TRUE	719	48.0617	4050.41	0.022464	enh68446-TRPA1
chr8	72755000	72760000	5001	*	chr8	72930000	72935000	5001	*	enh68448	promoter	105.418	TRPA1	535.25	TRUE	719	38.5568	4064.58	0.0225426	enh68448-TRPA1
chr8	72910000	72915000	5001	*	chr8	72930000	72935000	5001	*	enh68465	genic	64.4923	TRPA1	535.25	TRUE	719	71.253	4595.27	0.0254858	enh68465-TRPA1
chr8	72915000	72920000	5001	*	chr8	72930000	72935000	5001	*	enh68466	genic	80.9024	TRPA1	535.25	TRUE	719	67.5724	5466.77	0.0303193	enh68466-TRPA1
chr8	72920000	72925000	5001	*	chr8	72930000	72935000	5001	*	enh68467	genic	58.0454	TRPA1	535.25	TRUE	719	113.483	6587.14	0.036533	enh68467-TRPA1
chr8	72925000	72930000	5001	*	chr8	72930000	72935000	5001	*	enh68468	genic	57.8234	TRPA1	535.25	TRUE	719	289.657	16749	0.0928916	enh68468-TRPA1
chr8	72930000	72935000	5001	*	chr8	72930000	72935000	5001	*	enh68469	genic	66.26	TRPA1	535.25	TRUE	719	668.475	44293.2	0.245655	enh68469-TRPA1
chr8	72945000	72950000	5001	*	chr8	72930000	72935000	5001	*	enh68470	genic	77.2649	TRPA1	535.25	TRUE	719	92.1474	7119.76	0.039487	enh68470-TRPA1
chr8	73055000	73060000	5001	*	chr8	72930000	72935000	5001	*	enh68474	intergenic	79.4905	TRPA1	535.25	TRUE	719	60.7516	4829.18	0.0267831	enh68474-TRPA1
chr8	73065000	73070000	5001	*	chr8	72930000	72935000	5001	*	enh68475	intergenic	69.5464	TRPA1	535.25	TRUE	719	54.5078	3790.82	0.0210243	enh68475-TRPA1
chr8	73065000	73070000	5001	*	chr8	73110000	73115000	5001	*	enh68475	intergenic	69.5464	LOC392232	334.125	TRUE	720	28.6387	1991.72	0.0233851	enh68475-LOC392232
chr8	73085000	73090000	5001	*	chr8	73110000	73115000	5001	*	enh68476	intergenic	62.2188	LOC392232	334.125	TRUE	720	43.9278	2733.14	0.0320902	enh68476-LOC392232
chr8	73090000	73095000	5001	*	chr8	73110000	73115000	5001	*	enh68477	intergenic	62.542	LOC392232	334.125	TRUE	720	76.8408	4805.78	0.0564255	enh68477-LOC392232
chr8	73115000	73120000	5001	*	chr8	73110000	73115000	5001	*	enh68478	genic	61.9055	LOC392232	334.125	TRUE	720	312.601	19351.7	0.227212	enh68478-LOC392232
chr8	73430000	73435000	5001	*	chr8	73445000	73450000	5001	*	enh68484	intergenic	59.8453	KCNB2	2906.5	TRUE	721	55.2476	3306.31	0.0207839	enh68484-KCNB2
chr8	73445000	73450000	5001	*	chr8	73445000	73450000	5001	*	enh68485	promoter	81.3538	KCNB2	2906.5	TRUE	721	1032.28	83980	0.52791	enh68485-KCNB2
chr8	73450000	73455000	5001	*	chr8	73445000	73450000	5001	*	enh68486	genic	62.6872	KCNB2	2906.5	TRUE	721	299.119	18750.9	0.117871	enh68486-KCNB2
chr8	73295000	73300000	5001	*	chr8	73640000	73645000	5001	*	enh68482	intergenic	66.1633	LOC101926908	126.25	TRUE	722	17.0216	1126.2	0.0276813	enh68482-LOC101926908
chr8	73300000	73305000	5001	*	chr8	73640000	73645000	5001	*	enh68483	intergenic	65.6717	LOC101926908	126.25	TRUE	722	13.9414	915.557	0.0225038	enh68483-LOC101926908
chr8	73445000	73450000	5001	*	chr8	73640000	73645000	5001	*	enh68485	promoter	81.3538	LOC101926908	126.25	TRUE	722	11.7482	955.759	0.0234919	enh68485-LOC101926908
chr8	73545000	73550000	5001	*	chr8	73640000	73645000	5001	*	enh68487	genic	66.2525	LOC101926908	126.25	TRUE	722	16.9873	1125.45	0.0276628	enh68487-LOC101926908
chr8	73575000	73580000	5001	*	chr8	73640000	73645000	5001	*	enh68488	genic	62.888	LOC101926908	126.25	TRUE	722	40.2397	2530.6	0.0622003	enh68488-LOC101926908
chr8	73765000	73770000	5001	*	chr8	73640000	73645000	5001	*	enh68489	genic	66.0674	LOC101926908	126.25	TRUE	722	15.764	1041.49	0.025599	enh68489-LOC101926908
chr8	73795000	73800000	5001	*	chr8	73640000	73645000	5001	*	enh68491	genic	79.1329	LOC101926908	126.25	TRUE	722	14.9578	1183.66	0.0290935	enh68491-LOC101926908
chr8	73855000	73860000	5001	*	chr8	73640000	73645000	5001	*	enh68495	intergenic	67.2064	LOC101926908	126.25	TRUE	722	12.1265	814.978	0.0200316	enh68495-LOC101926908
chr8	73920000	73925000	5001	*	chr8	73920000	73925000	5001	*	enh68496	promoter	111.755	TERF1	1348.88	TRUE	723	573.331	64072.6	0.40083	enh68496-TERF1
chr8	73925000	73930000	5001	*	chr8	73920000	73925000	5001	*	enh68497	genic	70.876	TERF1	1348.88	TRUE	723	240.596	17052.5	0.106678	enh68497-TERF1
chr8	73920000	73925000	5001	*	chr8	73975000	73980000	5001	*	enh68496	promoter	111.755	SBSPON	443.5	TRUE	724	30.0931	3363.06	0.0410898	enh68496-SBSPON
chr8	73925000	73930000	5001	*	chr8	73975000	73980000	5001	*	enh68497	genic	70.876	SBSPON	443.5	TRUE	724	37.51	2658.56	0.0324822	enh68497-SBSPON
chr8	73955000	73960000	5001	*	chr8	73975000	73980000	5001	*	enh68498	genic	60.3542	SBSPON	443.5	TRUE	724	63.4982	3832.39	0.046824	enh68498-SBSPON
chr8	73990000	73995000	5001	*	chr8	73975000	73980000	5001	*	enh68499	genic	66.069	SBSPON	443.5	TRUE	724	98.4147	6502.16	0.0794433	enh68499-SBSPON
chr8	74000000	74005000	5001	*	chr8	73975000	73980000	5001	*	enh68500	genic	78.5258	SBSPON	443.5	TRUE	724	39.8834	3131.87	0.0382652	enh68500-SBSPON
chr8	74005000	74010000	5001	*	chr8	73975000	73980000	5001	*	enh68501	promoter	71.3204	SBSPON	443.5	TRUE	724	41.1431	2934.34	0.0358518	enh68501-SBSPON
chr8	74015000	74020000	5001	*	chr8	73975000	73980000	5001	*	enh68502	intergenic	73.5474	SBSPON	443.5	TRUE	724	40.9936	3014.98	0.0368369	enh68502-SBSPON
chr8	74085000	74090000	5001	*	chr8	73975000	73980000	5001	*	enh68504	intergenic	80.7064	SBSPON	443.5	TRUE	724	32.4328	2617.53	0.031981	enh68504-SBSPON
chr8	74080000	74085000	5001	*	chr8	74150000	74155000	5001	*	enh68503	intergenic	65.929	C8orf89	127.75	TRUE	725	23.8071	1569.58	0.0223316	enh68503-C8orf89
chr8	74085000	74090000	5001	*	chr8	74150000	74155000	5001	*	enh68504	intergenic	80.7064	C8orf89	127.75	TRUE	725	17.5425	1415.8	0.0201436	enh68504-C8orf89
chr8	74090000	74095000	5001	*	chr8	74150000	74155000	5001	*	enh68505	intergenic	62.2322	C8orf89	127.75	TRUE	725	27.6813	1722.67	0.0245097	enh68505-C8orf89
chr8	74100000	74105000	5001	*	chr8	74150000	74155000	5001	*	enh68506	intergenic	61.2212	C8orf89	127.75	TRUE	725	39.5079	2418.72	0.034413	enh68506-C8orf89
chr8	74205000	74210000	5001	*	chr8	74150000	74155000	5001	*	enh68507	promoter	143.213	C8orf89	127.75	TRUE	725	23.654	3387.57	0.0481976	enh68507-C8orf89
chr8	74205000	74210000	5001	*	chr8	74200000	74205000	5001	*	enh68507	promoter	143.213	RPL7	1510.25	TRUE	726	269.251	38560.3	0.283061	enh68507-RPL7
chr8	74215000	74220000	5001	*	chr8	74200000	74205000	5001	*	enh68508	genic	65.1978	RPL7	1510.25	TRUE	726	67.9771	4431.96	0.0325338	enh68508-RPL7
chr8	74220000	74225000	5001	*	chr8	74200000	74205000	5001	*	enh68509	genic	64.4587	RPL7	1510.25	TRUE	726	55.5481	3580.56	0.0262839	enh68509-RPL7
chr8	74205000	74210000	5001	*	chr8	74205000	74210000	5001	*	enh68507	promoter	143.213	RDH10	2242.5	TRUE	727	514.522	73686.4	0.401925	enh68507-RDH10
chr8	74215000	74220000	5001	*	chr8	74205000	74210000	5001	*	enh68508	genic	65.1978	RDH10	2242.5	TRUE	727	131.248	8557.11	0.046675	enh68508-RDH10
chr8	74220000	74225000	5001	*	chr8	74205000	74210000	5001	*	enh68509	genic	64.4587	RDH10	2242.5	TRUE	727	91.5157	5898.99	0.0321762	enh68509-RDH10
chr8	74205000	74210000	5001	*	chr8	74220000	74225000	5001	*	enh68507	promoter	143.213	RDH10-AS1	567	TRUE	729	91.5157	13106.3	0.0813553	enh68507-RDH10-AS1
chr8	74215000	74220000	5001	*	chr8	74220000	74225000	5001	*	enh68508	genic	65.1978	RDH10-AS1	567	TRUE	729	181.652	11843.3	0.0735157	enh68508-RDH10-AS1
chr8	74220000	74225000	5001	*	chr8	74220000	74225000	5001	*	enh68509	genic	64.4587	RDH10-AS1	567	TRUE	729	546.63	35235.1	0.218717	enh68509-RDH10-AS1
chr8	74240000	74245000	5001	*	chr8	74220000	74225000	5001	*	enh68510	genic	73.1273	RDH10-AS1	567	TRUE	729	78.9321	5772.08	0.0358294	enh68510-RDH10-AS1
chr8	74255000	74260000	5001	*	chr8	74220000	74225000	5001	*	enh68512	genic	66.2019	RDH10-AS1	567	TRUE	729	62.7087	4151.43	0.0257694	enh68512-RDH10-AS1
chr8	74280000	74285000	5001	*	chr8	74330000	74335000	5001	*	enh68513	intergenic	65.9978	STAU2-AS1	245.375	TRUE	730	45.8575	3026.5	0.0248103	enh68513-STAU2-AS1
chr8	74290000	74295000	5001	*	chr8	74330000	74335000	5001	*	enh68514	intergenic	71.1262	STAU2-AS1	245.375	TRUE	730	47.2156	3358.27	0.02753	enh68514-STAU2-AS1
chr8	74330000	74335000	5001	*	chr8	74330000	74335000	5001	*	enh68515	promoter	69.2378	STAU2-AS1	245.375	TRUE	730	540.313	37410.1	0.306676	enh68515-STAU2-AS1
chr8	74370000	74375000	5001	*	chr8	74330000	74335000	5001	*	enh68516	genic	71.782	STAU2-AS1	245.375	TRUE	730	38.5149	2764.68	0.022664	enh68516-STAU2-AS1
chr8	74375000	74380000	5001	*	chr8	74330000	74335000	5001	*	enh68517	genic	58.8358	STAU2-AS1	245.375	TRUE	730	42.0003	2471.12	0.0202574	enh68517-STAU2-AS1
chr8	74385000	74390000	5001	*	chr8	74330000	74335000	5001	*	enh68518	genic	70.7736	STAU2-AS1	245.375	TRUE	730	40.4632	2863.73	0.0234759	enh68518-STAU2-AS1
chr8	74280000	74285000	5001	*	chr8	74330000	74335000	5001	*	enh68513	intergenic	65.9978	STAU2	5497.12	TRUE	731	45.8575	3026.5	0.0248103	enh68513-STAU2
chr8	74290000	74295000	5001	*	chr8	74330000	74335000	5001	*	enh68514	intergenic	71.1262	STAU2	5497.12	TRUE	731	47.2156	3358.27	0.02753	enh68514-STAU2
chr8	74330000	74335000	5001	*	chr8	74330000	74335000	5001	*	enh68515	promoter	69.2378	STAU2	5497.12	TRUE	731	540.313	37410.1	0.306676	enh68515-STAU2
chr8	74370000	74375000	5001	*	chr8	74330000	74335000	5001	*	enh68516	genic	71.782	STAU2	5497.12	TRUE	731	38.5149	2764.68	0.022664	enh68516-STAU2
chr8	74375000	74380000	5001	*	chr8	74330000	74335000	5001	*	enh68517	genic	58.8358	STAU2	5497.12	TRUE	731	42.0003	2471.12	0.0202574	enh68517-STAU2
chr8	74385000	74390000	5001	*	chr8	74330000	74335000	5001	*	enh68518	genic	70.7736	STAU2	5497.12	TRUE	731	40.4632	2863.73	0.0234759	enh68518-STAU2
chr8	74655000	74660000	5001	*	chr8	74695000	74700000	5001	*	enh68538	promoter	119.055	UBE2W	5053.88	TRUE	732	45.2884	5391.82	0.0360558	enh68538-UBE2W
chr8	74695000	74700000	5001	*	chr8	74695000	74700000	5001	*	enh68539	intergenic	66.8528	UBE2W	5053.88	TRUE	732	716.165	47877.6	0.320164	enh68539-UBE2W
chr8	74705000	74710000	5001	*	chr8	74695000	74700000	5001	*	enh68540	genic	74.2861	UBE2W	5053.88	TRUE	732	149.169	11081.2	0.0741013	enh68540-UBE2W
chr8	74785000	74790000	5001	*	chr8	74855000	74860000	5001	*	enh68546	genic	105.805	ELOC	3153	TRUE	733	31.7795	3362.42	0.0234348	enh68546-ELOC
chr8	74790000	74795000	5001	*	chr8	74855000	74860000	5001	*	enh68547	promoter	124.05	ELOC	3153	TRUE	733	41.1097	5099.64	0.0355426	enh68547-ELOC
chr8	74790000	74795000	5001	*	chr8	74855000	74860000	5001	*	enh68548	intergenic	89.5546	ELOC	3153	TRUE	733	41.1097	3681.56	0.0256591	enh68548-ELOC
chr8	74805000	74810000	5001	*	chr8	74855000	74860000	5001	*	enh68549	intergenic	70.5447	ELOC	3153	TRUE	733	53.0433	3741.92	0.0260798	enh68549-ELOC
chr8	74805000	74810000	5001	*	chr8	74855000	74860000	5001	*	enh68550	intergenic	80.4351	ELOC	3153	TRUE	733	53.0433	4266.54	0.0297362	enh68550-ELOC
chr8	74815000	74820000	5001	*	chr8	74855000	74860000	5001	*	enh68551	intergenic	64.4015	ELOC	3153	TRUE	733	69.4991	4475.85	0.031195	enh68551-ELOC
chr8	74825000	74830000	5001	*	chr8	74855000	74860000	5001	*	enh68552	intergenic	69.8415	ELOC	3153	TRUE	733	68.976	4817.39	0.0335754	enh68552-ELOC
chr8	74845000	74850000	5001	*	chr8	74855000	74860000	5001	*	enh68553	intergenic	62.5643	ELOC	3153	TRUE	733	173.162	10833.8	0.0755073	enh68553-ELOC
chr8	74860000	74865000	5001	*	chr8	74855000	74860000	5001	*	enh68554	genic	62.8753	ELOC	3153	TRUE	733	306.599	19277.5	0.134357	enh68554-ELOC
chr8	74875000	74880000	5001	*	chr8	74855000	74860000	5001	*	enh68555	genic	78.669	ELOC	3153	TRUE	733	80.7027	6348.8	0.0442488	enh68555-ELOC
chr8	74880000	74885000	5001	*	chr8	74855000	74860000	5001	*	enh68556	promoter	137.334	ELOC	3153	TRUE	733	75.2057	10328.3	0.0719845	enh68556-ELOC
chr8	74885000	74890000	5001	*	chr8	74855000	74860000	5001	*	enh68557	promoter	110.671	ELOC	3153	TRUE	733	36.445	4033.39	0.0281112	enh68557-ELOC
chr8	74790000	74795000	5001	*	chr8	74885000	74890000	5001	*	enh68547	promoter	124.05	TMEM70	1565.25	TRUE	734	42.3961	5259.22	0.0234339	enh68547-TMEM70
chr8	74875000	74880000	5001	*	chr8	74885000	74890000	5001	*	enh68555	genic	78.669	TMEM70	1565.25	TRUE	734	109.757	8634.51	0.0384734	enh68555-TMEM70
chr8	74880000	74885000	5001	*	chr8	74885000	74890000	5001	*	enh68556	promoter	137.334	TMEM70	1565.25	TRUE	734	250.061	34341.9	0.15302	enh68556-TMEM70
chr8	74885000	74890000	5001	*	chr8	74885000	74890000	5001	*	enh68557	promoter	110.671	TMEM70	1565.25	TRUE	734	671.724	74340	0.331242	enh68557-TMEM70
chr8	74900000	74905000	5001	*	chr8	74885000	74890000	5001	*	enh68558	promoter	93.1749	TMEM70	1565.25	TRUE	734	99.9184	9309.88	0.0414827	enh68558-TMEM70
chr8	74875000	74880000	5001	*	chr8	74900000	74905000	5001	*	enh68555	genic	78.669	LY96	723	TRUE	735	51.1228	4021.78	0.0243447	enh68555-LY96
chr8	74880000	74885000	5001	*	chr8	74900000	74905000	5001	*	enh68556	promoter	137.334	LY96	723	TRUE	735	61.9416	8506.7	0.0514929	enh68556-LY96
chr8	74885000	74890000	5001	*	chr8	74900000	74905000	5001	*	enh68557	promoter	110.671	LY96	723	TRUE	735	99.9184	11058	0.0669367	enh68557-LY96
chr8	74900000	74905000	5001	*	chr8	74900000	74905000	5001	*	enh68558	promoter	93.1749	LY96	723	TRUE	735	617.11	57499.1	0.348055	enh68558-LY96
chr8	74960000	74965000	5001	*	chr8	74900000	74905000	5001	*	enh68559	intergenic	96.5964	LY96	723	TRUE	735	40.1136	3874.83	0.0234552	enh68559-LY96
chr8	75000000	75005000	5001	*	chr8	75145000	75150000	5001	*	enh68560	intergenic	63.722	JPH1	998.875	TRUE	736	29.3688	1871.44	0.0202395	enh68560-JPH1
chr8	75000000	75005000	5001	*	chr8	75145000	75150000	5001	*	enh68561	intergenic	64.6692	JPH1	998.875	TRUE	736	29.3688	1899.26	0.0205403	enh68561-JPH1
chr8	75040000	75045000	5001	*	chr8	75145000	75150000	5001	*	enh68563	intergenic	76.6001	JPH1	998.875	TRUE	736	25.623	1962.72	0.0212267	enh68563-JPH1
chr8	75055000	75060000	5001	*	chr8	75145000	75150000	5001	*	enh68564	intergenic	83.6309	JPH1	998.875	TRUE	736	23.0551	1928.12	0.0208524	enh68564-JPH1
chr8	75085000	75090000	5001	*	chr8	75145000	75150000	5001	*	enh68565	intergenic	82.0859	JPH1	998.875	TRUE	736	34.3353	2818.44	0.0304812	enh68565-JPH1
chr8	75110000	75115000	5001	*	chr8	75145000	75150000	5001	*	enh68566	intergenic	79.4926	JPH1	998.875	TRUE	736	46.8249	3722.23	0.0402556	enh68566-JPH1
chr8	75120000	75125000	5001	*	chr8	75145000	75150000	5001	*	enh68567	intergenic	58.0987	JPH1	998.875	TRUE	736	80.8018	4694.48	0.0507703	enh68567-JPH1
chr8	75130000	75135000	5001	*	chr8	75145000	75150000	5001	*	enh68568	intergenic	63.2043	JPH1	998.875	TRUE	736	108.255	6842.18	0.0739975	enh68568-JPH1
chr8	75160000	75165000	5001	*	chr8	75145000	75150000	5001	*	enh68569	genic	57.7703	JPH1	998.875	TRUE	736	110.837	6403.11	0.069249	enh68569-JPH1
chr8	75170000	75175000	5001	*	chr8	75145000	75150000	5001	*	enh68570	genic	59.6333	JPH1	998.875	TRUE	736	76.4898	4561.34	0.0493304	enh68570-JPH1
chr8	75230000	75235000	5001	*	chr8	75145000	75150000	5001	*	enh68571	promoter	90.5968	JPH1	998.875	TRUE	736	44.3842	4021.06	0.0434874	enh68571-JPH1
chr8	75245000	75250000	5001	*	chr8	75260000	75265000	5001	*	enh68573	intergenic	69.2412	GDAP1	722.875	TRUE	737	87.1575	6034.88	0.034232	enh68573-GDAP1
chr8	75260000	75265000	5001	*	chr8	75260000	75265000	5001	*	enh68574	promoter	97.7301	GDAP1	722.875	TRUE	737	568.91	55599.6	0.315381	enh68574-GDAP1
chr8	75480000	75485000	5001	*	chr8	75510000	75515000	5001	*	enh68587	intergenic	82.0784	MIR2052HG	2735	TRUE	738	63.1111	5180.06	0.0308815	enh68587-MIR2052HG
chr8	75480000	75485000	5001	*	chr8	75510000	75515000	5001	*	enh68588	intergenic	72.8845	MIR2052HG	2735	TRUE	738	63.1111	4599.82	0.0274224	enh68588-MIR2052HG
chr8	75490000	75495000	5001	*	chr8	75510000	75515000	5001	*	enh68589	intergenic	80.952	MIR2052HG	2735	TRUE	738	79.3216	6421.24	0.0382809	enh68589-MIR2052HG
chr8	75510000	75515000	5001	*	chr8	75510000	75515000	5001	*	enh68590	promoter	66.2402	MIR2052HG	2735	TRUE	738	762.244	50491.2	0.301009	enh68590-MIR2052HG
chr8	75515000	75520000	5001	*	chr8	75510000	75515000	5001	*	enh68591	genic	79.8148	MIR2052HG	2735	TRUE	738	294.665	23518.6	0.140209	enh68591-MIR2052HG
chr8	75535000	75540000	5001	*	chr8	75510000	75515000	5001	*	enh68592	genic	65.4115	MIR2052HG	2735	TRUE	738	65.616	4292.04	0.0255874	enh68592-MIR2052HG
chr8	75690000	75695000	5001	*	chr8	75735000	75740000	5001	*	enh68598	intergenic	73.0263	PI15	315.75	TRUE	739	51.0545	3728.32	0.0221468	enh68598-PI15
chr8	75720000	75725000	5001	*	chr8	75735000	75740000	5001	*	enh68601	intergenic	66.3482	PI15	315.75	TRUE	739	118.331	7851.05	0.0466365	enh68601-PI15
chr8	75735000	75740000	5001	*	chr8	75735000	75740000	5001	*	enh68602	promoter	67.2712	PI15	315.75	TRUE	739	725.206	48785.5	0.289794	enh68602-PI15
chr8	75740000	75745000	5001	*	chr8	75735000	75740000	5001	*	enh68603	genic	58.8306	PI15	315.75	TRUE	739	280.421	16497.3	0.0979968	enh68603-PI15
chr8	75745000	75750000	5001	*	chr8	75735000	75740000	5001	*	enh68604	genic	64.1367	PI15	315.75	TRUE	739	139.166	8925.64	0.0530197	enh68604-PI15
chr8	75895000	75900000	5001	*	chr8	75910000	75915000	5001	*	enh68611	intergenic	100.226	CRISPLD1	418.125	TRUE	740	82.4792	8266.54	0.0684442	enh68611-CRISPLD1
chr8	75910000	75915000	5001	*	chr8	75910000	75915000	5001	*	enh68612	promoter	80.3791	CRISPLD1	418.125	TRUE	740	620.47	49872.8	0.41293	enh68612-CRISPLD1
chr8	75895000	75900000	5001	*	chr8	76135000	76140000	5001	*	enh68611	intergenic	100.226	CASC9	720.625	TRUE	741	24.7416	2479.74	0.024383	enh68611-CASC9
chr8	76060000	76065000	5001	*	chr8	76135000	76140000	5001	*	enh68615	intergenic	65.8811	CASC9	720.625	TRUE	741	36.6243	2412.85	0.0237253	enh68615-CASC9
chr8	76065000	76070000	5001	*	chr8	76135000	76140000	5001	*	enh68616	intergenic	80.2405	CASC9	720.625	TRUE	741	49.2161	3949.12	0.0388312	enh68616-CASC9
chr8	76085000	76090000	5001	*	chr8	76135000	76140000	5001	*	enh68617	intergenic	63.3628	CASC9	720.625	TRUE	741	33.2911	2109.41	0.0207416	enh68617-CASC9
chr8	76120000	76125000	5001	*	chr8	76135000	76140000	5001	*	enh68618	intergenic	69.905	CASC9	720.625	TRUE	741	83.2085	5816.69	0.0571949	enh68618-CASC9
chr8	76125000	76130000	5001	*	chr8	76135000	76140000	5001	*	enh68619	intergenic	96.7174	CASC9	720.625	TRUE	741	133.523	12914	0.126982	enh68619-CASC9
chr8	76140000	76145000	5001	*	chr8	76135000	76140000	5001	*	enh68620	genic	76.8916	CASC9	720.625	TRUE	741	251.073	19305.4	0.189828	enh68620-CASC9
chr8	76235000	76240000	5001	*	chr8	76450000	76455000	5001	*	enh68623	intergenic	97.0565	HNF4G	198.375	TRUE	743	11.9734	1162.09	0.0224575	enh68623-HNF4G
chr8	76310000	76315000	5001	*	chr8	76450000	76455000	5001	*	enh68627	intergenic	65.1696	HNF4G	198.375	TRUE	743	19.021	1239.59	0.0239552	enh68627-HNF4G
chr8	76320000	76325000	5001	*	chr8	76450000	76455000	5001	*	enh68628	intergenic	118.847	HNF4G	198.375	TRUE	743	10.3677	1232.17	0.0238118	enh68628-HNF4G
chr8	76370000	76375000	5001	*	chr8	76450000	76455000	5001	*	enh68629	intergenic	62.8238	HNF4G	198.375	TRUE	743	35.9869	2260.84	0.0436908	enh68629-HNF4G
chr8	76375000	76380000	5001	*	chr8	76450000	76455000	5001	*	enh68630	intergenic	65.1212	HNF4G	198.375	TRUE	743	16.0453	1044.89	0.0201926	enh68630-HNF4G
chr8	76395000	76400000	5001	*	chr8	76450000	76455000	5001	*	enh68631	intergenic	69.3145	HNF4G	198.375	TRUE	743	21.0686	1460.36	0.0282216	enh68631-HNF4G
chr8	76415000	76420000	5001	*	chr8	76450000	76455000	5001	*	enh68632	intergenic	63.253	HNF4G	198.375	TRUE	743	40.1381	2538.86	0.0490636	enh68632-HNF4G
chr8	76470000	76475000	5001	*	chr8	76450000	76455000	5001	*	enh68633	genic	56.9902	HNF4G	198.375	TRUE	743	77.471	4415.09	0.085322	enh68633-HNF4G
chr8	76505000	76510000	5001	*	chr8	76450000	76455000	5001	*	enh68634	intergenic	62.724	HNF4G	198.375	TRUE	743	34.2571	2148.74	0.0415246	enh68634-HNF4G
chr8	77235000	77240000	5001	*	chr8	77315000	77320000	5001	*	enh68646	intergenic	67.1527	LINC01111	879.5	TRUE	745	16.9202	1136.24	0.0215658	enh68646-LINC01111
chr8	77365000	77370000	5001	*	chr8	77315000	77320000	5001	*	enh68647	genic	79.7664	LINC01111	879.5	TRUE	745	33.8371	2699.06	0.0512283	enh68647-LINC01111
chr8	77430000	77435000	5001	*	chr8	77315000	77320000	5001	*	enh68648	genic	67.1656	LINC01111	879.5	TRUE	745	26.6993	1793.28	0.0340365	enh68648-LINC01111
chr8	77455000	77460000	5001	*	chr8	77315000	77320000	5001	*	enh68649	intergenic	91.0539	LINC01111	879.5	TRUE	745	24.8657	2264.12	0.0429731	enh68649-LINC01111
chr8	77485000	77490000	5001	*	chr8	77315000	77320000	5001	*	enh68650	intergenic	90.4891	LINC01111	879.5	TRUE	745	20.8505	1886.75	0.0358105	enh68650-LINC01111
chr8	77490000	77495000	5001	*	chr8	77315000	77320000	5001	*	enh68651	intergenic	99.4801	LINC01111	879.5	TRUE	745	24.8885	2475.91	0.0469928	enh68651-LINC01111
chr8	77520000	77525000	5001	*	chr8	77315000	77320000	5001	*	enh68652	intergenic	66.7064	LINC01111	879.5	TRUE	745	21.2093	1414.79	0.0268529	enh68652-LINC01111
chr8	77525000	77530000	5001	*	chr8	77315000	77320000	5001	*	enh68653	genic	64.4355	LINC01111	879.5	TRUE	745	19.3636	1247.7	0.0236814	enh68653-LINC01111
chr8	77525000	77530000	5001	*	chr8	77315000	77320000	5001	*	enh68654	genic	79.3389	LINC01111	879.5	TRUE	745	19.3636	1536.28	0.0291588	enh68654-LINC01111
chr8	77555000	77560000	5001	*	chr8	77315000	77320000	5001	*	enh68655	genic	68.6675	LINC01111	879.5	TRUE	745	22.1561	1521.4	0.0288763	enh68655-LINC01111
chr8	77585000	77590000	5001	*	chr8	77315000	77320000	5001	*	enh68656	genic	60.5469	LINC01111	879.5	TRUE	745	21.6917	1313.36	0.0249277	enh68656-LINC01111
chr8	77585000	77590000	5001	*	chr8	77315000	77320000	5001	*	enh68657	genic	63.6143	LINC01111	879.5	TRUE	745	21.6917	1379.9	0.0261906	enh68657-LINC01111
chr8	77590000	77595000	5001	*	chr8	77315000	77320000	5001	*	enh68658	genic	69.8832	LINC01111	879.5	TRUE	745	23.6055	1649.63	0.0313101	enh68658-LINC01111
chr8	77590000	77595000	5001	*	chr8	77315000	77320000	5001	*	enh68659	promoter	64.0962	LINC01111	879.5	TRUE	745	23.6055	1513.02	0.0287173	enh68659-LINC01111
chr8	77620000	77625000	5001	*	chr8	77315000	77320000	5001	*	enh68660	genic	63.5049	LINC01111	879.5	TRUE	745	16.791	1066.31	0.0202386	enh68660-LINC01111
chr8	77645000	77650000	5001	*	chr8	77315000	77320000	5001	*	enh68661	genic	59.6386	LINC01111	879.5	TRUE	745	22.6026	1347.99	0.0255848	enh68661-LINC01111
chr8	77910000	77915000	5001	*	chr8	77315000	77320000	5001	*	enh68666	promoter	123.445	LINC01111	879.5	TRUE	745	9.8102	1211.02	0.0229853	enh68666-LINC01111
chr8	77485000	77490000	5001	*	chr8	77520000	77525000	5001	*	enh68650	intergenic	90.4891	ZFHX4-AS1	653.25	TRUE	747	45.0791	4079.17	0.0287363	enh68650-ZFHX4-AS1
chr8	77490000	77495000	5001	*	chr8	77520000	77525000	5001	*	enh68651	intergenic	99.4801	ZFHX4-AS1	653.25	TRUE	747	52.7737	5249.94	0.0369839	enh68651-ZFHX4-AS1
chr8	77520000	77525000	5001	*	chr8	77520000	77525000	5001	*	enh68652	intergenic	66.7064	ZFHX4-AS1	653.25	TRUE	747	669.023	44628.1	0.314389	enh68652-ZFHX4-AS1
chr8	77525000	77530000	5001	*	chr8	77520000	77525000	5001	*	enh68653	genic	64.4355	ZFHX4-AS1	653.25	TRUE	747	292.734	18862.4	0.132879	enh68653-ZFHX4-AS1
chr8	77525000	77530000	5001	*	chr8	77520000	77525000	5001	*	enh68654	genic	79.3389	ZFHX4-AS1	653.25	TRUE	747	292.734	23225.2	0.163613	enh68654-ZFHX4-AS1
chr8	77555000	77560000	5001	*	chr8	77520000	77525000	5001	*	enh68655	genic	68.6675	ZFHX4-AS1	653.25	TRUE	747	50.4984	3467.6	0.024428	enh68655-ZFHX4-AS1
chr8	77585000	77590000	5001	*	chr8	77590000	77595000	5001	*	enh68656	genic	60.5469	ZFHX4	1057.88	TRUE	748	292.698	17722	0.113925	enh68656-ZFHX4
chr8	77585000	77590000	5001	*	chr8	77590000	77595000	5001	*	enh68657	genic	63.6143	ZFHX4	1057.88	TRUE	748	292.698	18619.8	0.119697	enh68657-ZFHX4
chr8	77590000	77595000	5001	*	chr8	77590000	77595000	5001	*	enh68658	genic	69.8832	ZFHX4	1057.88	TRUE	748	477.448	33365.6	0.21449	enh68658-ZFHX4
chr8	77590000	77595000	5001	*	chr8	77590000	77595000	5001	*	enh68659	promoter	64.0962	ZFHX4	1057.88	TRUE	748	477.448	30602.6	0.196728	enh68659-ZFHX4
chr8	77620000	77625000	5001	*	chr8	77590000	77595000	5001	*	enh68660	genic	63.5049	ZFHX4	1057.88	TRUE	748	50.1458	3184.5	0.0204714	enh68660-ZFHX4
chr8	77490000	77495000	5001	*	chr8	77890000	77895000	5001	*	enh68651	intergenic	99.4801	PEX2	1570.25	TRUE	750	10.4778	1042.33	0.0200741	enh68651-PEX2
chr8	77730000	77735000	5001	*	chr8	77890000	77895000	5001	*	enh68663	genic	61.8612	PEX2	1570.25	TRUE	750	18.6693	1154.91	0.0222423	enh68663-PEX2
chr8	77865000	77870000	5001	*	chr8	77890000	77895000	5001	*	enh68665	intergenic	68.3937	PEX2	1570.25	TRUE	750	61.6395	4215.75	0.0811909	enh68665-PEX2
chr8	77910000	77915000	5001	*	chr8	77890000	77895000	5001	*	enh68666	promoter	123.445	PEX2	1570.25	TRUE	750	62.6381	7732.37	0.148917	enh68666-PEX2
chr8	77935000	77940000	5001	*	chr8	77890000	77895000	5001	*	enh68667	intergenic	63.1334	PEX2	1570.25	TRUE	750	35.6831	2252.79	0.0433863	enh68667-PEX2
chr8	78370000	78375000	5001	*	chr8	78360000	78365000	5001	*	enh68671	genic	60.0869	LOC102724874	169.125	TRUE	754	132.664	7971.35	0.213216	enh68671-LOC102724874
chr8	78395000	78400000	5001	*	chr8	78360000	78365000	5001	*	enh68672	intergenic	61.2128	LOC102724874	169.125	TRUE	754	37.2445	2279.84	0.0609805	enh68672-LOC102724874
chr8	78540000	78545000	5001	*	chr8	78360000	78365000	5001	*	enh68674	intergenic	62.9847	LOC102724874	169.125	TRUE	754	15.1695	955.444	0.0255559	enh68674-LOC102724874
chr8	79445000	79450000	5001	*	chr8	79425000	79430000	5001	*	enh68688	genic	59.1016	PKIA	463.125	TRUE	755	73.4433	4340.62	0.154828	enh68688-PKIA
chr8	79575000	79580000	5001	*	chr8	79425000	79430000	5001	*	enh68689	promoter	84.4495	PKIA	463.125	TRUE	755	15.9354	1345.74	0.0480018	enh68689-PKIA
chr8	79730000	79735000	5001	*	chr8	79425000	79430000	5001	*	enh68691	intergenic	56.2449	PKIA	463.125	TRUE	755	12.1817	685.156	0.0244392	enh68691-PKIA
chr8	79765000	79770000	5001	*	chr8	79425000	79430000	5001	*	enh68692	intergenic	56.2982	PKIA	463.125	TRUE	755	13.6442	768.145	0.0273994	enh68692-PKIA
chr8	80235000	80240000	5001	*	chr8	79425000	79430000	5001	*	enh68696	intergenic	61.4375	PKIA	463.125	TRUE	755	9.70537	596.274	0.0212688	enh68696-PKIA
chr8	79445000	79450000	5001	*	chr8	79445000	79450000	5001	*	enh68688	genic	59.1016	PKIA-AS1	127.875	TRUE	756	918.941	54310.9	0.743936	enh68688-PKIA-AS1
chr8	79575000	79580000	5001	*	chr8	79575000	79580000	5001	*	enh68689	promoter	84.4495	ZC2HC1A	425.125	TRUE	757	493.158	41646.9	0.58878	enh68689-ZC2HC1A
chr8	79715000	79720000	5001	*	chr8	79575000	79580000	5001	*	enh68690	promoter	81.2835	ZC2HC1A	425.125	TRUE	757	20.4707	1663.93	0.0235236	enh68690-ZC2HC1A
chr8	79445000	79450000	5001	*	chr8	79635000	79640000	5001	*	enh68688	genic	59.1016	LOC101241902	18.5	TRUE	758	15.4916	915.576	0.0281391	enh68688-LOC101241902
chr8	79575000	79580000	5001	*	chr8	79635000	79640000	5001	*	enh68689	promoter	84.4495	LOC101241902	18.5	TRUE	758	19.4208	1640.07	0.0504056	enh68689-LOC101241902
chr8	79715000	79720000	5001	*	chr8	79635000	79640000	5001	*	enh68690	promoter	81.2835	LOC101241902	18.5	TRUE	758	24.1223	1960.75	0.0602611	enh68690-LOC101241902
chr8	79730000	79735000	5001	*	chr8	79635000	79640000	5001	*	enh68691	intergenic	56.2449	LOC101241902	18.5	TRUE	758	34.9738	1967.1	0.0604562	enh68691-LOC101241902
chr8	79765000	79770000	5001	*	chr8	79635000	79640000	5001	*	enh68692	intergenic	56.2982	LOC101241902	18.5	TRUE	758	17.9076	1008.16	0.0309847	enh68692-LOC101241902
chr8	79840000	79845000	5001	*	chr8	79635000	79640000	5001	*	enh68693	intergenic	59.608	LOC101241902	18.5	TRUE	758	24.7726	1476.65	0.0453829	enh68693-LOC101241902
chr8	80200000	80205000	5001	*	chr8	79635000	79640000	5001	*	enh68695	intergenic	64.4535	LOC101241902	18.5	TRUE	758	10.3086	664.429	0.0204204	enh68695-LOC101241902
chr8	80425000	80430000	5001	*	chr8	79635000	79640000	5001	*	enh68698	intergenic	57.7335	LOC101241902	18.5	TRUE	758	15.1485	874.574	0.026879	enh68698-LOC101241902
chr8	79575000	79580000	5001	*	chr8	79645000	79650000	5001	*	enh68689	promoter	84.4495	IL7	520.625	TRUE	759	21.7845	1839.69	0.0740098	enh68689-IL7
chr8	79715000	79720000	5001	*	chr8	79645000	79650000	5001	*	enh68690	promoter	81.2835	IL7	520.625	TRUE	759	24.8153	2017.08	0.0811461	enh68690-IL7
chr8	79730000	79735000	5001	*	chr8	79645000	79650000	5001	*	enh68691	intergenic	56.2449	IL7	520.625	TRUE	759	24.9794	1404.96	0.056521	enh68691-IL7
chr8	79765000	79770000	5001	*	chr8	79645000	79650000	5001	*	enh68692	intergenic	56.2982	IL7	520.625	TRUE	759	19.3431	1088.98	0.0438093	enh68692-IL7
chr8	79840000	79845000	5001	*	chr8	79645000	79650000	5001	*	enh68693	intergenic	59.608	IL7	520.625	TRUE	759	20.9415	1248.28	0.0502177	enh68693-IL7
chr8	80740000	80745000	5001	*	chr8	79645000	79650000	5001	*	enh68717	genic	70.4914	IL7	520.625	TRUE	759	7.83151	552.054	0.0222089	enh68717-IL7
chr8	80520000	80525000	5001	*	chr8	80520000	80525000	5001	*	enh68700	genic	74.199	STMN2	406.375	TRUE	760	644.21	47799.7	0.422961	enh68700-STMN2
chr8	80525000	80530000	5001	*	chr8	80520000	80525000	5001	*	enh68701	genic	62.7967	STMN2	406.375	TRUE	760	186.823	11731.9	0.103811	enh68701-STMN2
chr8	80545000	80550000	5001	*	chr8	80520000	80525000	5001	*	enh68702	genic	60.6423	STMN2	406.375	TRUE	760	44.757	2714.17	0.0240167	enh68702-STMN2
chr8	80635000	80640000	5001	*	chr8	80675000	80680000	5001	*	enh68708	intergenic	78.2324	HEY1	421.25	TRUE	761	51.1971	4005.27	0.0223066	enh68708-HEY1
chr8	80670000	80675000	5001	*	chr8	80675000	80680000	5001	*	enh68709	intergenic	70.5306	HEY1	421.25	TRUE	761	233.624	16477.6	0.0917692	enh68709-HEY1
chr8	80675000	80680000	5001	*	chr8	80675000	80680000	5001	*	enh68710	genic	76.7872	HEY1	421.25	TRUE	761	589.991	45303.8	0.252312	enh68710-HEY1
chr8	80680000	80685000	5001	*	chr8	80675000	80680000	5001	*	enh68711	promoter	95.799	HEY1	421.25	TRUE	761	211.197	20232.4	0.112681	enh68711-HEY1
chr8	80695000	80700000	5001	*	chr8	80675000	80680000	5001	*	enh68712	genic	92.0695	HEY1	421.25	TRUE	761	58.6907	5403.62	0.0300945	enh68712-HEY1
chr8	80940000	80945000	5001	*	chr8	80675000	80680000	5001	*	enh68726	promoter	115.046	HEY1	421.25	TRUE	761	38.6648	4448.22	0.0247736	enh68726-HEY1
chr8	80635000	80640000	5001	*	chr8	80680000	80685000	5001	*	enh68708	intergenic	78.2324	LINC01607	985	TRUE	762	47.8513	3743.52	0.0208548	enh68708-LINC01607
chr8	80670000	80675000	5001	*	chr8	80680000	80685000	5001	*	enh68709	intergenic	70.5306	LINC01607	985	TRUE	762	81.2862	5733.16	0.0319389	enh68709-LINC01607
chr8	80675000	80680000	5001	*	chr8	80680000	80685000	5001	*	enh68710	genic	76.7872	LINC01607	985	TRUE	762	211.197	16217.2	0.0903445	enh68710-LINC01607
chr8	80680000	80685000	5001	*	chr8	80680000	80685000	5001	*	enh68711	promoter	95.799	LINC01607	985	TRUE	762	587.833	56313.8	0.313719	enh68711-LINC01607
chr8	80695000	80700000	5001	*	chr8	80680000	80685000	5001	*	enh68712	genic	92.0695	LINC01607	985	TRUE	762	115.961	10676.5	0.0594777	enh68712-LINC01607
chr8	80705000	80710000	5001	*	chr8	80680000	80685000	5001	*	enh68713	genic	74.2959	LINC01607	985	TRUE	762	60.9452	4527.98	0.0252249	enh68713-LINC01607
chr8	80705000	80710000	5001	*	chr8	80680000	80685000	5001	*	enh68714	genic	71.8151	LINC01607	985	TRUE	762	60.9452	4376.78	0.0243826	enh68714-LINC01607
chr8	80940000	80945000	5001	*	chr8	80680000	80685000	5001	*	enh68726	promoter	115.046	LINC01607	985	TRUE	762	33.9847	3909.79	0.0217811	enh68726-LINC01607
chr8	80635000	80640000	5001	*	chr8	80680000	80685000	5001	*	enh68708	intergenic	78.2324	LOC101927040	1198.25	TRUE	763	47.8513	3743.52	0.0208548	enh68708-LOC101927040
chr8	80670000	80675000	5001	*	chr8	80680000	80685000	5001	*	enh68709	intergenic	70.5306	LOC101927040	1198.25	TRUE	763	81.2862	5733.16	0.0319389	enh68709-LOC101927040
chr8	80675000	80680000	5001	*	chr8	80680000	80685000	5001	*	enh68710	genic	76.7872	LOC101927040	1198.25	TRUE	763	211.197	16217.2	0.0903445	enh68710-LOC101927040
chr8	80680000	80685000	5001	*	chr8	80680000	80685000	5001	*	enh68711	promoter	95.799	LOC101927040	1198.25	TRUE	763	587.833	56313.8	0.313719	enh68711-LOC101927040
chr8	80695000	80700000	5001	*	chr8	80680000	80685000	5001	*	enh68712	genic	92.0695	LOC101927040	1198.25	TRUE	763	115.961	10676.5	0.0594777	enh68712-LOC101927040
chr8	80705000	80710000	5001	*	chr8	80680000	80685000	5001	*	enh68713	genic	74.2959	LOC101927040	1198.25	TRUE	763	60.9452	4527.98	0.0252249	enh68713-LOC101927040
chr8	80705000	80710000	5001	*	chr8	80680000	80685000	5001	*	enh68714	genic	71.8151	LOC101927040	1198.25	TRUE	763	60.9452	4376.78	0.0243826	enh68714-LOC101927040
chr8	80940000	80945000	5001	*	chr8	80680000	80685000	5001	*	enh68726	promoter	115.046	LOC101927040	1198.25	TRUE	763	33.9847	3909.79	0.0217811	enh68726-LOC101927040
chr8	80695000	80700000	5001	*	chr8	80830000	80835000	5001	*	enh68712	genic	92.0695	MRPS28	2080.62	TRUE	764	24.2508	2232.76	0.0298748	enh68712-MRPS28
chr8	80730000	80735000	5001	*	chr8	80830000	80835000	5001	*	enh68716	genic	62.4233	MRPS28	2080.62	TRUE	764	24.923	1555.78	0.0208167	enh68716-MRPS28
chr8	80780000	80785000	5001	*	chr8	80830000	80835000	5001	*	enh68719	genic	61.1616	MRPS28	2080.62	TRUE	764	27.8798	1705.17	0.0228156	enh68719-MRPS28
chr8	80780000	80785000	5001	*	chr8	80830000	80835000	5001	*	enh68720	promoter	63.3094	MRPS28	2080.62	TRUE	764	27.8798	1765.05	0.0236168	enh68720-MRPS28
chr8	80795000	80800000	5001	*	chr8	80830000	80835000	5001	*	enh68721	intergenic	61.3219	MRPS28	2080.62	TRUE	764	40.7417	2498.36	0.0334286	enh68721-MRPS28
chr8	80800000	80805000	5001	*	chr8	80830000	80835000	5001	*	enh68722	intergenic	74.6217	MRPS28	2080.62	TRUE	764	48.83	3643.78	0.0487546	enh68722-MRPS28
chr8	80815000	80820000	5001	*	chr8	80830000	80835000	5001	*	enh68723	intergenic	66.0773	MRPS28	2080.62	TRUE	764	115.928	7660.19	0.102495	enh68723-MRPS28
chr8	80900000	80905000	5001	*	chr8	80830000	80835000	5001	*	enh68724	genic	70.0627	MRPS28	2080.62	TRUE	764	22.7142	1591.42	0.0212936	enh68724-MRPS28
chr8	8085000	8090000	5001	*	chr8	8085000	8090000	5001	*	enh64951	promoter	104.516	FAM86B3P	1681.88	TRUE	765	952.577	99559.1	0.363661	enh64951-FAM86B3P
chr8	8090000	8095000	5001	*	chr8	8085000	8090000	5001	*	enh64952	genic	75.3622	FAM86B3P	1681.88	TRUE	765	353.213	26618.9	0.0972314	enh64952-FAM86B3P
chr8	8095000	8100000	5001	*	chr8	8085000	8090000	5001	*	enh64953	genic	105.357	FAM86B3P	1681.88	TRUE	765	77.1732	8130.73	0.0296993	enh64953-FAM86B3P
chr8	12050000	12055000	5001	*	chr8	8085000	8090000	5001	*	enh65246	promoter	128.633	FAM86B3P	1681.88	TRUE	765	63.1155	8118.73	0.0296554	enh65246-FAM86B3P
chr8	12290000	12295000	5001	*	chr8	8085000	8090000	5001	*	enh65253	promoter	124.416	FAM86B3P	1681.88	TRUE	765	122.235	15208	0.0555506	enh65253-FAM86B3P
chr8	80935000	80940000	5001	*	chr8	80945000	80950000	5001	*	enh68725	genic	69.7771	TPD52	2939.38	TRUE	766	64.0809	4471.37	0.0256469	enh68725-TPD52
chr8	80940000	80945000	5001	*	chr8	80945000	80950000	5001	*	enh68726	promoter	115.046	TPD52	2939.38	TRUE	766	284.668	32749.8	0.187846	enh68726-TPD52
chr8	80950000	80955000	5001	*	chr8	80945000	80950000	5001	*	enh68727	genic	66.9534	TPD52	2939.38	TRUE	766	226.717	15179.5	0.0870665	enh68727-TPD52
chr8	80955000	80960000	5001	*	chr8	80945000	80950000	5001	*	enh68728	genic	71.06	TPD52	2939.38	TRUE	766	159.621	11342.7	0.0650592	enh68728-TPD52
chr8	80960000	80965000	5001	*	chr8	80945000	80950000	5001	*	enh68729	genic	62.9681	TPD52	2939.38	TRUE	766	86.7539	5462.73	0.0313331	enh68729-TPD52
chr8	80965000	80970000	5001	*	chr8	80945000	80950000	5001	*	enh68730	genic	86.0791	TPD52	2939.38	TRUE	766	73.3507	6313.96	0.0362156	enh68730-TPD52
chr8	81395000	81400000	5001	*	chr8	81395000	81400000	5001	*	enh68764	promoter	126.008	ZBTB10	2280.25	TRUE	767	650.399	81955.4	0.375503	enh68764-ZBTB10
chr8	81405000	81410000	5001	*	chr8	81395000	81400000	5001	*	enh68765	genic	65.0366	ZBTB10	2280.25	TRUE	767	81.5145	5301.42	0.02429	enh68765-ZBTB10
chr8	81490000	81495000	5001	*	chr8	81540000	81545000	5001	*	enh68770	intergenic	84.7859	ZNF704	2951.12	TRUE	768	32.4192	2748.69	0.0213013	enh68770-ZNF704
chr8	81530000	81535000	5001	*	chr8	81540000	81545000	5001	*	enh68771	intergenic	61.1534	ZNF704	2951.12	TRUE	768	120.321	7358.01	0.0570217	enh68771-ZNF704
chr8	81595000	81600000	5001	*	chr8	81540000	81545000	5001	*	enh68772	genic	61.8996	ZNF704	2951.12	TRUE	768	47.5444	2942.98	0.022807	enh68772-ZNF704
chr8	81595000	81600000	5001	*	chr8	81540000	81545000	5001	*	enh68773	genic	77.7302	ZNF704	2951.12	TRUE	768	47.5444	3695.64	0.0286398	enh68773-ZNF704
chr8	8160000	8165000	5001	*	chr8	8175000	8180000	5001	*	enh64961	intergenic	67.2675	PRAG1	3166.12	TRUE	769	123.495	8307.23	0.0231639	enh64961-PRAG1
chr8	8165000	8170000	5001	*	chr8	8175000	8180000	5001	*	enh64962	intergenic	83.6476	PRAG1	3166.12	TRUE	769	161.423	13502.6	0.0376508	enh64962-PRAG1
chr8	8170000	8175000	5001	*	chr8	8175000	8180000	5001	*	enh64963	intergenic	77.3016	PRAG1	3166.12	TRUE	769	350.803	27117.6	0.0756149	enh64963-PRAG1
chr8	8175000	8180000	5001	*	chr8	8175000	8180000	5001	*	enh64964	genic	68.3956	PRAG1	3166.12	TRUE	769	942.537	64465.3	0.179755	enh64964-PRAG1
chr8	8175000	8180000	5001	*	chr8	8175000	8180000	5001	*	enh64965	genic	61.0265	PRAG1	3166.12	TRUE	769	942.537	57519.7	0.160388	enh64965-PRAG1
chr8	8185000	8190000	5001	*	chr8	8175000	8180000	5001	*	enh64966	genic	79.0358	PRAG1	3166.12	TRUE	769	222.629	17595.6	0.0490637	enh64966-PRAG1
chr8	8190000	8195000	5001	*	chr8	8175000	8180000	5001	*	enh64967	genic	99.35	PRAG1	3166.12	TRUE	769	124.015	12320.9	0.0343557	enh64967-PRAG1
chr8	8200000	8205000	5001	*	chr8	8175000	8180000	5001	*	enh64969	genic	119.078	PRAG1	3166.12	TRUE	769	73.7824	8785.82	0.0244984	enh64969-PRAG1
chr8	81845000	81850000	5001	*	chr8	81880000	81885000	5001	*	enh68791	intergenic	85.3689	PAG1	6208.88	TRUE	770	53.7732	4590.56	0.0208378	enh68791-PAG1
chr8	81865000	81870000	5001	*	chr8	81880000	81885000	5001	*	enh68794	intergenic	67.3949	PAG1	6208.88	TRUE	770	105.644	7119.85	0.032319	enh68794-PAG1
chr8	81875000	81880000	5001	*	chr8	81880000	81885000	5001	*	enh68795	intergenic	63.2928	PAG1	6208.88	TRUE	770	259.114	16400.1	0.0744445	enh68795-PAG1
chr8	81880000	81885000	5001	*	chr8	81880000	81885000	5001	*	enh68796	genic	65.7911	PAG1	6208.88	TRUE	770	594.959	39142.9	0.177681	enh68796-PAG1
chr8	81890000	81895000	5001	*	chr8	81880000	81885000	5001	*	enh68797	genic	65.2104	PAG1	6208.88	TRUE	770	115.766	7549.11	0.0342676	enh68797-PAG1
chr8	81890000	81895000	5001	*	chr8	81880000	81885000	5001	*	enh68798	genic	63.8454	PAG1	6208.88	TRUE	770	115.766	7391.1	0.0335503	enh68798-PAG1
chr8	81900000	81905000	5001	*	chr8	81880000	81885000	5001	*	enh68799	genic	76.1349	PAG1	6208.88	TRUE	770	78.6954	5991.46	0.027197	enh68799-PAG1
chr8	82190000	82195000	5001	*	chr8	82190000	82195000	5001	*	enh68831	promoter	124.247	FABP5	1614.12	TRUE	771	799.198	99298.1	0.339271	enh68831-FABP5
chr8	82195000	82200000	5001	*	chr8	82190000	82195000	5001	*	enh68832	intergenic	79.8369	FABP5	1614.12	TRUE	771	214.361	17113.9	0.0584731	enh68832-FABP5
chr8	82200000	82205000	5001	*	chr8	82190000	82195000	5001	*	enh68833	intergenic	66.8609	FABP5	1614.12	TRUE	771	115.956	7752.91	0.0264893	enh68833-FABP5
chr8	82200000	82205000	5001	*	chr8	82190000	82195000	5001	*	enh68834	intergenic	89.5953	FABP5	1614.12	TRUE	771	115.956	10389.1	0.0354964	enh68834-FABP5
chr8	82210000	82215000	5001	*	chr8	82190000	82195000	5001	*	enh68835	intergenic	72.8194	FABP5	1614.12	TRUE	771	82.5079	6008.18	0.0205281	enh68835-FABP5
chr8	82190000	82195000	5001	*	chr8	82350000	82355000	5001	*	enh68831	promoter	124.247	PMP2	60.625	TRUE	772	26.7611	3325	0.0223159	enh68831-PMP2
chr8	82350000	82355000	5001	*	chr8	82350000	82355000	5001	*	enh68847	intergenic	73.023	PMP2	60.625	TRUE	772	684.524	49986	0.335483	enh68847-PMP2
chr8	82370000	82375000	5001	*	chr8	82350000	82355000	5001	*	enh68848	genic	60.2554	PMP2	60.625	TRUE	772	82.431	4966.92	0.0333356	enh68848-PMP2
chr8	82395000	82400000	5001	*	chr8	82350000	82355000	5001	*	enh68849	promoter	69.197	PMP2	60.625	TRUE	772	44.6807	3091.77	0.0207505	enh68849-PMP2
chr8	82350000	82355000	5001	*	chr8	82370000	82375000	5001	*	enh68847	intergenic	73.023	FABP9	29.25	TRUE	773	82.431	6019.36	0.0382999	enh68847-FABP9
chr8	82370000	82375000	5001	*	chr8	82370000	82375000	5001	*	enh68848	genic	60.2554	FABP9	29.25	TRUE	773	805.712	48548.5	0.308904	enh68848-FABP9
chr8	82395000	82400000	5001	*	chr8	82370000	82375000	5001	*	enh68849	promoter	69.197	FABP9	29.25	TRUE	773	64.0678	4433.3	0.0282081	enh68849-FABP9
chr8	82400000	82405000	5001	*	chr8	82370000	82375000	5001	*	enh68850	intergenic	70.3654	FABP9	29.25	TRUE	773	66.2211	4659.67	0.0296485	enh68850-FABP9
chr8	82400000	82405000	5001	*	chr8	82370000	82375000	5001	*	enh68851	intergenic	81.9837	FABP9	29.25	TRUE	773	66.2211	5429.05	0.0345438	enh68851-FABP9
chr8	82405000	82410000	5001	*	chr8	82370000	82375000	5001	*	enh68852	intergenic	75.5602	FABP9	29.25	TRUE	773	53.2208	4021.38	0.0255871	enh68852-FABP9
chr8	82190000	82195000	5001	*	chr8	82390000	82395000	5001	*	enh68831	promoter	124.247	FABP4	104	TRUE	774	28.1551	3498.2	0.025149	enh68831-FABP4
chr8	82275000	82280000	5001	*	chr8	82390000	82395000	5001	*	enh68845	intergenic	100.886	FABP4	104	TRUE	774	36.728	3705.33	0.0266381	enh68845-FABP4
chr8	82350000	82355000	5001	*	chr8	82390000	82395000	5001	*	enh68847	intergenic	73.023	FABP4	104	TRUE	774	55.8523	4078.5	0.0293209	enh68847-FABP4
chr8	82370000	82375000	5001	*	chr8	82390000	82395000	5001	*	enh68848	genic	60.2554	FABP4	104	TRUE	774	95.8582	5775.98	0.0415242	enh68848-FABP4
chr8	82395000	82400000	5001	*	chr8	82390000	82395000	5001	*	enh68849	promoter	69.197	FABP4	104	TRUE	774	199.175	13782.3	0.0990829	enh68849-FABP4
chr8	82400000	82405000	5001	*	chr8	82390000	82395000	5001	*	enh68850	intergenic	70.3654	FABP4	104	TRUE	774	139.432	9811.2	0.070534	enh68850-FABP4
chr8	82400000	82405000	5001	*	chr8	82390000	82395000	5001	*	enh68851	intergenic	81.9837	FABP4	104	TRUE	774	139.432	11431.2	0.0821801	enh68851-FABP4
chr8	82405000	82410000	5001	*	chr8	82390000	82395000	5001	*	enh68852	intergenic	75.5602	FABP4	104	TRUE	774	87.461	6608.57	0.0475098	enh68852-FABP4
chr8	82420000	82425000	5001	*	chr8	82390000	82395000	5001	*	enh68853	intergenic	63.6066	FABP4	104	TRUE	774	51.4699	3273.83	0.0235359	enh68853-FABP4
chr8	82190000	82195000	5001	*	chr8	82435000	82440000	5001	*	enh68831	promoter	124.247	FABP12	46.875	TRUE	775	37.5603	4666.77	0.0346261	enh68831-FABP12
chr8	82195000	82200000	5001	*	chr8	82435000	82440000	5001	*	enh68832	intergenic	79.8369	FABP12	46.875	TRUE	775	37.9791	3032.13	0.0224976	enh68832-FABP12
chr8	82200000	82205000	5001	*	chr8	82435000	82440000	5001	*	enh68834	intergenic	89.5953	FABP12	46.875	TRUE	775	33.2712	2980.94	0.0221177	enh68834-FABP12
chr8	82210000	82215000	5001	*	chr8	82435000	82440000	5001	*	enh68835	intergenic	72.8194	FABP12	46.875	TRUE	775	38.1211	2775.96	0.0205968	enh68835-FABP12
chr8	82215000	82220000	5001	*	chr8	82435000	82440000	5001	*	enh68837	intergenic	75.0073	FABP12	46.875	TRUE	775	38.2546	2869.38	0.0212899	enh68837-FABP12
chr8	82400000	82405000	5001	*	chr8	82435000	82440000	5001	*	enh68851	intergenic	81.9837	FABP12	46.875	TRUE	775	34.5717	2834.32	0.0210298	enh68851-FABP12
chr8	82420000	82425000	5001	*	chr8	82435000	82440000	5001	*	enh68853	intergenic	63.6066	FABP12	46.875	TRUE	775	88.2814	5615.28	0.0416638	enh68853-FABP12
chr8	82455000	82460000	5001	*	chr8	82435000	82440000	5001	*	enh68854	intergenic	70.9272	FABP12	46.875	TRUE	775	91.8078	6511.67	0.0483147	enh68854-FABP12
chr8	82455000	82460000	5001	*	chr8	82435000	82440000	5001	*	enh68855	intergenic	76.2463	FABP12	46.875	TRUE	775	91.8078	7000	0.051938	enh68855-FABP12
chr8	82460000	82465000	5001	*	chr8	82435000	82440000	5001	*	enh68856	intergenic	65.5313	FABP12	46.875	TRUE	775	79.5346	5212.01	0.0386716	enh68856-FABP12
chr8	82470000	82475000	5001	*	chr8	82435000	82440000	5001	*	enh68857	intergenic	77.6623	FABP12	46.875	TRUE	775	52.9193	4109.84	0.0304938	enh68857-FABP12
chr8	82500000	82505000	5001	*	chr8	82435000	82440000	5001	*	enh68858	intergenic	65.9878	FABP12	46.875	TRUE	775	49.3874	3258.97	0.0241806	enh68858-FABP12
chr8	82540000	82545000	5001	*	chr8	82565000	82570000	5001	*	enh68859	intergenic	77.0868	IMPA1	1323.5	TRUE	776	54.6947	4216.23	0.0382761	enh68859-IMPA1
chr8	82550000	82555000	5001	*	chr8	82565000	82570000	5001	*	enh68860	intergenic	64.5627	IMPA1	1323.5	TRUE	776	105.066	6783.37	0.0615813	enh68860-IMPA1
chr8	82555000	82560000	5001	*	chr8	82565000	82570000	5001	*	enh68861	intergenic	64.9552	IMPA1	1323.5	TRUE	776	153.439	9966.66	0.0904801	enh68861-IMPA1
chr8	82595000	82600000	5001	*	chr8	82565000	82570000	5001	*	enh68862	promoter	108.342	IMPA1	1323.5	TRUE	776	58.4508	6332.67	0.0574897	enh68862-IMPA1
chr8	82630000	82635000	5001	*	chr8	82565000	82570000	5001	*	enh68864	promoter	104.723	IMPA1	1323.5	TRUE	776	27.9456	2926.54	0.0265679	enh68864-IMPA1
chr8	82550000	82555000	5001	*	chr8	82605000	82610000	5001	*	enh68860	intergenic	64.5627	SLC10A5	20.625	TRUE	777	31.3614	2024.78	0.0210498	enh68860-SLC10A5
chr8	82595000	82600000	5001	*	chr8	82605000	82610000	5001	*	enh68862	promoter	108.342	SLC10A5	20.625	TRUE	777	116.196	12588.9	0.130875	enh68862-SLC10A5
chr8	82620000	82625000	5001	*	chr8	82605000	82610000	5001	*	enh68863	genic	65.7233	SLC10A5	20.625	TRUE	777	101.394	6663.93	0.0692789	enh68863-SLC10A5
chr8	82630000	82635000	5001	*	chr8	82605000	82610000	5001	*	enh68864	promoter	104.723	SLC10A5	20.625	TRUE	777	74.678	7820.48	0.0813025	enh68864-SLC10A5
chr8	82595000	82600000	5001	*	chr8	82610000	82615000	5001	*	enh68862	promoter	108.342	ZFAND1	1055	TRUE	778	91.9648	9963.63	0.107838	enh68862-ZFAND1
chr8	82620000	82625000	5001	*	chr8	82610000	82615000	5001	*	enh68863	genic	65.7233	ZFAND1	1055	TRUE	778	134.035	8809.23	0.0953433	enh68863-ZFAND1
chr8	82630000	82635000	5001	*	chr8	82610000	82615000	5001	*	enh68864	promoter	104.723	ZFAND1	1055	TRUE	778	71.5023	7487.92	0.0810426	enh68864-ZFAND1
chr8	82750000	82755000	5001	*	chr8	82610000	82615000	5001	*	enh68869	promoter	119.507	ZFAND1	1055	TRUE	778	17.2805	2065.15	0.0223513	enh68869-ZFAND1
chr8	82595000	82600000	5001	*	chr8	82640000	82645000	5001	*	enh68862	promoter	108.342	CHMP4C	193.875	TRUE	779	29.0806	3150.64	0.0375753	enh68862-CHMP4C
chr8	82620000	82625000	5001	*	chr8	82640000	82645000	5001	*	enh68863	genic	65.7233	CHMP4C	193.875	TRUE	779	52.2582	3434.58	0.0409616	enh68863-CHMP4C
chr8	82630000	82635000	5001	*	chr8	82640000	82645000	5001	*	enh68864	promoter	104.723	CHMP4C	193.875	TRUE	779	130.787	13696.4	0.163347	enh68864-CHMP4C
chr8	82645000	82650000	5001	*	chr8	82640000	82645000	5001	*	enh68865	genic	62.7204	CHMP4C	193.875	TRUE	779	228.35	14322.2	0.17081	enh68865-CHMP4C
chr8	82685000	82690000	5001	*	chr8	82640000	82645000	5001	*	enh68866	intergenic	62.7308	CHMP4C	193.875	TRUE	779	39.1924	2458.57	0.0293215	enh68866-CHMP4C
chr8	82690000	82695000	5001	*	chr8	82640000	82645000	5001	*	enh68867	intergenic	66.1166	CHMP4C	193.875	TRUE	779	33.7212	2229.53	0.0265899	enh68867-CHMP4C
chr8	82750000	82755000	5001	*	chr8	82640000	82645000	5001	*	enh68869	promoter	119.507	CHMP4C	193.875	TRUE	779	17.7955	2126.69	0.0253635	enh68869-CHMP4C
chr8	82630000	82635000	5001	*	chr8	82710000	82715000	5001	*	enh68864	promoter	104.723	SNX16	1587.88	TRUE	780	20.6982	2167.58	0.0385772	enh68864-SNX16
chr8	82645000	82650000	5001	*	chr8	82710000	82715000	5001	*	enh68865	genic	62.7204	SNX16	1587.88	TRUE	780	34.0733	2137.09	0.0380347	enh68865-SNX16
chr8	82685000	82690000	5001	*	chr8	82710000	82715000	5001	*	enh68866	intergenic	62.7308	SNX16	1587.88	TRUE	780	47.2771	2965.73	0.0527822	enh68866-SNX16
chr8	82690000	82695000	5001	*	chr8	82710000	82715000	5001	*	enh68867	intergenic	66.1166	SNX16	1587.88	TRUE	780	58.22	3849.31	0.0685075	enh68867-SNX16
chr8	82745000	82750000	5001	*	chr8	82710000	82715000	5001	*	enh68868	genic	61.2294	SNX16	1587.88	TRUE	780	54.2724	3323.07	0.0591419	enh68868-SNX16
chr8	82750000	82755000	5001	*	chr8	82710000	82715000	5001	*	enh68869	promoter	119.507	SNX16	1587.88	TRUE	780	55.1993	6596.72	0.117404	enh68869-SNX16
chr8	82770000	82775000	5001	*	chr8	82710000	82715000	5001	*	enh68870	intergenic	75.001	SNX16	1587.88	TRUE	780	44.9089	3368.21	0.0599453	enh68870-SNX16
chr8	83540000	83545000	5001	*	chr8	83820000	83825000	5001	*	enh68874	intergenic	60.7058	LOC101927141	270.25	TRUE	781	11.3326	687.954	0.026133	enh68874-LOC101927141
chr8	83730000	83735000	5001	*	chr8	83820000	83825000	5001	*	enh68875	intergenic	67.2299	LOC101927141	270.25	TRUE	781	18.0083	1210.7	0.0459901	enh68875-LOC101927141
chr8	83835000	83840000	5001	*	chr8	83820000	83825000	5001	*	enh68876	genic	57.9026	LOC101927141	270.25	TRUE	781	96.6265	5594.93	0.212532	enh68876-LOC101927141
chr8	83860000	83865000	5001	*	chr8	83820000	83825000	5001	*	enh68877	genic	67.2743	LOC101927141	270.25	TRUE	781	29.666	1995.76	0.0758119	enh68877-LOC101927141
chr8	83885000	83890000	5001	*	chr8	83820000	83825000	5001	*	enh68878	intergenic	63.7415	LOC101927141	270.25	TRUE	781	28.5501	1819.83	0.0691288	enh68878-LOC101927141
chr8	80935000	80940000	5001	*	chr8	84315000	84320000	5001	*	enh68725	genic	69.7771	LINC01419	35.5	TRUE	782	4.99159	348.298	0.022967	enh68725-LINC01419
chr8	81945000	81950000	5001	*	chr8	84315000	84320000	5001	*	enh68809	genic	69.6179	LINC01419	35.5	TRUE	782	5.13807	357.702	0.0235871	enh68809-LINC01419
chr8	83730000	83735000	5001	*	chr8	84315000	84320000	5001	*	enh68875	intergenic	67.2299	LINC01419	35.5	TRUE	782	5.0526	339.686	0.0223991	enh68875-LINC01419
chr8	83885000	83890000	5001	*	chr8	84315000	84320000	5001	*	enh68878	intergenic	63.7415	LINC01419	35.5	TRUE	782	5.76742	367.624	0.0242414	enh68878-LINC01419
chr8	84710000	84715000	5001	*	chr8	84315000	84320000	5001	*	enh68879	intergenic	62.6688	LINC01419	35.5	TRUE	782	5.27053	330.298	0.0217801	enh68879-LINC01419
chr8	84735000	84740000	5001	*	chr8	84315000	84320000	5001	*	enh68880	intergenic	60.6453	LINC01419	35.5	TRUE	782	6.44807	391.045	0.0257858	enh68880-LINC01419
chr8	84860000	84865000	5001	*	chr8	84315000	84320000	5001	*	enh68881	intergenic	56.4628	LINC01419	35.5	TRUE	782	12.1597	686.571	0.0452729	enh68881-LINC01419
chr8	85510000	85515000	5001	*	chr8	84315000	84320000	5001	*	enh68885	genic	67.2038	LINC01419	35.5	TRUE	782	7.40873	497.895	0.0328315	enh68885-LINC01419
chr8	85535000	85540000	5001	*	chr8	84315000	84320000	5001	*	enh68886	genic	70.9721	LINC01419	35.5	TRUE	782	4.54386	322.487	0.021265	enh68886-LINC01419
chr8	87750000	87755000	5001	*	chr8	84315000	84320000	5001	*	enh69012	genic	67.2443	LINC01419	35.5	TRUE	782	5.73952	385.95	0.0254498	enh69012-LINC01419
chr8	87750000	87755000	5001	*	chr8	84315000	84320000	5001	*	enh69013	genic	58.2618	LINC01419	35.5	TRUE	782	5.73952	334.395	0.0220502	enh69013-LINC01419
chr8	85095000	85100000	5001	*	chr8	85095000	85100000	5001	*	enh68883	promoter	71.2504	RALYL	4581.12	TRUE	783	542.219	38633.3	0.613162	enh68883-RALYL
chr8	8540000	8545000	5001	*	chr8	8555000	8560000	5001	*	enh64992	intergenic	89.9626	CLDN23	952.625	TRUE	784	144.892	13034.9	0.0527063	enh64992-CLDN23
chr8	8555000	8560000	5001	*	chr8	8555000	8560000	5001	*	enh64993	promoter	117.539	CLDN23	952.625	TRUE	784	671.52	78929.9	0.319152	enh64993-CLDN23
chr8	8575000	8580000	5001	*	chr8	8555000	8560000	5001	*	enh64994	intergenic	79.5881	CLDN23	952.625	TRUE	784	100.893	8029.85	0.0324686	enh64994-CLDN23
chr8	8590000	8595000	5001	*	chr8	8555000	8560000	5001	*	enh64995	intergenic	65.4679	CLDN23	952.625	TRUE	784	81.3148	5323.51	0.0215255	enh64995-CLDN23
chr8	86015000	86020000	5001	*	chr8	86015000	86020000	5001	*	enh68899	promoter	109.413	LRRCC1	1506.88	TRUE	785	713.513	78067.3	0.504275	enh68899-LRRCC1
chr8	86040000	86045000	5001	*	chr8	86015000	86020000	5001	*	enh68900	genic	70.522	LRRCC1	1506.88	TRUE	785	54.2204	3823.73	0.0246993	enh68900-LRRCC1
chr8	86085000	86090000	5001	*	chr8	86015000	86020000	5001	*	enh68905	promoter	100.833	LRRCC1	1506.88	TRUE	785	36.0273	3632.74	0.0234656	enh68905-LRRCC1
chr8	86130000	86135000	5001	*	chr8	86015000	86020000	5001	*	enh68910	promoter	114.971	LRRCC1	1506.88	TRUE	785	28.7414	3304.43	0.0213449	enh68910-LRRCC1
chr8	86015000	86020000	5001	*	chr8	86080000	86085000	5001	*	enh68899	promoter	109.413	LOC102723322	279.625	TRUE	786	28.7179	3142.1	0.0202286	enh68899-LOC102723322
chr8	86040000	86045000	5001	*	chr8	86080000	86085000	5001	*	enh68900	genic	70.522	LOC102723322	279.625	TRUE	786	49.1434	3465.69	0.0223119	enh68900-LOC102723322
chr8	86045000	86050000	5001	*	chr8	86080000	86085000	5001	*	enh68901	genic	58.492	LOC102723322	279.625	TRUE	786	57.2482	3348.56	0.0215579	enh68901-LOC102723322
chr8	86045000	86050000	5001	*	chr8	86080000	86085000	5001	*	enh68902	genic	71.2256	LOC102723322	279.625	TRUE	786	57.2482	4077.54	0.026251	enh68902-LOC102723322
chr8	86060000	86065000	5001	*	chr8	86080000	86085000	5001	*	enh68903	intergenic	68.426	LOC102723322	279.625	TRUE	786	73.72	5044.37	0.0324753	enh68903-LOC102723322
chr8	86080000	86085000	5001	*	chr8	86080000	86085000	5001	*	enh68904	genic	62.4063	LOC102723322	279.625	TRUE	786	557.578	34796.4	0.224017	enh68904-LOC102723322
chr8	86085000	86090000	5001	*	chr8	86080000	86085000	5001	*	enh68905	promoter	100.833	LOC102723322	279.625	TRUE	786	280.944	28328.4	0.182377	enh68905-LOC102723322
chr8	86095000	86100000	5001	*	chr8	86080000	86085000	5001	*	enh68906	genic	65.3437	LOC102723322	279.625	TRUE	786	83.3701	5447.71	0.035072	enh68906-LOC102723322
chr8	86100000	86105000	5001	*	chr8	86080000	86085000	5001	*	enh68907	genic	60.5297	LOC102723322	279.625	TRUE	786	65.0026	3934.59	0.0253307	enh68907-LOC102723322
chr8	86100000	86105000	5001	*	chr8	86080000	86085000	5001	*	enh68908	genic	64.969	LOC102723322	279.625	TRUE	786	65.0026	4223.16	0.0271885	enh68908-LOC102723322
chr8	86110000	86115000	5001	*	chr8	86080000	86085000	5001	*	enh68909	genic	70.1582	LOC102723322	279.625	TRUE	786	51.3276	3601.05	0.0231833	enh68909-LOC102723322
chr8	86130000	86135000	5001	*	chr8	86080000	86085000	5001	*	enh68910	promoter	114.971	LOC102723322	279.625	TRUE	786	35.5747	4090.07	0.0263316	enh68910-LOC102723322
chr8	86015000	86020000	5001	*	chr8	86085000	86090000	5001	*	enh68899	promoter	109.413	E2F5	990.625	TRUE	787	36.0273	3941.84	0.0215412	enh68899-E2F5
chr8	86060000	86065000	5001	*	chr8	86085000	86090000	5001	*	enh68903	intergenic	68.426	E2F5	990.625	TRUE	787	82.8278	5667.58	0.030972	enh68903-E2F5
chr8	86080000	86085000	5001	*	chr8	86085000	86090000	5001	*	enh68904	genic	62.4063	E2F5	990.625	TRUE	787	280.944	17532.7	0.095812	enh68904-E2F5
chr8	86085000	86090000	5001	*	chr8	86085000	86090000	5001	*	enh68905	promoter	100.833	E2F5	990.625	TRUE	787	619.602	62476.2	0.341418	enh68905-E2F5
chr8	86095000	86100000	5001	*	chr8	86085000	86090000	5001	*	enh68906	genic	65.3437	E2F5	990.625	TRUE	787	140.017	9149.25	0.0499985	enh68906-E2F5
chr8	86100000	86105000	5001	*	chr8	86085000	86090000	5001	*	enh68907	genic	60.5297	E2F5	990.625	TRUE	787	89.2699	5403.48	0.0295287	enh68907-E2F5
chr8	86100000	86105000	5001	*	chr8	86085000	86090000	5001	*	enh68908	genic	64.969	E2F5	990.625	TRUE	787	89.2699	5799.78	0.0316944	enh68908-E2F5
chr8	86130000	86135000	5001	*	chr8	86085000	86090000	5001	*	enh68910	promoter	114.971	E2F5	990.625	TRUE	787	42.8895	4931.06	0.0269471	enh68910-E2F5
chr8	86085000	86090000	5001	*	chr8	86125000	86130000	5001	*	enh68905	promoter	100.833	C8orf59	982.75	TRUE	788	43.5234	4388.59	0.0342802	enh68905-C8orf59
chr8	86095000	86100000	5001	*	chr8	86125000	86130000	5001	*	enh68906	genic	65.3437	C8orf59	982.75	TRUE	788	44.58	2913.02	0.0227542	enh68906-C8orf59
chr8	86100000	86105000	5001	*	chr8	86125000	86130000	5001	*	enh68907	genic	60.5297	C8orf59	982.75	TRUE	788	61.9495	3749.78	0.0292903	enh68907-C8orf59
chr8	86100000	86105000	5001	*	chr8	86125000	86130000	5001	*	enh68908	genic	64.969	C8orf59	982.75	TRUE	788	61.9495	4024.8	0.0314385	enh68908-C8orf59
chr8	86110000	86115000	5001	*	chr8	86125000	86130000	5001	*	enh68909	genic	70.1582	C8orf59	982.75	TRUE	788	94.34	6618.72	0.0517002	enh68909-C8orf59
chr8	86130000	86135000	5001	*	chr8	86125000	86130000	5001	*	enh68910	promoter	114.971	C8orf59	982.75	TRUE	788	224.214	25778.2	0.201359	enh68910-C8orf59
chr8	86155000	86160000	5001	*	chr8	86125000	86130000	5001	*	enh68911	promoter	108.802	C8orf59	982.75	TRUE	788	53.144	5782.18	0.0451657	enh68911-C8orf59
chr8	86175000	86180000	5001	*	chr8	86125000	86130000	5001	*	enh68912	genic	70.3067	C8orf59	982.75	TRUE	788	40.3815	2839.09	0.0221767	enh68912-C8orf59
chr8	86200000	86205000	5001	*	chr8	86125000	86130000	5001	*	enh68913	intergenic	68.4414	C8orf59	982.75	TRUE	788	44.8049	3066.51	0.0239532	enh68913-C8orf59
chr8	86205000	86210000	5001	*	chr8	86125000	86130000	5001	*	enh68914	intergenic	75.7618	C8orf59	982.75	TRUE	788	38.6143	2925.49	0.0228516	enh68914-C8orf59
chr8	86130000	86135000	5001	*	chr8	86155000	86160000	5001	*	enh68910	promoter	114.971	CA13	1332.62	TRUE	789	70.7519	8134.44	0.0482742	enh68910-CA13
chr8	86155000	86160000	5001	*	chr8	86155000	86160000	5001	*	enh68911	promoter	108.802	CA13	1332.62	TRUE	789	614.361	66843.7	0.396687	enh68911-CA13
chr8	86175000	86180000	5001	*	chr8	86155000	86160000	5001	*	enh68912	genic	70.3067	CA13	1332.62	TRUE	789	82.8028	5821.59	0.0345485	enh68912-CA13
chr8	86200000	86205000	5001	*	chr8	86155000	86160000	5001	*	enh68913	intergenic	68.4414	CA13	1332.62	TRUE	789	59.8619	4097.04	0.024314	enh68913-CA13
chr8	86205000	86210000	5001	*	chr8	86155000	86160000	5001	*	enh68914	intergenic	75.7618	CA13	1332.62	TRUE	789	56.0138	4243.71	0.0251845	enh68914-CA13
chr8	86155000	86160000	5001	*	chr8	86240000	86245000	5001	*	enh68911	promoter	108.802	CA1	485.75	TRUE	790	17.1005	1860.57	0.0234096	enh68911-CA1
chr8	86205000	86210000	5001	*	chr8	86240000	86245000	5001	*	enh68914	intergenic	75.7618	CA1	485.75	TRUE	790	34.9295	2646.32	0.033296	enh68914-CA1
chr8	86275000	86280000	5001	*	chr8	86240000	86245000	5001	*	enh68915	genic	69.8792	CA1	485.75	TRUE	790	40.8104	2851.8	0.0358813	enh68915-CA1
chr8	86280000	86285000	5001	*	chr8	86240000	86245000	5001	*	enh68916	genic	73.7603	CA1	485.75	TRUE	790	35.2664	2601.26	0.032729	enh68916-CA1
chr8	86310000	86315000	5001	*	chr8	86240000	86245000	5001	*	enh68917	intergenic	67.2327	CA1	485.75	TRUE	790	38.777	2607.08	0.0328023	enh68917-CA1
chr8	87045000	87050000	5001	*	chr8	86240000	86245000	5001	*	enh68973	intergenic	89.8659	CA1	485.75	TRUE	790	26.2853	2362.15	0.0297205	enh68973-CA1
chr8	87045000	87050000	5001	*	chr8	86240000	86245000	5001	*	enh68974	intergenic	66.9669	CA1	485.75	TRUE	790	26.2853	1760.24	0.0221473	enh68974-CA1
chr8	86310000	86315000	5001	*	chr8	86350000	86355000	5001	*	enh68917	intergenic	67.2327	CA3	143.75	TRUE	791	60.2817	4052.9	0.0239325	enh68917-CA3
chr8	86350000	86355000	5001	*	chr8	86350000	86355000	5001	*	enh68918	promoter	67.4094	CA3	143.75	TRUE	791	803.829	54185.6	0.319968	enh68918-CA3
chr8	86365000	86370000	5001	*	chr8	86350000	86355000	5001	*	enh68919	genic	65.9633	CA3	143.75	TRUE	791	92.9486	6131.2	0.0362049	enh68919-CA3
chr8	86370000	86375000	5001	*	chr8	86350000	86355000	5001	*	enh68920	genic	97.3471	CA3	143.75	TRUE	791	49.5288	4821.48	0.028471	enh68920-CA3
chr8	86375000	86380000	5001	*	chr8	86350000	86355000	5001	*	enh68921	promoter	130.708	CA3	143.75	TRUE	791	35.8633	4687.6	0.0276804	enh68921-CA3
chr8	86310000	86315000	5001	*	chr8	86350000	86355000	5001	*	enh68917	intergenic	67.2327	CA3-AS1	1515.88	TRUE	792	60.2817	4052.9	0.0239399	enh68917-CA3-AS1
chr8	86350000	86355000	5001	*	chr8	86350000	86355000	5001	*	enh68918	promoter	67.4094	CA3-AS1	1515.88	TRUE	792	803.829	54185.6	0.320067	enh68918-CA3-AS1
chr8	86365000	86370000	5001	*	chr8	86350000	86355000	5001	*	enh68919	genic	65.9633	CA3-AS1	1515.88	TRUE	792	92.9486	6131.2	0.0362161	enh68919-CA3-AS1
chr8	86370000	86375000	5001	*	chr8	86350000	86355000	5001	*	enh68920	genic	97.3471	CA3-AS1	1515.88	TRUE	792	49.5288	4821.48	0.0284798	enh68920-CA3-AS1
chr8	86375000	86380000	5001	*	chr8	86350000	86355000	5001	*	enh68921	promoter	130.708	CA3-AS1	1515.88	TRUE	792	35.8633	4687.6	0.027689	enh68921-CA3-AS1
chr8	86365000	86370000	5001	*	chr8	86375000	86380000	5001	*	enh68919	genic	65.9633	CA2	3129.38	TRUE	793	125.02	8246.72	0.0301527	enh68919-CA2
chr8	86370000	86375000	5001	*	chr8	86375000	86380000	5001	*	enh68920	genic	97.3471	CA2	3129.38	TRUE	793	220.77	21491.3	0.0785793	enh68920-CA2
chr8	86375000	86380000	5001	*	chr8	86375000	86380000	5001	*	enh68921	promoter	130.708	CA2	3129.38	TRUE	793	790.209	103286	0.377648	enh68921-CA2
chr8	86395000	86400000	5001	*	chr8	86375000	86380000	5001	*	enh68922	intergenic	72.7851	CA2	3129.38	TRUE	793	79.2348	5767.11	0.0210864	enh68922-CA2
chr8	86570000	86575000	5001	*	chr8	86375000	86380000	5001	*	enh68938	intergenic	130.206	CA2	3129.38	TRUE	793	47.3761	6168.63	0.0225545	enh68938-CA2
chr8	8635000	8640000	5001	*	chr8	8640000	8645000	5001	*	enh64999	intergenic	76.0455	MFHAS1	2959	TRUE	794	312.851	23790.9	0.0862672	enh64999-MFHAS1
chr8	8640000	8645000	5001	*	chr8	8640000	8645000	5001	*	enh65000	genic	64.7827	MFHAS1	2959	TRUE	794	708.58	45903.7	0.166449	enh65000-MFHAS1
chr8	8645000	8650000	5001	*	chr8	8640000	8645000	5001	*	enh65001	genic	79.3894	MFHAS1	2959	TRUE	794	369.721	29352	0.106432	enh65001-MFHAS1
chr8	8650000	8655000	5001	*	chr8	8640000	8645000	5001	*	enh65002	genic	63.214	MFHAS1	2959	TRUE	794	147.308	9311.96	0.0337657	enh65002-MFHAS1
chr8	8650000	8655000	5001	*	chr8	8640000	8645000	5001	*	enh65003	genic	98.4676	MFHAS1	2959	TRUE	794	147.308	14505.1	0.0525963	enh65003-MFHAS1
chr8	8665000	8670000	5001	*	chr8	8640000	8645000	5001	*	enh65004	genic	73.2818	MFHAS1	2959	TRUE	794	78.9061	5782.38	0.0209672	enh65004-MFHAS1
chr8	87040000	87045000	5001	*	chr8	87055000	87060000	5001	*	enh68972	intergenic	67.4144	PSKH2	396.625	TRUE	795	64.8904	4374.55	0.0227158	enh68972-PSKH2
chr8	87045000	87050000	5001	*	chr8	87055000	87060000	5001	*	enh68973	intergenic	89.8659	PSKH2	396.625	TRUE	795	139.46	12532.7	0.0650786	enh68973-PSKH2
chr8	87045000	87050000	5001	*	chr8	87055000	87060000	5001	*	enh68974	intergenic	66.9669	PSKH2	396.625	TRUE	795	139.46	9339.17	0.0484957	enh68974-PSKH2
chr8	87050000	87055000	5001	*	chr8	87055000	87060000	5001	*	enh68975	intergenic	79.285	PSKH2	396.625	TRUE	795	282.78	22420.2	0.116422	enh68975-PSKH2
chr8	87060000	87065000	5001	*	chr8	87055000	87060000	5001	*	enh68976	genic	85.6062	PSKH2	396.625	TRUE	795	259.364	22203.1	0.115295	enh68976-PSKH2
chr8	87065000	87070000	5001	*	chr8	87055000	87060000	5001	*	enh68977	genic	68.0327	PSKH2	396.625	TRUE	795	119.007	8096.36	0.0420421	enh68977-PSKH2
chr8	87100000	87105000	5001	*	chr8	87055000	87060000	5001	*	enh68978	intergenic	63.8093	PSKH2	396.625	TRUE	795	102.71	6553.86	0.0340324	enh68978-PSKH2
chr8	87110000	87115000	5001	*	chr8	87055000	87060000	5001	*	enh68979	promoter	67.8706	PSKH2	396.625	TRUE	795	60.0466	4075.4	0.0211624	enh68979-PSKH2
chr8	87050000	87055000	5001	*	chr8	87110000	87115000	5001	*	enh68975	intergenic	79.285	ATP6V0D2	1594.62	TRUE	796	54.3753	4311.14	0.0215034	enh68975-ATP6V0D2
chr8	87060000	87065000	5001	*	chr8	87110000	87115000	5001	*	enh68976	genic	85.6062	ATP6V0D2	1594.62	TRUE	796	58.6204	5018.27	0.0250305	enh68976-ATP6V0D2
chr8	87100000	87105000	5001	*	chr8	87110000	87115000	5001	*	enh68978	intergenic	63.8093	ATP6V0D2	1594.62	TRUE	796	140.642	8974.26	0.0447625	enh68978-ATP6V0D2
chr8	87110000	87115000	5001	*	chr8	87110000	87115000	5001	*	enh68979	promoter	67.8706	ATP6V0D2	1594.62	TRUE	796	763.253	51802.4	0.258384	enh68979-ATP6V0D2
chr8	87120000	87125000	5001	*	chr8	87110000	87115000	5001	*	enh68980	genic	87.3071	ATP6V0D2	1594.62	TRUE	796	146.624	12801.3	0.0638513	enh68980-ATP6V0D2
chr8	87120000	87125000	5001	*	chr8	87110000	87115000	5001	*	enh68981	genic	68.6767	ATP6V0D2	1594.62	TRUE	796	146.624	10069.6	0.0502261	enh68981-ATP6V0D2
chr8	87125000	87130000	5001	*	chr8	87110000	87115000	5001	*	enh68982	genic	70.1826	ATP6V0D2	1594.62	TRUE	796	95.7029	6716.68	0.0335019	enh68982-ATP6V0D2
chr8	87130000	87135000	5001	*	chr8	87110000	87115000	5001	*	enh68983	genic	91.8273	ATP6V0D2	1594.62	TRUE	796	70.9747	6517.42	0.032508	enh68983-ATP6V0D2
chr8	87135000	87140000	5001	*	chr8	87110000	87115000	5001	*	enh68985	genic	87.0796	ATP6V0D2	1594.62	TRUE	796	52.7227	4591.07	0.0228997	enh68985-ATP6V0D2
chr8	87350000	87355000	5001	*	chr8	87110000	87115000	5001	*	enh68996	promoter	120.782	ATP6V0D2	1594.62	TRUE	796	34.8151	4205.02	0.0209741	enh68996-ATP6V0D2
chr8	87125000	87130000	5001	*	chr8	87225000	87230000	5001	*	enh68982	genic	70.1826	SLC7A13	182.875	TRUE	797	30.8053	2161.99	0.0233064	enh68982-SLC7A13
chr8	87130000	87135000	5001	*	chr8	87225000	87230000	5001	*	enh68983	genic	91.8273	SLC7A13	182.875	TRUE	797	27.4999	2525.24	0.0272222	enh68983-SLC7A13
chr8	87135000	87140000	5001	*	chr8	87225000	87230000	5001	*	enh68984	genic	64.8675	SLC7A13	182.875	TRUE	797	34.7433	2253.71	0.024295	enh68984-SLC7A13
chr8	87135000	87140000	5001	*	chr8	87225000	87230000	5001	*	enh68985	genic	87.0796	SLC7A13	182.875	TRUE	797	34.7433	3025.43	0.0326142	enh68985-SLC7A13
chr8	87140000	87145000	5001	*	chr8	87225000	87230000	5001	*	enh68986	genic	72.8585	SLC7A13	182.875	TRUE	797	30.0348	2188.29	0.0235898	enh68986-SLC7A13
chr8	87155000	87160000	5001	*	chr8	87225000	87230000	5001	*	enh68987	genic	65.5816	SLC7A13	182.875	TRUE	797	35.7895	2347.13	0.0253021	enh68987-SLC7A13
chr8	87165000	87170000	5001	*	chr8	87225000	87230000	5001	*	enh68988	intergenic	63.2276	SLC7A13	182.875	TRUE	797	38.1388	2411.42	0.0259952	enh68988-SLC7A13
chr8	87175000	87180000	5001	*	chr8	87225000	87230000	5001	*	enh68989	intergenic	82.33	SLC7A13	182.875	TRUE	797	42.0057	3458.33	0.0372809	enh68989-SLC7A13
chr8	87185000	87190000	5001	*	chr8	87225000	87230000	5001	*	enh68990	intergenic	62.8444	SLC7A13	182.875	TRUE	797	45.2273	2842.28	0.0306399	enh68990-SLC7A13
chr8	87235000	87240000	5001	*	chr8	87225000	87230000	5001	*	enh68991	genic	66.9198	SLC7A13	182.875	TRUE	797	167.769	11227.1	0.121028	enh68991-SLC7A13
chr8	87240000	87245000	5001	*	chr8	87225000	87230000	5001	*	enh68992	intergenic	58.6137	SLC7A13	182.875	TRUE	797	118.331	6935.83	0.0747684	enh68992-SLC7A13
chr8	87280000	87285000	5001	*	chr8	87225000	87230000	5001	*	enh68993	intergenic	66.4943	SLC7A13	182.875	TRUE	797	39.0884	2599.16	0.028019	enh68993-SLC7A13
chr8	87315000	87320000	5001	*	chr8	87225000	87230000	5001	*	enh68994	intergenic	66.0378	SLC7A13	182.875	TRUE	797	31.4179	2074.77	0.0223661	enh68994-SLC7A13
chr8	87350000	87355000	5001	*	chr8	87225000	87230000	5001	*	enh68996	promoter	120.782	SLC7A13	182.875	TRUE	797	25.8789	3125.69	0.033695	enh68996-SLC7A13
chr8	87130000	87135000	5001	*	chr8	87350000	87355000	5001	*	enh68983	genic	91.8273	WWP1	2980.38	TRUE	798	54.6771	5020.85	0.0283904	enh68983-WWP1
chr8	87135000	87140000	5001	*	chr8	87350000	87355000	5001	*	enh68984	genic	64.8675	WWP1	2980.38	TRUE	798	57.1551	3707.51	0.0209641	enh68984-WWP1
chr8	87135000	87140000	5001	*	chr8	87350000	87355000	5001	*	enh68985	genic	87.0796	WWP1	2980.38	TRUE	798	57.1551	4977.05	0.0281428	enh68985-WWP1
chr8	87140000	87145000	5001	*	chr8	87350000	87355000	5001	*	enh68986	genic	72.8585	WWP1	2980.38	TRUE	798	49.1221	3578.96	0.0202373	enh68986-WWP1
chr8	87330000	87335000	5001	*	chr8	87350000	87355000	5001	*	enh68995	intergenic	58.2117	WWP1	2980.38	TRUE	798	84.8956	4941.91	0.0279441	enh68995-WWP1
chr8	87350000	87355000	5001	*	chr8	87350000	87355000	5001	*	enh68996	promoter	120.782	WWP1	2980.38	TRUE	798	584.292	70571.7	0.399049	enh68996-WWP1
chr8	87365000	87370000	5001	*	chr8	87350000	87355000	5001	*	enh68997	genic	67.4915	WWP1	2980.38	TRUE	798	72.1541	4869.79	0.0275363	enh68997-WWP1
chr8	87425000	87430000	5001	*	chr8	87480000	87485000	5001	*	enh68998	genic	60.4195	RMDN1	2080.62	TRUE	799	33.5541	2027.32	0.0238686	enh68998-RMDN1
chr8	87440000	87445000	5001	*	chr8	87480000	87485000	5001	*	enh68999	genic	66.0763	RMDN1	2080.62	TRUE	799	46.1252	3047.78	0.035883	enh68999-RMDN1
chr8	87455000	87460000	5001	*	chr8	87480000	87485000	5001	*	enh69000	genic	60.5956	RMDN1	2080.62	TRUE	799	70.9643	4300.13	0.0506275	enh69000-RMDN1
chr8	87455000	87460000	5001	*	chr8	87480000	87485000	5001	*	enh69001	genic	61.8557	RMDN1	2080.62	TRUE	799	70.9643	4389.55	0.0516803	enh69001-RMDN1
chr8	87495000	87500000	5001	*	chr8	87480000	87485000	5001	*	enh69002	genic	62.6025	RMDN1	2080.62	TRUE	799	133.655	8367.16	0.0985106	enh69002-RMDN1
chr8	87520000	87525000	5001	*	chr8	87480000	87485000	5001	*	enh69003	promoter	122.634	RMDN1	2080.62	TRUE	799	37.2579	4569.1	0.0537942	enh69003-RMDN1
chr8	87525000	87530000	5001	*	chr8	87480000	87485000	5001	*	enh69004	promoter	99.7159	RMDN1	2080.62	TRUE	799	24.2285	2415.96	0.0284443	enh69004-RMDN1
chr8	87535000	87540000	5001	*	chr8	87480000	87485000	5001	*	enh69005	genic	75.595	RMDN1	2080.62	TRUE	799	33.2592	2514.23	0.0296012	enh69005-RMDN1
chr8	87520000	87525000	5001	*	chr8	87525000	87530000	5001	*	enh69003	promoter	122.634	CPNE3	1024	TRUE	800	281.821	34560.8	0.222501	enh69003-CPNE3
chr8	87525000	87530000	5001	*	chr8	87525000	87530000	5001	*	enh69004	promoter	99.7159	CPNE3	1024	TRUE	800	522.494	52100.9	0.335423	enh69004-CPNE3
chr8	87535000	87540000	5001	*	chr8	87525000	87530000	5001	*	enh69005	genic	75.595	CPNE3	1024	TRUE	800	97.8224	7394.88	0.0476078	enh69005-CPNE3
chr8	87520000	87525000	5001	*	chr8	87585000	87590000	5001	*	enh69003	promoter	122.634	CNGB3	1394.38	TRUE	801	19.907	2441.28	0.0408798	enh69003-CNGB3
chr8	87525000	87530000	5001	*	chr8	87585000	87590000	5001	*	enh69004	promoter	99.7159	CNGB3	1394.38	TRUE	801	24.2725	2420.35	0.0405293	enh69004-CNGB3
chr8	87535000	87540000	5001	*	chr8	87585000	87590000	5001	*	enh69005	genic	75.595	CNGB3	1394.38	TRUE	801	32.8148	2480.63	0.0415388	enh69005-CNGB3
chr8	87575000	87580000	5001	*	chr8	87585000	87590000	5001	*	enh69006	intergenic	57.2742	CNGB3	1394.38	TRUE	801	120.393	6895.42	0.115466	enh69006-CNGB3
chr8	87630000	87635000	5001	*	chr8	87585000	87590000	5001	*	enh69007	genic	66.148	CNGB3	1394.38	TRUE	801	32.6922	2162.52	0.036212	enh69007-CNGB3
chr8	87655000	87660000	5001	*	chr8	87585000	87590000	5001	*	enh69008	genic	70.1965	CNGB3	1394.38	TRUE	801	20.2782	1423.46	0.0238361	enh69008-CNGB3
chr8	87630000	87635000	5001	*	chr8	87875000	87880000	5001	*	enh69007	genic	66.148	CNBD1	3244.38	TRUE	802	19.6159	1297.55	0.0239089	enh69007-CNBD1
chr8	87770000	87775000	5001	*	chr8	87875000	87880000	5001	*	enh69014	intergenic	60.9503	CNBD1	3244.38	TRUE	802	19.6081	1195.12	0.0220215	enh69014-CNBD1
chr8	87775000	87780000	5001	*	chr8	87875000	87880000	5001	*	enh69015	intergenic	60.4515	CNBD1	3244.38	TRUE	802	19.5267	1180.42	0.0217505	enh69015-CNBD1
chr8	87850000	87855000	5001	*	chr8	87875000	87880000	5001	*	enh69016	intergenic	64.7539	CNBD1	3244.38	TRUE	802	55.5721	3598.51	0.0663067	enh69016-CNBD1
chr8	87880000	87885000	5001	*	chr8	87875000	87880000	5001	*	enh69017	genic	63.1998	CNBD1	3244.38	TRUE	802	246.828	15599.5	0.287438	enh69017-CNBD1
chr8	87925000	87930000	5001	*	chr8	87875000	87880000	5001	*	enh69018	genic	61.2755	CNBD1	3244.38	TRUE	802	36.4599	2234.1	0.0411658	enh69018-CNBD1
chr8	87930000	87935000	5001	*	chr8	87875000	87880000	5001	*	enh69019	genic	59.1528	CNBD1	3244.38	TRUE	802	24.9479	1475.74	0.0271922	enh69019-CNBD1
chr8	8850000	8855000	5001	*	chr8	8860000	8865000	5001	*	enh65020	intergenic	73.538	ERI1	1617.88	TRUE	803	118.033	8679.9	0.0277172	enh65020-ERI1
chr8	8860000	8865000	5001	*	chr8	8860000	8865000	5001	*	enh65021	promoter	109.631	ERI1	1617.88	TRUE	803	653.583	71653.2	0.228807	enh65021-ERI1
chr8	8860000	8865000	5001	*	chr8	8860000	8865000	5001	*	enh65022	genic	76.4632	ERI1	1617.88	TRUE	803	653.583	49975	0.159583	enh65022-ERI1
chr8	8870000	8875000	5001	*	chr8	8860000	8865000	5001	*	enh65023	genic	70.5306	ERI1	1617.88	TRUE	803	131.133	9248.87	0.029534	enh65023-ERI1
chr8	8875000	8880000	5001	*	chr8	8860000	8865000	5001	*	enh65024	genic	61.1264	ERI1	1617.88	TRUE	803	116.381	7113.98	0.0227168	enh65024-ERI1
chr8	8880000	8885000	5001	*	chr8	8860000	8865000	5001	*	enh65025	genic	81.1952	ERI1	1617.88	TRUE	803	81.1109	6585.81	0.0210302	enh65025-ERI1
chr8	88780000	88785000	5001	*	chr8	88880000	88885000	5001	*	enh69022	intergenic	66.7274	DCAF4L2	34.375	TRUE	804	15.5024	1034.43	0.0206187	enh69022-DCAF4L2
chr8	88840000	88845000	5001	*	chr8	88880000	88885000	5001	*	enh69023	intergenic	76.2643	DCAF4L2	34.375	TRUE	804	35.831	2732.63	0.0544678	enh69023-DCAF4L2
chr8	88915000	88920000	5001	*	chr8	88880000	88885000	5001	*	enh69024	intergenic	63.3321	DCAF4L2	34.375	TRUE	804	39.2765	2487.46	0.049581	enh69024-DCAF4L2
chr8	88920000	88925000	5001	*	chr8	88880000	88885000	5001	*	enh69025	intergenic	62.2122	DCAF4L2	34.375	TRUE	804	47.2285	2938.19	0.058565	enh69025-DCAF4L2
chr8	88925000	88930000	5001	*	chr8	88880000	88885000	5001	*	enh69026	intergenic	79.0783	DCAF4L2	34.375	TRUE	804	38.1277	3015.07	0.0600976	enh69026-DCAF4L2
chr8	88930000	88935000	5001	*	chr8	88880000	88885000	5001	*	enh69027	intergenic	60.4237	DCAF4L2	34.375	TRUE	804	27.2206	1644.77	0.0327842	enh69027-DCAF4L2
chr8	88945000	88950000	5001	*	chr8	88880000	88885000	5001	*	enh69028	intergenic	66.3552	DCAF4L2	34.375	TRUE	804	30.3467	2013.66	0.040137	enh69028-DCAF4L2
chr8	88950000	88955000	5001	*	chr8	88880000	88885000	5001	*	enh69029	intergenic	75.3653	DCAF4L2	34.375	TRUE	804	28.5887	2154.6	0.0429462	enh69029-DCAF4L2
chr8	89050000	89055000	5001	*	chr8	88880000	88885000	5001	*	enh69030	genic	70.9142	DCAF4L2	34.375	TRUE	804	20.4875	1452.85	0.0289588	enh69030-DCAF4L2
chr8	89065000	89070000	5001	*	chr8	88880000	88885000	5001	*	enh69031	genic	60.5392	DCAF4L2	34.375	TRUE	804	17.6184	1066.6	0.0212599	enh69031-DCAF4L2
chr8	89065000	89070000	5001	*	chr8	88880000	88885000	5001	*	enh69032	genic	60.2245	DCAF4L2	34.375	TRUE	804	17.6184	1061.06	0.0211494	enh69032-DCAF4L2
chr8	89130000	89135000	5001	*	chr8	88880000	88885000	5001	*	enh69033	genic	67.8977	DCAF4L2	34.375	TRUE	804	16.0057	1086.75	0.0216615	enh69033-DCAF4L2
chr8	89310000	89315000	5001	*	chr8	88880000	88885000	5001	*	enh69037	genic	63.7588	DCAF4L2	34.375	TRUE	804	16.1699	1030.97	0.0205497	enh69037-DCAF4L2
chr8	89340000	89345000	5001	*	chr8	88880000	88885000	5001	*	enh69039	promoter	87.1965	DCAF4L2	34.375	TRUE	804	11.8285	1031.41	0.0205584	enh69039-DCAF4L2
chr8	88925000	88930000	5001	*	chr8	89045000	89050000	5001	*	enh69026	intergenic	79.0783	MMP16	2176.62	TRUE	805	16.1	1273.16	0.0205471	enh69026-MMP16
chr8	88945000	88950000	5001	*	chr8	89045000	89050000	5001	*	enh69028	intergenic	66.3552	MMP16	2176.62	TRUE	805	21.5281	1428.5	0.0230541	enh69028-MMP16
chr8	88950000	88955000	5001	*	chr8	89045000	89050000	5001	*	enh69029	intergenic	75.3653	MMP16	2176.62	TRUE	805	18.7787	1415.26	0.0228405	enh69029-MMP16
chr8	89050000	89055000	5001	*	chr8	89045000	89050000	5001	*	enh69030	genic	70.9142	MMP16	2176.62	TRUE	805	271.3	19239	0.310492	enh69030-MMP16
chr8	89065000	89070000	5001	*	chr8	89045000	89050000	5001	*	enh69031	genic	60.5392	MMP16	2176.62	TRUE	805	52.3445	3168.89	0.0511417	enh69031-MMP16
chr8	89065000	89070000	5001	*	chr8	89045000	89050000	5001	*	enh69032	genic	60.2245	MMP16	2176.62	TRUE	805	52.3445	3152.42	0.0508758	enh69032-MMP16
chr8	89295000	89300000	5001	*	chr8	89045000	89050000	5001	*	enh69035	genic	66.3782	MMP16	2176.62	TRUE	805	19.3174	1282.26	0.0206939	enh69035-MMP16
chr8	89300000	89305000	5001	*	chr8	89045000	89050000	5001	*	enh69036	genic	64.4539	MMP16	2176.62	TRUE	805	19.5182	1258.02	0.0203028	enh69036-MMP16
chr8	8920000	8925000	5001	*	chr8	8990000	8995000	5001	*	enh65029	intergenic	80.8567	PPP1R3B	834.375	TRUE	806	80.3449	6496.42	0.0309045	enh65029-PPP1R3B
chr8	8930000	8935000	5001	*	chr8	8990000	8995000	5001	*	enh65030	intergenic	78.9396	PPP1R3B	834.375	TRUE	806	59.5441	4700.39	0.0223604	enh65030-PPP1R3B
chr8	8935000	8940000	5001	*	chr8	8990000	8995000	5001	*	enh65031	intergenic	76.205	PPP1R3B	834.375	TRUE	806	65.3209	4977.78	0.0236801	enh65031-PPP1R3B
chr8	8945000	8950000	5001	*	chr8	8990000	8995000	5001	*	enh65032	intergenic	112.814	PPP1R3B	834.375	TRUE	806	71.2739	8040.69	0.0382508	enh65032-PPP1R3B
chr8	8955000	8960000	5001	*	chr8	8990000	8995000	5001	*	enh65033	intergenic	65.4502	PPP1R3B	834.375	TRUE	806	72.1846	4724.5	0.0224751	enh65033-PPP1R3B
chr8	8965000	8970000	5001	*	chr8	8990000	8995000	5001	*	enh65034	intergenic	71.2613	PPP1R3B	834.375	TRUE	806	107.422	7655.04	0.0364162	enh65034-PPP1R3B
chr8	8990000	8995000	5001	*	chr8	8990000	8995000	5001	*	enh65035	genic	75.1728	PPP1R3B	834.375	TRUE	806	689.88	51860.2	0.246707	enh65035-PPP1R3B
chr8	9005000	9010000	5001	*	chr8	8990000	8995000	5001	*	enh65036	promoter	109.041	PPP1R3B	834.375	TRUE	806	117.746	12839.2	0.0610778	enh65036-PPP1R3B
chr8	9005000	9010000	5001	*	chr8	9045000	9050000	5001	*	enh65036	promoter	109.041	LOC101929128	245.5	TRUE	807	41.7665	4554.26	0.0212541	enh65036-LOC101929128
chr8	9025000	9030000	5001	*	chr8	9045000	9050000	5001	*	enh65038	intergenic	66.7434	LOC101929128	245.5	TRUE	807	94.1512	6283.98	0.0293265	enh65038-LOC101929128
chr8	9045000	9050000	5001	*	chr8	9045000	9050000	5001	*	enh65039	promoter	76.2738	LOC101929128	245.5	TRUE	807	568.512	43362.5	0.202367	enh65039-LOC101929128
chr8	9045000	9050000	5001	*	chr8	9045000	9050000	5001	*	enh65040	promoter	83.5676	LOC101929128	245.5	TRUE	807	568.512	47509.1	0.221719	enh65040-LOC101929128
chr8	90700000	90705000	5001	*	chr8	90725000	90730000	5001	*	enh69065	intergenic	62.9136	LOC101929709	1752.88	TRUE	808	53.4923	3365.39	0.0259238	enh69065-LOC101929709
chr8	90730000	90735000	5001	*	chr8	90725000	90730000	5001	*	enh69066	genic	66.0799	LOC101929709	1752.88	TRUE	808	255.587	16889.2	0.130098	enh69066-LOC101929709
chr8	90735000	90740000	5001	*	chr8	90725000	90730000	5001	*	enh69067	genic	85.0975	LOC101929709	1752.88	TRUE	808	118.672	10098.7	0.0777906	enh69067-LOC101929709
chr8	90740000	90745000	5001	*	chr8	90725000	90730000	5001	*	enh69068	genic	101.835	LOC101929709	1752.88	TRUE	808	54.8601	5586.65	0.0430342	enh69068-LOC101929709
chr8	90770000	90775000	5001	*	chr8	90725000	90730000	5001	*	enh69071	promoter	111.255	LOC101929709	1752.88	TRUE	808	37.0843	4125.82	0.0317814	enh69071-LOC101929709
chr8	90860000	90865000	5001	*	chr8	90725000	90730000	5001	*	enh69084	intergenic	68.2881	LOC101929709	1752.88	TRUE	808	39.5316	2699.54	0.0207947	enh69084-LOC101929709
chr8	90910000	90915000	5001	*	chr8	90725000	90730000	5001	*	enh69089	promoter	122.305	LOC101929709	1752.88	TRUE	808	25.5355	3123.11	0.0240574	enh69089-LOC101929709
chr8	90995000	91000000	5001	*	chr8	90725000	90730000	5001	*	enh69094	promoter	125.029	LOC101929709	1752.88	TRUE	808	31.8281	3979.45	0.0306539	enh69094-LOC101929709
chr8	91010000	91015000	5001	*	chr8	90725000	90730000	5001	*	enh69097	promoter	122.329	LOC101929709	1752.88	TRUE	808	22.7413	2781.92	0.0214292	enh69097-LOC101929709
chr8	90735000	90740000	5001	*	chr8	90765000	90770000	5001	*	enh69067	genic	85.0975	RIPK2	1808	TRUE	809	49.0194	4171.43	0.0256773	enh69067-RIPK2
chr8	90740000	90745000	5001	*	chr8	90765000	90770000	5001	*	enh69068	genic	101.835	RIPK2	1808	TRUE	809	77.0664	7848.02	0.0483086	enh69068-RIPK2
chr8	90745000	90750000	5001	*	chr8	90765000	90770000	5001	*	enh69069	genic	63.9668	RIPK2	1808	TRUE	809	101.009	6461.2	0.039772	enh69069-RIPK2
chr8	90755000	90760000	5001	*	chr8	90765000	90770000	5001	*	enh69070	genic	59.0129	RIPK2	1808	TRUE	809	132.41	7813.92	0.0480987	enh69070-RIPK2
chr8	90770000	90775000	5001	*	chr8	90765000	90770000	5001	*	enh69071	promoter	111.255	RIPK2	1808	TRUE	809	207.188	23050.7	0.141889	enh69071-RIPK2
chr8	90775000	90780000	5001	*	chr8	90765000	90770000	5001	*	enh69072	genic	63.9764	RIPK2	1808	TRUE	809	124.671	7976	0.0490964	enh69072-RIPK2
chr8	90785000	90790000	5001	*	chr8	90765000	90770000	5001	*	enh69073	genic	80.6996	RIPK2	1808	TRUE	809	78.0518	6298.74	0.038772	enh69073-RIPK2
chr8	90790000	90795000	5001	*	chr8	90765000	90770000	5001	*	enh69074	genic	92.5174	RIPK2	1808	TRUE	809	65.553	6064.79	0.0373319	enh69074-RIPK2
chr8	90795000	90800000	5001	*	chr8	90765000	90770000	5001	*	enh69075	genic	71.2838	RIPK2	1808	TRUE	809	52.7496	3760.19	0.0231459	enh69075-RIPK2
chr8	90995000	91000000	5001	*	chr8	90765000	90770000	5001	*	enh69094	promoter	125.029	RIPK2	1808	TRUE	809	28.0383	3505.61	0.0215789	enh69094-RIPK2
chr8	90860000	90865000	5001	*	chr8	90910000	90915000	5001	*	enh69084	intergenic	68.2881	OSGIN2	1683.88	TRUE	810	66.9519	4572.02	0.0223163	enh69084-OSGIN2
chr8	90865000	90870000	5001	*	chr8	90910000	90915000	5001	*	enh69085	intergenic	80.1907	OSGIN2	1683.88	TRUE	810	52.2491	4189.89	0.0204511	enh69085-OSGIN2
chr8	90895000	90900000	5001	*	chr8	90910000	90915000	5001	*	enh69086	intergenic	61.4569	OSGIN2	1683.88	TRUE	810	119.295	7331.52	0.0357856	enh69086-OSGIN2
chr8	90900000	90905000	5001	*	chr8	90910000	90915000	5001	*	enh69087	intergenic	64.1633	OSGIN2	1683.88	TRUE	810	155.104	9951.99	0.0485763	enh69087-OSGIN2
chr8	90900000	90905000	5001	*	chr8	90910000	90915000	5001	*	enh69088	intergenic	59.9563	OSGIN2	1683.88	TRUE	810	155.104	9299.47	0.0453913	enh69088-OSGIN2
chr8	90910000	90915000	5001	*	chr8	90910000	90915000	5001	*	enh69089	promoter	122.305	OSGIN2	1683.88	TRUE	810	578.741	70782.8	0.345495	enh69089-OSGIN2
chr8	90920000	90925000	5001	*	chr8	90910000	90915000	5001	*	enh69090	genic	66.1158	OSGIN2	1683.88	TRUE	810	102.685	6789.09	0.033138	enh69090-OSGIN2
chr8	90845000	90850000	5001	*	chr8	90945000	90950000	5001	*	enh69080	intergenic	83.1397	NBN	2542.38	TRUE	811	27.6504	2298.85	0.0209576	enh69080-NBN
chr8	90865000	90870000	5001	*	chr8	90945000	90950000	5001	*	enh69085	intergenic	80.1907	NBN	2542.38	TRUE	811	43.2478	3468.07	0.0316169	enh69085-NBN
chr8	90895000	90900000	5001	*	chr8	90945000	90950000	5001	*	enh69086	intergenic	61.4569	NBN	2542.38	TRUE	811	38.6387	2374.62	0.0216484	enh69086-NBN
chr8	90900000	90905000	5001	*	chr8	90945000	90950000	5001	*	enh69087	intergenic	64.1633	NBN	2542.38	TRUE	811	34.8436	2235.68	0.0203818	enh69087-NBN
chr8	90910000	90915000	5001	*	chr8	90945000	90950000	5001	*	enh69089	promoter	122.305	NBN	2542.38	TRUE	811	62.4153	7633.69	0.069593	enh69089-NBN
chr8	90920000	90925000	5001	*	chr8	90945000	90950000	5001	*	enh69090	genic	66.1158	NBN	2542.38	TRUE	811	71.0638	4698.44	0.0428336	enh69090-NBN
chr8	90960000	90965000	5001	*	chr8	90945000	90950000	5001	*	enh69091	genic	58.4612	NBN	2542.38	TRUE	811	120.968	7071.94	0.0644718	enh69091-NBN
chr8	90985000	90990000	5001	*	chr8	90945000	90950000	5001	*	enh69092	genic	71.3051	NBN	2542.38	TRUE	811	42.387	3022.41	0.027554	enh69092-NBN
chr8	90985000	90990000	5001	*	chr8	90945000	90950000	5001	*	enh69093	genic	66.2607	NBN	2542.38	TRUE	811	42.387	2808.59	0.0256047	enh69093-NBN
chr8	90995000	91000000	5001	*	chr8	90945000	90950000	5001	*	enh69094	promoter	125.029	NBN	2542.38	TRUE	811	29.5525	3694.93	0.0336851	enh69094-NBN
chr8	90995000	91000000	5001	*	chr8	91010000	91015000	5001	*	enh69094	promoter	125.029	DECR1	2762.62	TRUE	812	82.2605	10285	0.0496627	enh69094-DECR1
chr8	91000000	91005000	5001	*	chr8	91010000	91015000	5001	*	enh69095	intergenic	62.7354	DECR1	2762.62	TRUE	812	107.506	6744.46	0.0325667	enh69095-DECR1
chr8	91005000	91010000	5001	*	chr8	91010000	91015000	5001	*	enh69096	intergenic	67.0805	DECR1	2762.62	TRUE	812	241.842	16222.9	0.0783347	enh69096-DECR1
chr8	91010000	91015000	5001	*	chr8	91010000	91015000	5001	*	enh69097	promoter	122.329	DECR1	2762.62	TRUE	812	474.682	58067.5	0.280388	enh69097-DECR1
chr8	91015000	91020000	5001	*	chr8	91010000	91015000	5001	*	enh69098	genic	95.9952	DECR1	2762.62	TRUE	812	181.627	17435.3	0.0841893	enh69098-DECR1
chr8	90995000	91000000	5001	*	chr8	91070000	91075000	5001	*	enh69094	promoter	125.029	CALB1	171.75	TRUE	813	18.3727	2297.13	0.0337616	enh69094-CALB1
chr8	91010000	91015000	5001	*	chr8	91070000	91075000	5001	*	enh69097	promoter	122.329	CALB1	171.75	TRUE	813	23.1992	2837.93	0.04171	enh69097-CALB1
chr8	91015000	91020000	5001	*	chr8	91070000	91075000	5001	*	enh69098	genic	95.9952	CALB1	171.75	TRUE	813	24.6113	2362.57	0.0347234	enh69098-CALB1
chr8	91030000	91035000	5001	*	chr8	91070000	91075000	5001	*	enh69099	genic	76.2472	CALB1	171.75	TRUE	813	39.4482	3007.82	0.0442068	enh69099-CALB1
chr8	91115000	91120000	5001	*	chr8	91070000	91075000	5001	*	enh69100	intergenic	57.3926	CALB1	171.75	TRUE	813	40.3696	2316.91	0.0340524	enh69100-CALB1
chr8	91125000	91130000	5001	*	chr8	91070000	91075000	5001	*	enh69101	intergenic	58.2837	CALB1	171.75	TRUE	813	31.2974	1824.13	0.0268098	enh69101-CALB1
chr8	91240000	91245000	5001	*	chr8	91070000	91075000	5001	*	enh69102	genic	96.3251	CALB1	171.75	TRUE	813	15.4694	1490.1	0.0219004	enh69102-CALB1
chr8	91315000	91320000	5001	*	chr8	91070000	91075000	5001	*	enh69105	genic	62.186	CALB1	171.75	TRUE	813	22.3513	1389.94	0.0204284	enh69105-CALB1
chr8	91010000	91015000	5001	*	chr8	91230000	91235000	5001	*	enh69097	promoter	122.329	LINC00534	1650.12	TRUE	814	12.6093	1542.48	0.0218398	enh69097-LINC00534
chr8	91125000	91130000	5001	*	chr8	91230000	91235000	5001	*	enh69101	intergenic	58.2837	LINC00534	1650.12	TRUE	814	25.4129	1481.16	0.0209715	enh69101-LINC00534
chr8	91240000	91245000	5001	*	chr8	91230000	91235000	5001	*	enh69102	genic	96.3251	LINC00534	1650.12	TRUE	814	113.699	10952.1	0.155069	enh69102-LINC00534
chr8	91285000	91290000	5001	*	chr8	91230000	91235000	5001	*	enh69103	genic	66.5976	LINC00534	1650.12	TRUE	814	26.5092	1765.45	0.0249968	enh69103-LINC00534
chr8	91285000	91290000	5001	*	chr8	91230000	91235000	5001	*	enh69104	genic	60.8598	LINC00534	1650.12	TRUE	814	26.5092	1613.35	0.0228431	enh69104-LINC00534
chr8	91315000	91320000	5001	*	chr8	91230000	91235000	5001	*	enh69105	genic	62.186	LINC00534	1650.12	TRUE	814	31.4581	1956.25	0.0276983	enh69105-LINC00534
chr8	91010000	91015000	5001	*	chr8	91605000	91610000	5001	*	enh69097	promoter	122.329	LINC01030	101.5	TRUE	815	17.3747	2125.43	0.0280123	enh69097-LINC01030
chr8	91540000	91545000	5001	*	chr8	91605000	91610000	5001	*	enh69109	intergenic	66.4019	LINC01030	101.5	TRUE	815	28.6793	1904.36	0.0250987	enh69109-LINC01030
chr8	91580000	91585000	5001	*	chr8	91605000	91610000	5001	*	enh69110	intergenic	59.7956	LINC01030	101.5	TRUE	815	43.3609	2592.79	0.0341719	enh69110-LINC01030
chr8	91640000	91645000	5001	*	chr8	91605000	91610000	5001	*	enh69111	genic	61.7299	LINC01030	101.5	TRUE	815	32.8126	2025.52	0.0266955	enh69111-LINC01030
chr8	91655000	91660000	5001	*	chr8	91605000	91610000	5001	*	enh69112	promoter	119.916	LINC01030	101.5	TRUE	815	24.8186	2976.16	0.0392245	enh69112-LINC01030
chr8	91695000	91700000	5001	*	chr8	91605000	91610000	5001	*	enh69115	intergenic	73.8162	LINC01030	101.5	TRUE	815	27.2158	2008.97	0.0264773	enh69115-LINC01030
chr8	91010000	91015000	5001	*	chr8	91630000	91635000	5001	*	enh69097	promoter	122.329	TMEM64	1523.88	TRUE	816	14.0776	1722.1	0.0230226	enh69097-TMEM64
chr8	91640000	91645000	5001	*	chr8	91630000	91635000	5001	*	enh69111	genic	61.7299	TMEM64	1523.88	TRUE	816	103.741	6403.94	0.0856138	enh69111-TMEM64
chr8	91655000	91660000	5001	*	chr8	91630000	91635000	5001	*	enh69112	promoter	119.916	TMEM64	1523.88	TRUE	816	38.021	4559.34	0.0609535	enh69112-TMEM64
chr8	91675000	91680000	5001	*	chr8	91630000	91635000	5001	*	enh69113	intergenic	59.3481	TMEM64	1523.88	TRUE	816	33.0407	1960.9	0.0262152	enh69113-TMEM64
chr8	91685000	91690000	5001	*	chr8	91630000	91635000	5001	*	enh69114	intergenic	60.2409	TMEM64	1523.88	TRUE	816	32.0774	1932.37	0.0258337	enh69114-TMEM64
chr8	91695000	91700000	5001	*	chr8	91630000	91635000	5001	*	enh69115	intergenic	73.8162	TMEM64	1523.88	TRUE	816	23.3345	1722.47	0.0230275	enh69115-TMEM64
chr8	91750000	91755000	5001	*	chr8	91630000	91635000	5001	*	enh69118	intergenic	63.5126	TMEM64	1523.88	TRUE	816	28.4702	1808.22	0.0241739	enh69118-TMEM64
chr8	91950000	91955000	5001	*	chr8	91630000	91635000	5001	*	enh69123	genic	74.1314	TMEM64	1523.88	TRUE	816	21.2808	1577.58	0.0210905	enh69123-TMEM64
chr8	91655000	91660000	5001	*	chr8	91800000	91805000	5001	*	enh69112	promoter	119.916	NECAB1	1410.12	TRUE	817	15.1719	1819.36	0.0287182	enh69112-NECAB1
chr8	91685000	91690000	5001	*	chr8	91800000	91805000	5001	*	enh69114	intergenic	60.2409	NECAB1	1410.12	TRUE	817	23.3201	1404.82	0.0221749	enh69114-NECAB1
chr8	91695000	91700000	5001	*	chr8	91800000	91805000	5001	*	enh69115	intergenic	73.8162	NECAB1	1410.12	TRUE	817	24.2586	1790.68	0.0282656	enh69115-NECAB1
chr8	91710000	91715000	5001	*	chr8	91800000	91805000	5001	*	enh69116	intergenic	64.4084	NECAB1	1410.12	TRUE	817	27.5647	1775.4	0.0280244	enh69116-NECAB1
chr8	91740000	91745000	5001	*	chr8	91800000	91805000	5001	*	enh69117	intergenic	61.9576	NECAB1	1410.12	TRUE	817	36.3088	2249.61	0.0355096	enh69117-NECAB1
chr8	91750000	91755000	5001	*	chr8	91800000	91805000	5001	*	enh69118	intergenic	63.5126	NECAB1	1410.12	TRUE	817	35.454	2251.77	0.0355438	enh69118-NECAB1
chr8	91785000	91790000	5001	*	chr8	91800000	91805000	5001	*	enh69119	intergenic	67.8196	NECAB1	1410.12	TRUE	817	112.738	7645.86	0.120688	enh69119-NECAB1
chr8	91870000	91875000	5001	*	chr8	91800000	91805000	5001	*	enh69120	genic	59.0358	NECAB1	1410.12	TRUE	817	28.1726	1663.19	0.0262532	enh69120-NECAB1
chr8	91880000	91885000	5001	*	chr8	91800000	91805000	5001	*	enh69121	genic	64.2796	NECAB1	1410.12	TRUE	817	24.0351	1544.97	0.024387	enh69121-NECAB1
chr8	91905000	91910000	5001	*	chr8	91800000	91805000	5001	*	enh69122	genic	60.8487	NECAB1	1410.12	TRUE	817	26.057	1585.53	0.0250274	enh69122-NECAB1
chr8	91950000	91955000	5001	*	chr8	91800000	91805000	5001	*	enh69123	genic	74.1314	NECAB1	1410.12	TRUE	817	18.6304	1381.1	0.0218004	enh69123-NECAB1
chr8	9170000	9175000	5001	*	chr8	9180000	9185000	5001	*	enh65044	intergenic	69.5956	LOC157273	570.125	TRUE	818	158.814	11052.7	0.0570301	enh65044-LOC157273
chr8	9180000	9185000	5001	*	chr8	9180000	9185000	5001	*	enh65045	promoter	98.2308	LOC157273	570.125	TRUE	818	595.656	58511.8	0.30191	enh65045-LOC157273
chr8	9195000	9200000	5001	*	chr8	9180000	9185000	5001	*	enh65046	intergenic	66.4766	LOC157273	570.125	TRUE	818	103.419	6874.95	0.0354734	enh65046-LOC157273
chr8	91655000	91660000	5001	*	chr8	91970000	91975000	5001	*	enh69112	promoter	119.916	C8orf88	685.75	TRUE	819	24.4033	2926.35	0.0310402	enh69112-C8orf88
chr8	91950000	91955000	5001	*	chr8	91970000	91975000	5001	*	enh69123	genic	74.1314	C8orf88	685.75	TRUE	819	69.2913	5136.66	0.0544852	enh69123-C8orf88
chr8	91960000	91965000	5001	*	chr8	91970000	91975000	5001	*	enh69124	genic	60.1889	C8orf88	685.75	TRUE	819	105.734	6364.03	0.067504	enh69124-C8orf88
chr8	91995000	92000000	5001	*	chr8	91970000	91975000	5001	*	enh69125	promoter	100.072	C8orf88	685.75	TRUE	819	44.8458	4487.79	0.0476026	enh69125-C8orf88
chr8	92040000	92045000	5001	*	chr8	91970000	91975000	5001	*	enh69126	genic	71.433	C8orf88	685.75	TRUE	819	26.868	1919.26	0.0203579	enh69126-C8orf88
chr8	92040000	92045000	5001	*	chr8	91970000	91975000	5001	*	enh69127	genic	72.2239	C8orf88	685.75	TRUE	819	26.868	1940.51	0.0205833	enh69127-C8orf88
chr8	92080000	92085000	5001	*	chr8	91970000	91975000	5001	*	enh69131	promoter	117.497	C8orf88	685.75	TRUE	819	20.1668	2369.55	0.0251341	enh69131-C8orf88
chr8	91995000	92000000	5001	*	chr8	92005000	92010000	5001	*	enh69125	promoter	100.072	TMEM55A	1163	TRUE	820	102.444	10251.8	0.101167	enh69125-TMEM55A
chr8	92040000	92045000	5001	*	chr8	92005000	92010000	5001	*	enh69126	genic	71.433	TMEM55A	1163	TRUE	820	62.0175	4430.1	0.0437173	enh69126-TMEM55A
chr8	92040000	92045000	5001	*	chr8	92005000	92010000	5001	*	enh69127	genic	72.2239	TMEM55A	1163	TRUE	820	62.0175	4479.15	0.0442013	enh69127-TMEM55A
chr8	92050000	92055000	5001	*	chr8	92005000	92010000	5001	*	enh69128	promoter	96.8744	TMEM55A	1163	TRUE	820	57.7484	5594.34	0.0552063	enh69128-TMEM55A
chr8	92060000	92065000	5001	*	chr8	92005000	92010000	5001	*	enh69129	intergenic	75.5997	TMEM55A	1163	TRUE	820	40.214	3040.16	0.0300011	enh69129-TMEM55A
chr8	92070000	92075000	5001	*	chr8	92005000	92010000	5001	*	enh69130	genic	65.2221	TMEM55A	1163	TRUE	820	45.5624	2971.68	0.0293252	enh69130-TMEM55A
chr8	92080000	92085000	5001	*	chr8	92005000	92010000	5001	*	enh69131	promoter	117.497	TMEM55A	1163	TRUE	820	69.3085	8143.57	0.0803626	enh69131-TMEM55A
chr8	92085000	92090000	5001	*	chr8	92005000	92010000	5001	*	enh69132	genic	62.8558	TMEM55A	1163	TRUE	820	70.6263	4439.27	0.0438078	enh69132-TMEM55A
chr8	91995000	92000000	5001	*	chr8	92070000	92075000	5001	*	enh69125	promoter	100.072	OTUD6B-AS1	1232.88	TRUE	821	39.6992	3972.77	0.0259891	enh69125-OTUD6B-AS1
chr8	92040000	92045000	5001	*	chr8	92070000	92075000	5001	*	enh69126	genic	71.433	OTUD6B-AS1	1232.88	TRUE	821	54.6262	3902.11	0.0255269	enh69126-OTUD6B-AS1
chr8	92040000	92045000	5001	*	chr8	92070000	92075000	5001	*	enh69127	genic	72.2239	OTUD6B-AS1	1232.88	TRUE	821	54.6262	3945.32	0.0258095	enh69127-OTUD6B-AS1
chr8	92050000	92055000	5001	*	chr8	92070000	92075000	5001	*	enh69128	promoter	96.8744	OTUD6B-AS1	1232.88	TRUE	821	96.1827	9317.64	0.0609542	enh69128-OTUD6B-AS1
chr8	92060000	92065000	5001	*	chr8	92070000	92075000	5001	*	enh69129	intergenic	75.5997	OTUD6B-AS1	1232.88	TRUE	821	148.769	11246.9	0.073575	enh69129-OTUD6B-AS1
chr8	92070000	92075000	5001	*	chr8	92070000	92075000	5001	*	enh69130	genic	65.2221	OTUD6B-AS1	1232.88	TRUE	821	570.121	37184.5	0.243254	enh69130-OTUD6B-AS1
chr8	92080000	92085000	5001	*	chr8	92070000	92075000	5001	*	enh69131	promoter	117.497	OTUD6B-AS1	1232.88	TRUE	821	127.658	14999.5	0.0981239	enh69131-OTUD6B-AS1
chr8	92085000	92090000	5001	*	chr8	92070000	92075000	5001	*	enh69132	genic	62.8558	OTUD6B-AS1	1232.88	TRUE	821	88.6761	5573.81	0.0364628	enh69132-OTUD6B-AS1
chr8	91995000	92000000	5001	*	chr8	92080000	92085000	5001	*	enh69125	promoter	100.072	OTUD6B	1341.88	TRUE	822	56.883	5692.38	0.0342671	enh69125-OTUD6B
chr8	92040000	92045000	5001	*	chr8	92080000	92085000	5001	*	enh69126	genic	71.433	OTUD6B	1341.88	TRUE	822	60.7259	4337.84	0.026113	enh69126-OTUD6B
chr8	92040000	92045000	5001	*	chr8	92080000	92085000	5001	*	enh69127	genic	72.2239	OTUD6B	1341.88	TRUE	822	60.7259	4385.87	0.0264021	enh69127-OTUD6B
chr8	92050000	92055000	5001	*	chr8	92080000	92085000	5001	*	enh69128	promoter	96.8744	OTUD6B	1341.88	TRUE	822	60.4848	5859.43	0.0352727	enh69128-OTUD6B
chr8	92060000	92065000	5001	*	chr8	92080000	92085000	5001	*	enh69129	intergenic	75.5997	OTUD6B	1341.88	TRUE	822	84.1358	6360.65	0.0382899	enh69129-OTUD6B
chr8	92070000	92075000	5001	*	chr8	92080000	92085000	5001	*	enh69130	genic	65.2221	OTUD6B	1341.88	TRUE	822	127.658	8326.13	0.0501218	enh69130-OTUD6B
chr8	92080000	92085000	5001	*	chr8	92080000	92085000	5001	*	enh69131	promoter	117.497	OTUD6B	1341.88	TRUE	822	429.771	50497	0.303983	enh69131-OTUD6B
chr8	92085000	92090000	5001	*	chr8	92080000	92085000	5001	*	enh69132	genic	62.8558	OTUD6B	1341.88	TRUE	822	204.179	12833.8	0.0772573	enh69132-OTUD6B
chr8	91995000	92000000	5001	*	chr8	92110000	92115000	5001	*	enh69125	promoter	100.072	LRRC69	1123.25	TRUE	823	23.5877	2360.47	0.0298996	enh69125-LRRC69
chr8	92040000	92045000	5001	*	chr8	92110000	92115000	5001	*	enh69126	genic	71.433	LRRC69	1123.25	TRUE	823	27.0643	1933.28	0.0244886	enh69126-LRRC69
chr8	92040000	92045000	5001	*	chr8	92110000	92115000	5001	*	enh69127	genic	72.2239	LRRC69	1123.25	TRUE	823	27.0643	1954.69	0.0247597	enh69127-LRRC69
chr8	92050000	92055000	5001	*	chr8	92110000	92115000	5001	*	enh69128	promoter	96.8744	LRRC69	1123.25	TRUE	823	21.7526	2107.27	0.0266925	enh69128-LRRC69
chr8	92060000	92065000	5001	*	chr8	92110000	92115000	5001	*	enh69129	intergenic	75.5997	LRRC69	1123.25	TRUE	823	27.4784	2077.36	0.0263136	enh69129-LRRC69
chr8	92070000	92075000	5001	*	chr8	92110000	92115000	5001	*	enh69130	genic	65.2221	LRRC69	1123.25	TRUE	823	29.9994	1956.62	0.0247842	enh69130-LRRC69
chr8	92080000	92085000	5001	*	chr8	92110000	92115000	5001	*	enh69131	promoter	117.497	LRRC69	1123.25	TRUE	823	37.8632	4448.82	0.0563525	enh69131-LRRC69
chr8	92085000	92090000	5001	*	chr8	92110000	92115000	5001	*	enh69132	genic	62.8558	LRRC69	1123.25	TRUE	823	50.3121	3162.41	0.0400576	enh69132-LRRC69
chr8	92185000	92190000	5001	*	chr8	92110000	92115000	5001	*	enh69133	genic	72.0041	LRRC69	1123.25	TRUE	823	31.2064	2246.99	0.0284622	enh69133-LRRC69
chr8	92190000	92195000	5001	*	chr8	92110000	92115000	5001	*	enh69134	genic	75.9529	LRRC69	1123.25	TRUE	823	25.0461	1902.33	0.0240964	enh69134-LRRC69
chr8	92185000	92190000	5001	*	chr8	92260000	92265000	5001	*	enh69133	genic	72.0041	SLC26A7	1096.12	TRUE	824	32.322	2327.32	0.0348552	enh69133-SLC26A7
chr8	92190000	92195000	5001	*	chr8	92260000	92265000	5001	*	enh69134	genic	75.9529	SLC26A7	1096.12	TRUE	824	18.3055	1390.36	0.0208227	enh69134-SLC26A7
chr8	92195000	92200000	5001	*	chr8	92260000	92265000	5001	*	enh69135	genic	64.7197	SLC26A7	1096.12	TRUE	824	22.9824	1487.41	0.0222763	enh69135-SLC26A7
chr8	92215000	92220000	5001	*	chr8	92260000	92265000	5001	*	enh69136	genic	58.2433	SLC26A7	1096.12	TRUE	824	39.3025	2289.11	0.034283	enh69136-SLC26A7
chr8	92285000	92290000	5001	*	chr8	92260000	92265000	5001	*	enh69137	genic	63.7575	SLC26A7	1096.12	TRUE	824	68.5203	4368.69	0.0654279	enh69137-SLC26A7
chr8	92420000	92425000	5001	*	chr8	92260000	92265000	5001	*	enh69140	intergenic	64.6261	SLC26A7	1096.12	TRUE	824	22.3295	1443.07	0.0216122	enh69140-SLC26A7
chr8	92420000	92425000	5001	*	chr8	92260000	92265000	5001	*	enh69141	intergenic	61.2721	SLC26A7	1096.12	TRUE	824	22.3295	1368.18	0.0204906	enh69141-SLC26A7
chr8	92610000	92615000	5001	*	chr8	92965000	92970000	5001	*	enh69149	intergenic	85.0833	RUNX1T1	1034.75	TRUE	825	22.3063	1897.89	0.0256139	enh69149-RUNX1T1
chr8	92865000	92870000	5001	*	chr8	92965000	92970000	5001	*	enh69163	intergenic	66.6485	RUNX1T1	1034.75	TRUE	825	33.9902	2265.4	0.0305737	enh69163-RUNX1T1
chr8	92910000	92915000	5001	*	chr8	92965000	92970000	5001	*	enh69164	intergenic	69.8874	RUNX1T1	1034.75	TRUE	825	52.4173	3663.31	0.0494399	enh69164-RUNX1T1
chr8	92920000	92925000	5001	*	chr8	92965000	92970000	5001	*	enh69165	intergenic	58.0124	RUNX1T1	1034.75	TRUE	825	40.8375	2369.08	0.031973	enh69165-RUNX1T1
chr8	92935000	92940000	5001	*	chr8	92965000	92970000	5001	*	enh69166	intergenic	60.02	RUNX1T1	1034.75	TRUE	825	54.9285	3296.81	0.0444936	enh69166-RUNX1T1
chr8	92950000	92955000	5001	*	chr8	92965000	92970000	5001	*	enh69167	intergenic	59.3649	RUNX1T1	1034.75	TRUE	825	105.747	6277.66	0.084723	enh69167-RUNX1T1
chr8	93435000	93440000	5001	*	chr8	93575000	93580000	5001	*	enh69180	intergenic	80.0696	LOC102724710	920.75	TRUE	826	25.0187	2003.23	0.0249873	enh69180-LOC102724710
chr8	93495000	93500000	5001	*	chr8	93575000	93580000	5001	*	enh69181	intergenic	74.1098	LOC102724710	920.75	TRUE	826	23.9265	1773.19	0.0221179	enh69181-LOC102724710
chr8	93520000	93525000	5001	*	chr8	93575000	93580000	5001	*	enh69183	intergenic	90.5833	LOC102724710	920.75	TRUE	826	20.413	1849.08	0.0230645	enh69183-LOC102724710
chr8	93525000	93530000	5001	*	chr8	93575000	93580000	5001	*	enh69184	intergenic	74.3913	LOC102724710	920.75	TRUE	826	22.0949	1643.67	0.0205023	enh69184-LOC102724710
chr8	93535000	93540000	5001	*	chr8	93575000	93580000	5001	*	enh69185	intergenic	99.9913	LOC102724710	920.75	TRUE	826	51.065	5106.05	0.0636904	enh69185-LOC102724710
chr8	93565000	93570000	5001	*	chr8	93575000	93580000	5001	*	enh69186	intergenic	62.802	LOC102724710	920.75	TRUE	826	119.661	7514.94	0.0937376	enh69186-LOC102724710
chr8	93600000	93605000	5001	*	chr8	93575000	93580000	5001	*	enh69187	genic	69.2197	LOC102724710	920.75	TRUE	826	46.8319	3241.68	0.0404352	enh69187-LOC102724710
chr8	93620000	93625000	5001	*	chr8	93575000	93580000	5001	*	enh69188	genic	84.3994	LOC102724710	920.75	TRUE	826	19.2486	1624.57	0.0202641	enh69188-LOC102724710
chr8	93625000	93630000	5001	*	chr8	93575000	93580000	5001	*	enh69189	genic	63.5338	LOC102724710	920.75	TRUE	826	25.4061	1614.15	0.020134	enh69189-LOC102724710
chr8	93645000	93650000	5001	*	chr8	93575000	93580000	5001	*	enh69190	genic	69.7806	LOC102724710	920.75	TRUE	826	24.5545	1713.43	0.0213724	enh69190-LOC102724710
chr8	93650000	93655000	5001	*	chr8	93575000	93580000	5001	*	enh69191	genic	67.5335	LOC102724710	920.75	TRUE	826	33.6868	2274.99	0.0283771	enh69191-LOC102724710
chr8	93680000	93685000	5001	*	chr8	93575000	93580000	5001	*	enh69192	intergenic	91.6179	LOC102724710	920.75	TRUE	826	26.2278	2402.93	0.029973	enh69192-LOC102724710
chr8	93620000	93625000	5001	*	chr8	93725000	93730000	5001	*	enh69188	genic	84.3994	FLJ46284	546.25	TRUE	827	18.7284	1580.67	0.0219666	enh69188-FLJ46284
chr8	93650000	93655000	5001	*	chr8	93725000	93730000	5001	*	enh69191	genic	67.5335	FLJ46284	546.25	TRUE	827	24.9726	1686.49	0.0234371	enh69191-FLJ46284
chr8	93680000	93685000	5001	*	chr8	93725000	93730000	5001	*	enh69192	intergenic	91.6179	FLJ46284	546.25	TRUE	827	35.0886	3214.75	0.0446754	enh69192-FLJ46284
chr8	93685000	93690000	5001	*	chr8	93725000	93730000	5001	*	enh69193	intergenic	67.3605	FLJ46284	546.25	TRUE	827	38.9838	2625.97	0.0364931	enh69193-FLJ46284
chr8	93690000	93695000	5001	*	chr8	93725000	93730000	5001	*	enh69194	intergenic	62.3961	FLJ46284	546.25	TRUE	827	52.5739	3280.4	0.0455878	enh69194-FLJ46284
chr8	93695000	93700000	5001	*	chr8	93725000	93730000	5001	*	enh69195	intergenic	62.6174	FLJ46284	546.25	TRUE	827	39.6343	2481.8	0.0344896	enh69195-FLJ46284
chr8	93770000	93775000	5001	*	chr8	93725000	93730000	5001	*	enh69196	genic	75.4626	FLJ46284	546.25	TRUE	827	28.6506	2162.05	0.0300461	enh69196-FLJ46284
chr8	93100000	93105000	5001	*	chr8	93895000	93900000	5001	*	enh69171	genic	57.619	TRIQK	2096.38	TRUE	828	24.0786	1387.38	0.0202294	enh69171-TRIQK
chr8	93850000	93855000	5001	*	chr8	93895000	93900000	5001	*	enh69198	intergenic	60.43	TRIQK	2096.38	TRUE	828	24.0228	1451.7	0.0211672	enh69198-TRIQK
chr8	93910000	93915000	5001	*	chr8	93895000	93900000	5001	*	enh69199	genic	64.2157	TRIQK	2096.38	TRUE	828	66.8298	4291.52	0.0625747	enh69199-TRIQK
chr8	93975000	93980000	5001	*	chr8	93895000	93900000	5001	*	enh69201	promoter	122.228	TRIQK	2096.38	TRUE	828	32.0394	3916.11	0.0571008	enh69201-TRIQK
chr8	9395000	9400000	5001	*	chr8	9410000	9415000	5001	*	enh65055	intergenic	60.4181	TNKS	3809	TRUE	829	88.9031	5371.35	0.0256625	enh65055-TNKS
chr8	9405000	9410000	5001	*	chr8	9410000	9415000	5001	*	enh65056	intergenic	76.7977	TNKS	3809	TRUE	829	255.699	19637.1	0.0938195	enh65056-TNKS
chr8	9410000	9415000	5001	*	chr8	9410000	9415000	5001	*	enh65057	promoter	122.283	TNKS	3809	TRUE	829	688.154	84149.6	0.402039	enh65057-TNKS
chr8	9430000	9435000	5001	*	chr8	9410000	9415000	5001	*	enh65058	genic	61.9894	TNKS	3809	TRUE	829	98.9572	6134.29	0.0293076	enh65058-TNKS
chr8	94045000	94050000	5001	*	chr8	94145000	94150000	5001	*	enh69203	intergenic	61.1153	C8orf87	260.25	TRUE	830	23.7942	1454.19	0.0217817	enh69203-C8orf87
chr8	94105000	94110000	5001	*	chr8	94145000	94150000	5001	*	enh69204	intergenic	59.188	C8orf87	260.25	TRUE	830	33.4889	1982.14	0.0296896	enh69204-C8orf87
chr8	94175000	94180000	5001	*	chr8	94145000	94150000	5001	*	enh69205	promoter	65.7482	C8orf87	260.25	TRUE	830	66.7707	4390.05	0.0657566	enh69205-C8orf87
chr8	94220000	94225000	5001	*	chr8	94145000	94150000	5001	*	enh69206	intergenic	67.3712	C8orf87	260.25	TRUE	830	25.6213	1726.14	0.025855	enh69206-C8orf87
chr8	94240000	94245000	5001	*	chr8	94145000	94150000	5001	*	enh69207	intergenic	89.4955	C8orf87	260.25	TRUE	830	17.8802	1600.19	0.0239686	enh69207-C8orf87
chr8	94315000	94320000	5001	*	chr8	94145000	94150000	5001	*	enh69209	intergenic	66.8539	C8orf87	260.25	TRUE	830	22.3812	1496.27	0.0224119	enh69209-C8orf87
chr8	94240000	94245000	5001	*	chr8	94355000	94360000	5001	*	enh69207	intergenic	89.4955	LINC00535	3902.25	TRUE	831	26.7807	2396.75	0.0287104	enh69207-LINC00535
chr8	94280000	94285000	5001	*	chr8	94355000	94360000	5001	*	enh69208	intergenic	75.7665	LINC00535	3902.25	TRUE	831	34.7671	2634.18	0.0315546	enh69208-LINC00535
chr8	94315000	94320000	5001	*	chr8	94355000	94360000	5001	*	enh69209	intergenic	66.8539	LINC00535	3902.25	TRUE	831	36.166	2417.84	0.0289631	enh69209-LINC00535
chr8	94340000	94345000	5001	*	chr8	94355000	94360000	5001	*	enh69210	intergenic	64.3189	LINC00535	3902.25	TRUE	831	97.9635	6300.9	0.0754779	enh69210-LINC00535
chr8	94370000	94375000	5001	*	chr8	94355000	94360000	5001	*	enh69211	genic	66.7481	LINC00535	3902.25	TRUE	831	72.0267	4807.64	0.0575903	enh69211-LINC00535
chr8	94395000	94400000	5001	*	chr8	94355000	94360000	5001	*	enh69212	genic	58.2888	LINC00535	3902.25	TRUE	831	29.8206	1738.21	0.0208218	enh69212-LINC00535
chr8	94410000	94415000	5001	*	chr8	94355000	94360000	5001	*	enh69213	genic	69.0894	LINC00535	3902.25	TRUE	831	31.7568	2194.06	0.0262824	enh69213-LINC00535
chr8	94430000	94435000	5001	*	chr8	94355000	94360000	5001	*	enh69215	genic	92.5422	LINC00535	3902.25	TRUE	831	26.4482	2447.57	0.0293192	enh69215-LINC00535
chr8	94430000	94435000	5001	*	chr8	94355000	94360000	5001	*	enh69216	genic	69.2706	LINC00535	3902.25	TRUE	831	26.4482	1832.08	0.0219463	enh69216-LINC00535
chr8	94465000	94470000	5001	*	chr8	94355000	94360000	5001	*	enh69219	genic	65.4649	LINC00535	3902.25	TRUE	831	28.9729	1896.71	0.0227205	enh69219-LINC00535
chr8	94700000	94705000	5001	*	chr8	94710000	94715000	5001	*	enh69227	genic	75.8158	FAM92A	1068.38	TRUE	832	127.953	9700.87	0.0393653	enh69227-FAM92A
chr8	94705000	94710000	5001	*	chr8	94710000	94715000	5001	*	enh69228	genic	65.9657	FAM92A	1068.38	TRUE	832	276.333	18228.5	0.0739697	enh69228-FAM92A
chr8	94710000	94715000	5001	*	chr8	94710000	94715000	5001	*	enh69229	promoter	101.849	FAM92A	1068.38	TRUE	832	857.041	87289	0.354211	enh69229-FAM92A
chr8	94750000	94755000	5001	*	chr8	94710000	94715000	5001	*	enh69230	promoter	123.35	FAM92A	1068.38	TRUE	832	45.4695	5608.66	0.0227594	enh69230-FAM92A
chr8	94705000	94710000	5001	*	chr8	94740000	94745000	5001	*	enh69228	genic	65.9657	RBM12B	2291.5	TRUE	833	46.3408	3056.9	0.0201135	enh69228-RBM12B
chr8	94710000	94715000	5001	*	chr8	94740000	94745000	5001	*	enh69229	promoter	101.849	RBM12B	2291.5	TRUE	833	50.4629	5139.61	0.033817	enh69229-RBM12B
chr8	94750000	94755000	5001	*	chr8	94740000	94745000	5001	*	enh69230	promoter	123.35	RBM12B	2291.5	TRUE	833	110.395	13617.2	0.0895969	enh69230-RBM12B
chr8	94755000	94760000	5001	*	chr8	94740000	94745000	5001	*	enh69231	intergenic	71.4631	RBM12B	2291.5	TRUE	833	66.0764	4722.03	0.0310695	enh69231-RBM12B
chr8	94765000	94770000	5001	*	chr8	94740000	94745000	5001	*	enh69232	promoter	89.7465	RBM12B	2291.5	TRUE	833	46.498	4173.03	0.0274572	enh69232-RBM12B
chr8	94750000	94755000	5001	*	chr8	94750000	94755000	5001	*	enh69230	promoter	123.35	RBM12B-AS1	1288.75	TRUE	834	748.634	92343.9	0.358942	enh69230-RBM12B-AS1
chr8	94755000	94760000	5001	*	chr8	94750000	94755000	5001	*	enh69231	intergenic	71.4631	RBM12B-AS1	1288.75	TRUE	834	298.493	21331.2	0.0829147	enh69231-RBM12B-AS1
chr8	94765000	94770000	5001	*	chr8	94750000	94755000	5001	*	enh69232	promoter	89.7465	RBM12B-AS1	1288.75	TRUE	834	88.9241	7980.63	0.0310208	enh69232-RBM12B-AS1
chr8	94750000	94755000	5001	*	chr8	94765000	94770000	5001	*	enh69230	promoter	123.35	TMEM67	893.375	TRUE	835	88.9241	10968.8	0.0517301	enh69230-TMEM67
chr8	94755000	94760000	5001	*	chr8	94765000	94770000	5001	*	enh69231	intergenic	71.4631	TMEM67	893.375	TRUE	835	158.362	11317.1	0.0533726	enh69231-TMEM67
chr8	94765000	94770000	5001	*	chr8	94765000	94770000	5001	*	enh69232	promoter	89.7465	TMEM67	893.375	TRUE	835	571.644	51303.1	0.241952	enh69232-TMEM67
chr8	94775000	94780000	5001	*	chr8	94765000	94770000	5001	*	enh69233	genic	67.1379	TMEM67	893.375	TRUE	835	147.876	9928.11	0.0468222	enh69233-TMEM67
chr8	94805000	94810000	5001	*	chr8	94765000	94770000	5001	*	enh69236	genic	66.9758	TMEM67	893.375	TRUE	835	66.6507	4463.99	0.0210527	enh69236-TMEM67
chr8	94890000	94895000	5001	*	chr8	94925000	94930000	5001	*	enh69246	intergenic	102.664	PDP1	1542.88	TRUE	836	69.0041	7084.25	0.022135	enh69246-PDP1
chr8	94895000	94900000	5001	*	chr8	94925000	94930000	5001	*	enh69247	intergenic	95.9314	PDP1	1542.88	TRUE	836	79.3301	7610.25	0.0237785	enh69247-PDP1
chr8	94905000	94910000	5001	*	chr8	94925000	94930000	5001	*	enh69250	intergenic	81.8034	PDP1	1542.88	TRUE	836	98.3595	8046.14	0.0251404	enh69250-PDP1
chr8	94915000	94920000	5001	*	chr8	94925000	94930000	5001	*	enh69251	intergenic	62.3896	PDP1	1542.88	TRUE	836	176.3	10999.3	0.0343676	enh69251-PDP1
chr8	94915000	94920000	5001	*	chr8	94925000	94930000	5001	*	enh69252	intergenic	65.6728	PDP1	1542.88	TRUE	836	176.3	11578.1	0.0361762	enh69252-PDP1
chr8	94925000	94930000	5001	*	chr8	94925000	94930000	5001	*	enh69253	promoter	126.864	PDP1	1542.88	TRUE	836	892.24	113193	0.353677	enh69253-PDP1
chr8	94935000	94940000	5001	*	chr8	94925000	94930000	5001	*	enh69254	intergenic	63.6663	PDP1	1542.88	TRUE	836	116.647	7426.49	0.0232043	enh69254-PDP1
chr8	94940000	94945000	5001	*	chr8	94925000	94930000	5001	*	enh69255	intergenic	74.0072	PDP1	1542.88	TRUE	836	88.6062	6557.5	0.0204891	enh69255-PDP1
chr8	94945000	94950000	5001	*	chr8	94925000	94930000	5001	*	enh69256	intergenic	89.1726	PDP1	1542.88	TRUE	836	88.1076	7856.78	0.0245488	enh69256-PDP1
chr8	95125000	95130000	5001	*	chr8	95135000	95140000	5001	*	enh69277	intergenic	91.1412	CDH17	847.25	TRUE	837	123.484	11254.4	0.0671356	enh69277-CDH17
chr8	95130000	95135000	5001	*	chr8	95135000	95140000	5001	*	enh69278	intergenic	85.9388	CDH17	847.25	TRUE	837	306.568	26346	0.157161	enh69278-CDH17
chr8	95150000	95155000	5001	*	chr8	95135000	95140000	5001	*	enh69279	genic	62.0807	CDH17	847.25	TRUE	837	122.361	7596.26	0.0453136	enh69279-CDH17
chr8	95250000	95255000	5001	*	chr8	95260000	95265000	5001	*	enh69289	intergenic	73.6245	GEM	567.875	TRUE	838	148.601	10940.7	0.0473295	enh69289-GEM
chr8	95255000	95260000	5001	*	chr8	95260000	95265000	5001	*	enh69290	intergenic	67.702	GEM	567.875	TRUE	838	322.173	21811.8	0.0943579	enh69290-GEM
chr8	95260000	95265000	5001	*	chr8	95260000	95265000	5001	*	enh69291	genic	59.121	GEM	567.875	TRUE	838	741.18	43819.3	0.189563	enh69291-GEM
chr8	95265000	95270000	5001	*	chr8	95260000	95265000	5001	*	enh69292	genic	59.9526	GEM	567.875	TRUE	838	206.983	12409.1	0.0536821	enh69292-GEM
chr8	95270000	95275000	5001	*	chr8	95260000	95265000	5001	*	enh69293	genic	73.7158	GEM	567.875	TRUE	838	142.891	10533.3	0.0455673	enh69293-GEM
chr8	95270000	95275000	5001	*	chr8	95260000	95265000	5001	*	enh69294	promoter	91.1129	GEM	567.875	TRUE	838	142.891	13019.2	0.0563213	enh69294-GEM
chr8	95000000	95005000	5001	*	chr8	95380000	95385000	5001	*	enh69265	intergenic	81.8808	RAD54B	2326.12	TRUE	839	42.1974	3455.16	0.0234139	enh69265-RAD54B
chr8	95365000	95370000	5001	*	chr8	95380000	95385000	5001	*	enh69297	intergenic	71.3972	RAD54B	2326.12	TRUE	839	80.4137	5741.32	0.0389061	enh69297-RAD54B
chr8	95375000	95380000	5001	*	chr8	95380000	95385000	5001	*	enh69298	intergenic	62.2011	RAD54B	2326.12	TRUE	839	286.055	17792.9	0.120574	enh69298-RAD54B
chr8	95410000	95415000	5001	*	chr8	95380000	95385000	5001	*	enh69299	genic	66.5596	RAD54B	2326.12	TRUE	839	55.4374	3689.89	0.0250046	enh69299-RAD54B
chr8	95410000	95415000	5001	*	chr8	95435000	95440000	5001	*	enh69299	genic	66.5596	FSBP	110.375	TRUE	840	67.0536	4463.06	0.0321547	enh69299-FSBP
chr8	95430000	95435000	5001	*	chr8	95435000	95440000	5001	*	enh69300	genic	70.0675	FSBP	110.375	TRUE	840	285.399	19997.2	0.144072	enh69300-FSBP
chr8	95445000	95450000	5001	*	chr8	95435000	95440000	5001	*	enh69301	promoter	68.8201	FSBP	110.375	TRUE	840	155.222	10682.4	0.0769626	enh69301-FSBP
chr8	95450000	95455000	5001	*	chr8	95435000	95440000	5001	*	enh69302	genic	63.0092	FSBP	110.375	TRUE	840	121.603	7662.08	0.0552024	enh69302-FSBP
chr8	95455000	95460000	5001	*	chr8	95435000	95440000	5001	*	enh69303	genic	65.3158	FSBP	110.375	TRUE	840	74.246	4849.44	0.0349384	enh69303-FSBP
chr8	95480000	95485000	5001	*	chr8	95435000	95440000	5001	*	enh69304	genic	67.1364	FSBP	110.375	TRUE	840	65.2486	4380.56	0.0315603	enh69304-FSBP
chr8	95450000	95455000	5001	*	chr8	95500000	95505000	5001	*	enh69302	genic	63.0092	KIAA1429	1933.25	TRUE	841	42.3042	2665.55	0.0231282	enh69302-KIAA1429
chr8	95455000	95460000	5001	*	chr8	95500000	95505000	5001	*	enh69303	genic	65.3158	KIAA1429	1933.25	TRUE	841	40.923	2672.92	0.0231922	enh69303-KIAA1429
chr8	95480000	95485000	5001	*	chr8	95500000	95505000	5001	*	enh69304	genic	67.1364	KIAA1429	1933.25	TRUE	841	79.5921	5343.53	0.0463642	enh69304-KIAA1429
chr8	95485000	95490000	5001	*	chr8	95500000	95505000	5001	*	enh69305	promoter	112.834	KIAA1429	1933.25	TRUE	841	116.383	13132	0.113943	enh69305-KIAA1429
chr8	95555000	95560000	5001	*	chr8	95500000	95505000	5001	*	enh69306	genic	67.3584	KIAA1429	1933.25	TRUE	841	49.8409	3357.21	0.0291295	enh69306-KIAA1429
chr8	95565000	95570000	5001	*	chr8	95500000	95505000	5001	*	enh69307	promoter	114.655	KIAA1429	1933.25	TRUE	841	24.2836	2784.25	0.0241582	enh69307-KIAA1429
chr8	95625000	95630000	5001	*	chr8	95645000	95650000	5001	*	enh69311	intergenic	62.9087	LOC100288748	30.125	TRUE	842	83.1874	5233.21	0.0268929	enh69311-LOC100288748
chr8	95635000	95640000	5001	*	chr8	95645000	95650000	5001	*	enh69312	intergenic	68.4356	LOC100288748	30.125	TRUE	842	160.203	10963.6	0.0563406	enh69312-LOC100288748
chr8	95645000	95650000	5001	*	chr8	95645000	95650000	5001	*	enh69313	intergenic	63.6743	LOC100288748	30.125	TRUE	842	707.763	45066.3	0.231591	enh69313-LOC100288748
chr8	95650000	95655000	5001	*	chr8	95645000	95650000	5001	*	enh69314	promoter	75.8606	LOC100288748	30.125	TRUE	842	309.217	23457.4	0.120545	enh69314-LOC100288748
chr8	95650000	95655000	5001	*	chr8	95645000	95650000	5001	*	enh69315	genic	68.1718	LOC100288748	30.125	TRUE	842	309.217	21079.9	0.108327	enh69315-LOC100288748
chr8	95680000	95685000	5001	*	chr8	95645000	95650000	5001	*	enh69316	genic	74.829	LOC100288748	30.125	TRUE	842	65.8842	4930.05	0.025335	enh69316-LOC100288748
chr8	95725000	95730000	5001	*	chr8	95645000	95650000	5001	*	enh69317	intergenic	66.5476	LOC100288748	30.125	TRUE	842	58.9148	3920.64	0.0201478	enh69317-LOC100288748
chr8	95730000	95735000	5001	*	chr8	95645000	95650000	5001	*	enh69318	promoter	119.255	LOC100288748	30.125	TRUE	842	33.4581	3990.04	0.0205044	enh69318-LOC100288748
chr8	95625000	95630000	5001	*	chr8	95650000	95655000	5001	*	enh69311	intergenic	62.9087	ESRP1	780.75	TRUE	843	91.8855	5780.39	0.0237007	enh69311-ESRP1
chr8	95635000	95640000	5001	*	chr8	95650000	95655000	5001	*	enh69312	intergenic	68.4356	ESRP1	780.75	TRUE	843	98.5276	6742.79	0.0276468	enh69312-ESRP1
chr8	95645000	95650000	5001	*	chr8	95650000	95655000	5001	*	enh69313	intergenic	63.6743	ESRP1	780.75	TRUE	843	309.217	19689.2	0.0807295	enh69313-ESRP1
chr8	95650000	95655000	5001	*	chr8	95650000	95655000	5001	*	enh69314	promoter	75.8606	ESRP1	780.75	TRUE	843	822.492	62394.7	0.25583	enh69314-ESRP1
chr8	95650000	95655000	5001	*	chr8	95650000	95655000	5001	*	enh69315	genic	68.1718	ESRP1	780.75	TRUE	843	822.492	56070.7	0.229901	enh69315-ESRP1
chr8	95730000	95735000	5001	*	chr8	95650000	95655000	5001	*	enh69318	promoter	119.255	ESRP1	780.75	TRUE	843	43.9372	5239.72	0.0214839	enh69318-ESRP1
chr8	95725000	95730000	5001	*	chr8	95730000	95735000	5001	*	enh69317	intergenic	66.5476	DPY19L4	2362.5	TRUE	844	262.06	17439.5	0.087342	enh69317-DPY19L4
chr8	95730000	95735000	5001	*	chr8	95730000	95735000	5001	*	enh69318	promoter	119.255	DPY19L4	2362.5	TRUE	844	539.226	64305.3	0.322059	enh69318-DPY19L4
chr8	95825000	95830000	5001	*	chr8	95835000	95840000	5001	*	enh69320	intergenic	65.5315	INTS8	3253.75	TRUE	845	141.156	9250.14	0.0412182	enh69320-INTS8
chr8	95835000	95840000	5001	*	chr8	95835000	95840000	5001	*	enh69321	promoter	118.998	INTS8	3253.75	TRUE	845	560.818	66736	0.297373	enh69321-INTS8
chr8	95845000	95850000	5001	*	chr8	95835000	95840000	5001	*	enh69322	genic	77.5373	INTS8	3253.75	TRUE	845	189.839	14719.6	0.0655899	enh69322-INTS8
chr8	95855000	95860000	5001	*	chr8	95835000	95840000	5001	*	enh69323	genic	76.3682	INTS8	3253.75	TRUE	845	94.1639	7191.13	0.0320433	enh69323-INTS8
chr8	95875000	95880000	5001	*	chr8	95835000	95840000	5001	*	enh69324	genic	110.714	INTS8	3253.75	TRUE	845	50.5064	5591.78	0.0249167	enh69324-INTS8
chr8	95905000	95910000	5001	*	chr8	95835000	95840000	5001	*	enh69325	genic	84.6771	INTS8	3253.75	TRUE	845	56.2907	4766.53	0.0212394	enh69325-INTS8
chr8	95905000	95910000	5001	*	chr8	95835000	95840000	5001	*	enh69326	promoter	128.511	INTS8	3253.75	TRUE	845	56.2907	7233.99	0.0322343	enh69326-INTS8
chr8	95835000	95840000	5001	*	chr8	95890000	95895000	5001	*	enh69321	promoter	118.998	CCNE2	1554.75	TRUE	846	49.5209	5892.87	0.0373525	enh69321-CCNE2
chr8	95845000	95850000	5001	*	chr8	95890000	95895000	5001	*	enh69322	genic	77.5373	CCNE2	1554.75	TRUE	846	62.5995	4853.8	0.0307662	enh69322-CCNE2
chr8	95855000	95860000	5001	*	chr8	95890000	95895000	5001	*	enh69323	genic	76.3682	CCNE2	1554.75	TRUE	846	82.5675	6305.53	0.0399682	enh69323-CCNE2
chr8	95875000	95880000	5001	*	chr8	95890000	95895000	5001	*	enh69324	genic	110.714	CCNE2	1554.75	TRUE	846	149.71	16575	0.105062	enh69324-CCNE2
chr8	95905000	95910000	5001	*	chr8	95890000	95895000	5001	*	enh69325	genic	84.6771	CCNE2	1554.75	TRUE	846	89.6278	7589.43	0.0481063	enh69325-CCNE2
chr8	95905000	95910000	5001	*	chr8	95890000	95895000	5001	*	enh69326	promoter	128.511	CCNE2	1554.75	TRUE	846	89.6278	11518.2	0.0730091	enh69326-CCNE2
chr8	95915000	95920000	5001	*	chr8	95890000	95895000	5001	*	enh69327	intergenic	72.8193	CCNE2	1554.75	TRUE	846	60.3111	4391.81	0.0278379	enh69327-CCNE2
chr8	95915000	95920000	5001	*	chr8	95890000	95895000	5001	*	enh69328	intergenic	61.1184	CCNE2	1554.75	TRUE	846	60.3111	3686.12	0.0233648	enh69328-CCNE2
chr8	95905000	95910000	5001	*	chr8	95935000	95940000	5001	*	enh69325	genic	84.6771	TP53INP1	1014.88	TRUE	847	63.9531	5415.36	0.0323123	enh69325-TP53INP1
chr8	95905000	95910000	5001	*	chr8	95935000	95940000	5001	*	enh69326	promoter	128.511	TP53INP1	1014.88	TRUE	847	63.9531	8218.69	0.0490392	enh69326-TP53INP1
chr8	95915000	95920000	5001	*	chr8	95935000	95940000	5001	*	enh69327	intergenic	72.8193	TP53INP1	1014.88	TRUE	847	92.3996	6728.47	0.0401474	enh69327-TP53INP1
chr8	95915000	95920000	5001	*	chr8	95935000	95940000	5001	*	enh69328	intergenic	61.1184	TP53INP1	1014.88	TRUE	847	92.3996	5647.32	0.0336963	enh69328-TP53INP1
chr8	95925000	95930000	5001	*	chr8	95935000	95940000	5001	*	enh69329	intergenic	74.7189	TP53INP1	1014.88	TRUE	847	166.783	12461.9	0.0743573	enh69329-TP53INP1
chr8	95940000	95945000	5001	*	chr8	95935000	95940000	5001	*	enh69330	genic	69.4964	TP53INP1	1014.88	TRUE	847	157.106	10918.3	0.0651473	enh69330-TP53INP1
chr8	95960000	95965000	5001	*	chr8	95935000	95940000	5001	*	enh69331	promoter	108.803	TP53INP1	1014.88	TRUE	847	52.8903	5754.62	0.0343366	enh69331-TP53INP1
chr8	95975000	95980000	5001	*	chr8	95935000	95940000	5001	*	enh69332	intergenic	72.1354	TP53INP1	1014.88	TRUE	847	46.646	3364.83	0.0200772	enh69332-TP53INP1
chr8	96035000	96040000	5001	*	chr8	95935000	95940000	5001	*	enh69339	promoter	109.557	TP53INP1	1014.88	TRUE	847	43.0957	4721.44	0.0281718	enh69339-TP53INP1
chr8	95905000	95910000	5001	*	chr8	96035000	96040000	5001	*	enh69326	promoter	128.511	NDUFAF6	1612.62	TRUE	848	48.9996	6297	0.024518	enh69326-NDUFAF6
chr8	96015000	96020000	5001	*	chr8	96035000	96040000	5001	*	enh69336	intergenic	72.5396	NDUFAF6	1612.62	TRUE	848	77.6981	5636.19	0.021945	enh69336-NDUFAF6
chr8	96015000	96020000	5001	*	chr8	96035000	96040000	5001	*	enh69337	intergenic	77.2595	NDUFAF6	1612.62	TRUE	848	77.6981	6002.91	0.0233729	enh69337-NDUFAF6
chr8	96030000	96035000	5001	*	chr8	96035000	96040000	5001	*	enh69338	intergenic	66.7861	NDUFAF6	1612.62	TRUE	848	272.897	18225.7	0.0709634	enh69338-NDUFAF6
chr8	96035000	96040000	5001	*	chr8	96035000	96040000	5001	*	enh69339	promoter	109.557	NDUFAF6	1612.62	TRUE	848	650.469	71263.5	0.277471	enh69339-NDUFAF6
chr8	96055000	96060000	5001	*	chr8	96035000	96040000	5001	*	enh69340	genic	69.3856	NDUFAF6	1612.62	TRUE	848	82.0048	5689.95	0.0221543	enh69340-NDUFAF6
chr8	96035000	96040000	5001	*	chr8	96075000	96080000	5001	*	enh69339	promoter	109.557	LOC105375650	165.25	TRUE	849	41.1868	4512.31	0.020351	enh69339-LOC105375650
chr8	96055000	96060000	5001	*	chr8	96075000	96080000	5001	*	enh69340	genic	69.3856	LOC105375650	165.25	TRUE	849	92.6697	6429.94	0.0289997	enh69340-LOC105375650
chr8	96065000	96070000	5001	*	chr8	96075000	96080000	5001	*	enh69341	genic	80.6758	LOC105375650	165.25	TRUE	849	166.376	13422.5	0.0605368	enh69341-LOC105375650
chr8	96075000	96080000	5001	*	chr8	96075000	96080000	5001	*	enh69342	genic	75.0018	LOC105375650	165.25	TRUE	849	642.618	48197.5	0.217375	enh69342-LOC105375650
chr8	96085000	96090000	5001	*	chr8	96075000	96080000	5001	*	enh69343	intergenic	99.8793	LOC105375650	165.25	TRUE	849	142.731	14255.8	0.0642952	enh69343-LOC105375650
chr8	96100000	96105000	5001	*	chr8	96075000	96080000	5001	*	enh69344	intergenic	104.008	LOC105375650	165.25	TRUE	849	72.7886	7570.61	0.0341442	enh69344-LOC105375650
chr8	96100000	96105000	5001	*	chr8	96075000	96080000	5001	*	enh69345	intergenic	75.6218	LOC105375650	165.25	TRUE	849	72.7886	5504.4	0.0248254	enh69345-LOC105375650
chr8	96145000	96150000	5001	*	chr8	96075000	96080000	5001	*	enh69351	promoter	112.261	LOC105375650	165.25	TRUE	849	50.0552	5619.26	0.0253434	enh69351-LOC105375650
chr8	96125000	96130000	5001	*	chr8	96145000	96150000	5001	*	enh69347	intergenic	82.5385	PLEKHF2	1568.62	TRUE	850	75.0353	6193.3	0.0235586	enh69347-PLEKHF2
chr8	96125000	96130000	5001	*	chr8	96145000	96150000	5001	*	enh69348	intergenic	71.9921	PLEKHF2	1568.62	TRUE	850	75.0353	5401.95	0.0205484	enh69348-PLEKHF2
chr8	96130000	96135000	5001	*	chr8	96145000	96150000	5001	*	enh69349	intergenic	79.2755	PLEKHF2	1568.62	TRUE	850	108.818	8626.61	0.0328146	enh69349-PLEKHF2
chr8	96140000	96145000	5001	*	chr8	96145000	96150000	5001	*	enh69350	intergenic	71.1981	PLEKHF2	1568.62	TRUE	850	268.248	19098.7	0.0726494	enh69350-PLEKHF2
chr8	96145000	96150000	5001	*	chr8	96145000	96150000	5001	*	enh69351	promoter	112.261	PLEKHF2	1568.62	TRUE	850	520.762	58461.4	0.22238	enh69351-PLEKHF2
chr8	96150000	96155000	5001	*	chr8	96145000	96150000	5001	*	enh69352	genic	68.9744	PLEKHF2	1568.62	TRUE	850	249.782	17228.6	0.0655355	enh69352-PLEKHF2
chr8	96155000	96160000	5001	*	chr8	96145000	96150000	5001	*	enh69353	genic	66.8106	PLEKHF2	1568.62	TRUE	850	149.403	9981.68	0.0379692	enh69353-PLEKHF2
chr8	96100000	96105000	5001	*	chr8	96215000	96220000	5001	*	enh69344	intergenic	104.008	LINC01298	484.75	TRUE	851	38.5214	4006.54	0.0235237	enh69344-LINC01298
chr8	96145000	96150000	5001	*	chr8	96215000	96220000	5001	*	enh69351	promoter	112.261	LINC01298	484.75	TRUE	851	37.6035	4221.41	0.0247853	enh69351-LINC01298
chr8	96190000	96195000	5001	*	chr8	96215000	96220000	5001	*	enh69355	intergenic	82.55	LINC01298	484.75	TRUE	851	94.4084	7793.41	0.0457576	enh69355-LINC01298
chr8	96205000	96210000	5001	*	chr8	96215000	96220000	5001	*	enh69356	intergenic	65.5012	LINC01298	484.75	TRUE	851	202.741	13279.8	0.0779699	enh69356-LINC01298
chr8	96225000	96230000	5001	*	chr8	96215000	96220000	5001	*	enh69357	genic	101.275	LINC01298	484.75	TRUE	851	131.535	13321.2	0.0782129	enh69357-LINC01298
chr8	96235000	96240000	5001	*	chr8	96215000	96220000	5001	*	enh69358	intergenic	72.4373	LINC01298	484.75	TRUE	851	81.8447	5928.61	0.0348088	enh69358-LINC01298
chr8	96245000	96250000	5001	*	chr8	96215000	96220000	5001	*	enh69359	intergenic	69.4942	LINC01298	484.75	TRUE	851	67.4964	4690.6	0.0275401	enh69359-LINC01298
chr8	96245000	96250000	5001	*	chr8	96215000	96220000	5001	*	enh69360	intergenic	76.7331	LINC01298	484.75	TRUE	851	67.4964	5179.21	0.0304088	enh69360-LINC01298
chr8	96245000	96250000	5001	*	chr8	96215000	96220000	5001	*	enh69361	intergenic	64.1119	LINC01298	484.75	TRUE	851	67.4964	4327.32	0.0254071	enh69361-LINC01298
chr8	96085000	96090000	5001	*	chr8	96255000	96260000	5001	*	enh69343	intergenic	99.8793	C8orf37	1664.5	TRUE	852	46.838	4678.15	0.020878	enh69343-C8orf37
chr8	96145000	96150000	5001	*	chr8	96255000	96260000	5001	*	enh69351	promoter	112.261	C8orf37	1664.5	TRUE	852	40.5578	4553.07	0.0203198	enh69351-C8orf37
chr8	96225000	96230000	5001	*	chr8	96255000	96260000	5001	*	enh69357	genic	101.275	C8orf37	1664.5	TRUE	852	64.6081	6543.18	0.0292014	enh69357-C8orf37
chr8	96235000	96240000	5001	*	chr8	96255000	96260000	5001	*	enh69358	intergenic	72.4373	C8orf37	1664.5	TRUE	852	95.3189	6904.64	0.0308145	enh69358-C8orf37
chr8	96245000	96250000	5001	*	chr8	96255000	96260000	5001	*	enh69359	intergenic	69.4942	C8orf37	1664.5	TRUE	852	151.179	10506.1	0.0468873	enh69359-C8orf37
chr8	96245000	96250000	5001	*	chr8	96255000	96260000	5001	*	enh69360	intergenic	76.7331	C8orf37	1664.5	TRUE	852	151.179	11600.5	0.0517714	enh69360-C8orf37
chr8	96245000	96250000	5001	*	chr8	96255000	96260000	5001	*	enh69361	intergenic	64.1119	C8orf37	1664.5	TRUE	852	151.179	9692.4	0.0432559	enh69361-C8orf37
chr8	96260000	96265000	5001	*	chr8	96255000	96260000	5001	*	enh69362	genic	68.7784	C8orf37	1664.5	TRUE	852	324.621	22326.9	0.0996422	enh69362-C8orf37
chr8	96265000	96270000	5001	*	chr8	96255000	96260000	5001	*	enh69363	genic	68.0955	C8orf37	1664.5	TRUE	852	159.104	10834.3	0.048352	enh69363-C8orf37
chr8	96270000	96275000	5001	*	chr8	96255000	96260000	5001	*	enh69364	genic	58.4859	C8orf37	1664.5	TRUE	852	91.5928	5356.89	0.0239071	enh69364-C8orf37
chr8	96280000	96285000	5001	*	chr8	96255000	96260000	5001	*	enh69365	promoter	132.087	C8orf37	1664.5	TRUE	852	57.4616	7589.94	0.0338729	enh69365-C8orf37
chr8	96260000	96265000	5001	*	chr8	96280000	96285000	5001	*	enh69362	genic	68.7784	C8orf37-AS1	6099	TRUE	853	73.9423	5085.63	0.0210519	enh69362-C8orf37-AS1
chr8	96265000	96270000	5001	*	chr8	96280000	96285000	5001	*	enh69363	genic	68.0955	C8orf37-AS1	6099	TRUE	853	74.998	5107.03	0.0211404	enh69363-C8orf37-AS1
chr8	96270000	96275000	5001	*	chr8	96280000	96285000	5001	*	enh69364	genic	58.4859	C8orf37-AS1	6099	TRUE	853	101.627	5943.72	0.0246039	enh69364-C8orf37-AS1
chr8	96280000	96285000	5001	*	chr8	96280000	96285000	5001	*	enh69365	promoter	132.087	C8orf37-AS1	6099	TRUE	853	642.09	84811.8	0.351076	enh69365-C8orf37-AS1
chr8	96285000	96290000	5001	*	chr8	96280000	96285000	5001	*	enh69366	genic	62.5527	C8orf37-AS1	6099	TRUE	853	289.123	18085.4	0.0748641	enh69366-C8orf37-AS1
chr8	96900000	96905000	5001	*	chr8	96955000	96960000	5001	*	enh69394	intergenic	64.2369	LOC100500773	21.125	TRUE	854	37.7103	2422.39	0.0214998	enh69394-LOC100500773
chr8	96905000	96910000	5001	*	chr8	96955000	96960000	5001	*	enh69395	intergenic	60.7646	LOC100500773	21.125	TRUE	854	47.988	2915.97	0.0258805	enh69395-LOC100500773
chr8	96910000	96915000	5001	*	chr8	96955000	96960000	5001	*	enh69396	intergenic	64.2186	LOC100500773	21.125	TRUE	854	50.6807	3254.65	0.0288864	enh69396-LOC100500773
chr8	96950000	96955000	5001	*	chr8	96955000	96960000	5001	*	enh69397	intergenic	68.4964	LOC100500773	21.125	TRUE	854	309.934	21229.4	0.18842	enh69397-LOC100500773
chr8	96960000	96965000	5001	*	chr8	96955000	96960000	5001	*	enh69398	promoter	59.9338	LOC100500773	21.125	TRUE	854	326.688	19579.7	0.173778	enh69398-LOC100500773
chr8	96975000	96980000	5001	*	chr8	96955000	96960000	5001	*	enh69399	intergenic	66.1446	LOC100500773	21.125	TRUE	854	95.4652	6314.51	0.0560439	enh69399-LOC100500773
chr8	97145000	97150000	5001	*	chr8	97150000	97155000	5001	*	enh69400	intergenic	66.5586	GDF6	371.625	TRUE	855	283.241	18852.2	0.143415	enh69400-GDF6
chr8	97155000	97160000	5001	*	chr8	97150000	97155000	5001	*	enh69401	genic	73.2348	GDF6	371.625	TRUE	855	223.66	16379.7	0.124606	enh69401-GDF6
chr8	97165000	97170000	5001	*	chr8	97150000	97155000	5001	*	enh69402	genic	66.9564	GDF6	371.625	TRUE	855	73.0924	4894	0.0372304	enh69402-GDF6
chr8	97170000	97175000	5001	*	chr8	97150000	97155000	5001	*	enh69403	promoter	70.8877	GDF6	371.625	TRUE	855	69.9776	4960.55	0.0377366	enh69403-GDF6
chr8	97170000	97175000	5001	*	chr8	97150000	97155000	5001	*	enh69404	promoter	77.1379	GDF6	371.625	TRUE	855	69.9776	5397.93	0.0410639	enh69404-GDF6
chr8	97175000	97180000	5001	*	chr8	97150000	97155000	5001	*	enh69405	intergenic	67.7082	GDF6	371.625	TRUE	855	56.3476	3815.19	0.0290235	enh69405-GDF6
chr8	97190000	97195000	5001	*	chr8	97150000	97155000	5001	*	enh69406	intergenic	69.68	GDF6	371.625	TRUE	855	43.0606	3000.46	0.0228255	enh69406-GDF6
chr8	97235000	97240000	5001	*	chr8	97235000	97240000	5001	*	enh69407	genic	65.9766	UQCRB	1098.5	TRUE	856	988.109	65192.1	0.366612	enh69407-UQCRB
chr8	97245000	97250000	5001	*	chr8	97235000	97240000	5001	*	enh69408	promoter	106.999	UQCRB	1098.5	TRUE	856	97.6511	10448.6	0.0587583	enh69408-UQCRB
chr8	97235000	97240000	5001	*	chr8	97250000	97255000	5001	*	enh69407	genic	65.9766	MTERF3	1588.88	TRUE	857	69.257	4569.34	0.0280221	enh69407-MTERF3
chr8	97245000	97250000	5001	*	chr8	97250000	97255000	5001	*	enh69408	promoter	106.999	MTERF3	1588.88	TRUE	857	294.388	31499.3	0.193174	enh69408-MTERF3
chr8	97270000	97275000	5001	*	chr8	97250000	97255000	5001	*	enh69409	promoter	134.153	MTERF3	1588.88	TRUE	857	94.6921	12703.2	0.0779042	enh69409-MTERF3
chr8	97280000	97285000	5001	*	chr8	97250000	97255000	5001	*	enh69410	genic	71.7242	MTERF3	1588.88	TRUE	857	48.9914	3513.87	0.0215493	enh69410-MTERF3
chr8	97245000	97250000	5001	*	chr8	97270000	97275000	5001	*	enh69408	promoter	106.999	PTDSS1	3726	TRUE	858	76.3022	8164.28	0.0348952	enh69408-PTDSS1
chr8	97270000	97275000	5001	*	chr8	97270000	97275000	5001	*	enh69409	promoter	134.153	PTDSS1	3726	TRUE	858	692.193	92859.7	0.396894	enh69409-PTDSS1
chr8	97280000	97285000	5001	*	chr8	97270000	97275000	5001	*	enh69410	genic	71.7242	PTDSS1	3726	TRUE	858	108.41	7775.65	0.0332341	enh69410-PTDSS1
chr8	97285000	97290000	5001	*	chr8	97270000	97275000	5001	*	enh69411	genic	61.7005	PTDSS1	3726	TRUE	858	101.957	6290.83	0.0268878	enh69411-PTDSS1
chr8	97350000	97355000	5001	*	chr8	97380000	97385000	5001	*	enh69416	intergenic	95.4199	LOC102724804	305.625	TRUE	859	51.6833	4931.61	0.0238724	enh69416-LOC102724804
chr8	97360000	97365000	5001	*	chr8	97380000	97385000	5001	*	enh69419	intergenic	67.0595	LOC102724804	305.625	TRUE	859	80.5223	5399.79	0.0261387	enh69419-LOC102724804
chr8	97370000	97375000	5001	*	chr8	97380000	97385000	5001	*	enh69420	intergenic	68.0396	LOC102724804	305.625	TRUE	859	138.782	9442.66	0.045709	enh69420-LOC102724804
chr8	97375000	97380000	5001	*	chr8	97380000	97385000	5001	*	enh69421	intergenic	64.1834	LOC102724804	305.625	TRUE	859	276.764	17763.7	0.0859884	enh69421-LOC102724804
chr8	97395000	97400000	5001	*	chr8	97380000	97385000	5001	*	enh69422	genic	81.7197	LOC102724804	305.625	TRUE	859	113.451	9271.19	0.044879	enh69422-LOC102724804
chr8	97395000	97400000	5001	*	chr8	97380000	97385000	5001	*	enh69423	promoter	68.2055	LOC102724804	305.625	TRUE	859	113.451	7737.99	0.0374572	enh69423-LOC102724804
chr8	97400000	97405000	5001	*	chr8	97380000	97385000	5001	*	enh69424	intergenic	70.4555	LOC102724804	305.625	TRUE	859	96.964	6831.65	0.0330699	enh69424-LOC102724804
chr8	97505000	97510000	5001	*	chr8	97505000	97510000	5001	*	enh69428	promoter	124.28	SDC2	5488.88	TRUE	860	571.241	70994	0.2494	enh69428-SDC2
chr8	97520000	97525000	5001	*	chr8	97505000	97510000	5001	*	enh69429	genic	68.3301	SDC2	5488.88	TRUE	860	99.5258	6800.6	0.0238903	enh69429-SDC2
chr8	9745000	9750000	5001	*	chr8	9755000	9760000	5001	*	enh65069	intergenic	66.6256	LINC00599	450.25	TRUE	861	133.628	8903.03	0.0326107	enh65069-LINC00599
chr8	9755000	9760000	5001	*	chr8	9755000	9760000	5001	*	enh65070	genic	105.193	LINC00599	450.25	TRUE	861	801.075	84267.6	0.308662	enh65070-LINC00599
chr8	9760000	9765000	5001	*	chr8	9755000	9760000	5001	*	enh65071	intergenic	77.974	LINC00599	450.25	TRUE	861	333.657	26016.5	0.0952954	enh65071-LINC00599
chr8	9760000	9765000	5001	*	chr8	9755000	9760000	5001	*	enh65072	intergenic	79.8944	LINC00599	450.25	TRUE	861	333.657	26657.3	0.0976424	enh65072-LINC00599
chr8	9765000	9770000	5001	*	chr8	9755000	9760000	5001	*	enh65073	intergenic	66.0353	LINC00599	450.25	TRUE	861	126.481	8352.21	0.0305931	enh65073-LINC00599
chr8	97630000	97635000	5001	*	chr8	97655000	97660000	5001	*	enh69446	intergenic	128.369	CPQ	18694.4	TRUE	862	76.9011	9871.73	0.0310424	enh69446-CPQ
chr8	97635000	97640000	5001	*	chr8	97655000	97660000	5001	*	enh69447	intergenic	88.9037	CPQ	18694.4	TRUE	862	92.4183	8216.33	0.0258368	enh69447-CPQ
chr8	97645000	97650000	5001	*	chr8	97655000	97660000	5001	*	enh69448	intergenic	67.0648	CPQ	18694.4	TRUE	862	128.247	8600.87	0.0270461	enh69448-CPQ
chr8	97655000	97660000	5001	*	chr8	97655000	97660000	5001	*	enh69449	promoter	137.311	CPQ	18694.4	TRUE	862	705.95	96934.9	0.304819	enh69449-CPQ
chr8	97665000	97670000	5001	*	chr8	97655000	97660000	5001	*	enh69450	genic	70.9684	CPQ	18694.4	TRUE	862	145.604	10333.3	0.0324938	enh69450-CPQ
chr8	97935000	97940000	5001	*	chr8	97960000	97965000	5001	*	enh69485	genic	76.5406	LOC101927066	7800.62	TRUE	863	61.8227	4731.95	0.0240978	enh69485-LOC101927066
chr8	97935000	97940000	5001	*	chr8	97960000	97965000	5001	*	enh69486	genic	102.193	LOC101927066	7800.62	TRUE	863	61.8227	6317.86	0.0321742	enh69486-LOC101927066
chr8	97940000	97945000	5001	*	chr8	97960000	97965000	5001	*	enh69487	genic	68.6654	LOC101927066	7800.62	TRUE	863	88.8914	6103.76	0.0310839	enh69487-LOC101927066
chr8	97945000	97950000	5001	*	chr8	97960000	97965000	5001	*	enh69488	genic	63.697	LOC101927066	7800.62	TRUE	863	104.965	6685.94	0.0340487	enh69488-LOC101927066
chr8	97975000	97980000	5001	*	chr8	97960000	97965000	5001	*	enh69489	genic	67.005	LOC101927066	7800.62	TRUE	863	126.655	8486.55	0.0432184	enh69489-LOC101927066
chr8	97990000	97995000	5001	*	chr8	97960000	97965000	5001	*	enh69490	genic	111.873	LOC101927066	7800.62	TRUE	863	50.224	5618.69	0.0286137	enh69490-LOC101927066
chr8	98000000	98005000	5001	*	chr8	97960000	97965000	5001	*	enh69491	genic	98.7399	LOC101927066	7800.62	TRUE	863	42.7474	4220.87	0.0214951	enh69491-LOC101927066
chr8	98265000	98270000	5001	*	chr8	98285000	98290000	5001	*	enh69511	genic	61.9683	TSPYL5	552.875	TRUE	864	85.6542	5307.84	0.0219452	enh69511-TSPYL5
chr8	98270000	98275000	5001	*	chr8	98285000	98290000	5001	*	enh69512	genic	62.1082	TSPYL5	552.875	TRUE	864	95.3517	5922.13	0.0244849	enh69512-TSPYL5
chr8	98285000	98290000	5001	*	chr8	98285000	98290000	5001	*	enh69513	genic	66.2619	TSPYL5	552.875	TRUE	864	890.721	59020.8	0.244021	enh69513-TSPYL5
chr8	98290000	98295000	5001	*	chr8	98285000	98290000	5001	*	enh69514	promoter	90.4799	TSPYL5	552.875	TRUE	864	184.727	16714	0.069104	enh69514-TSPYL5
chr8	98305000	98310000	5001	*	chr8	98285000	98290000	5001	*	enh69515	genic	77.4373	TSPYL5	552.875	TRUE	864	79.2295	6135.32	0.0253664	enh69515-TSPYL5
chr8	98605000	98610000	5001	*	chr8	98655000	98660000	5001	*	enh69539	intergenic	93.1528	MTDH	5146.38	TRUE	865	96.3873	8978.74	0.0340706	enh69539-MTDH
chr8	98610000	98615000	5001	*	chr8	98655000	98660000	5001	*	enh69540	intergenic	100.92	MTDH	5146.38	TRUE	865	96.1476	9703.24	0.0368198	enh69540-MTDH
chr8	98640000	98645000	5001	*	chr8	98655000	98660000	5001	*	enh69543	intergenic	79.6811	MTDH	5146.38	TRUE	865	99.408	7920.94	0.0300567	enh69543-MTDH
chr8	98650000	98655000	5001	*	chr8	98655000	98660000	5001	*	enh69544	intergenic	83.1304	MTDH	5146.38	TRUE	865	234.594	19501.9	0.0740016	enh69544-MTDH
chr8	98655000	98660000	5001	*	chr8	98655000	98660000	5001	*	enh69545	promoter	141.838	MTDH	5146.38	TRUE	865	632.696	89740.7	0.340529	enh69545-MTDH
chr8	98670000	98675000	5001	*	chr8	98655000	98660000	5001	*	enh69546	genic	70.913	MTDH	5146.38	TRUE	865	114.053	8087.87	0.0306901	enh69546-MTDH
chr8	98770000	98775000	5001	*	chr8	98785000	98790000	5001	*	enh69550	intergenic	69.0506	LAPTM4B	1262.62	TRUE	866	108.995	7526.2	0.0352779	enh69550-LAPTM4B
chr8	98785000	98790000	5001	*	chr8	98785000	98790000	5001	*	enh69551	promoter	99.3274	LAPTM4B	1262.62	TRUE	866	758.861	75375.7	0.353312	enh69551-LAPTM4B
chr8	98800000	98805000	5001	*	chr8	98785000	98790000	5001	*	enh69552	genic	62.5892	LAPTM4B	1262.62	TRUE	866	107.332	6717.82	0.0314888	enh69552-LAPTM4B
chr8	98865000	98870000	5001	*	chr8	98880000	98885000	5001	*	enh69558	intergenic	61.2047	MATN2	2088.75	TRUE	867	107.314	6568.15	0.0207375	enh69558-MATN2
chr8	98870000	98875000	5001	*	chr8	98880000	98885000	5001	*	enh69559	intergenic	64.865	MATN2	2088.75	TRUE	867	148.109	9607.07	0.0303322	enh69559-MATN2
chr8	98880000	98885000	5001	*	chr8	98880000	98885000	5001	*	enh69560	intergenic	66.4457	MATN2	2088.75	TRUE	867	1110.73	73803.5	0.233018	enh69560-MATN2
chr8	98880000	98885000	5001	*	chr8	98880000	98885000	5001	*	enh69561	promoter	98.0386	MATN2	2088.75	TRUE	867	1110.73	108895	0.343811	enh69561-MATN2
chr8	99045000	99050000	5001	*	chr8	99050000	99055000	5001	*	enh69569	genic	74.6415	RPL30	1667.88	TRUE	868	257.061	19187.4	0.102975	enh69569-RPL30
chr8	99055000	99060000	5001	*	chr8	99050000	99055000	5001	*	enh69570	promoter	117.474	RPL30	1667.88	TRUE	868	304.702	35794.6	0.192102	enh69570-RPL30
chr8	99070000	99075000	5001	*	chr8	99050000	99055000	5001	*	enh69571	intergenic	63.263	RPL30	1667.88	TRUE	868	65.8926	4168.56	0.0223717	enh69571-RPL30
chr8	99075000	99080000	5001	*	chr8	99050000	99055000	5001	*	enh69572	promoter	74.7174	RPL30	1667.88	TRUE	868	67.6035	5051.16	0.0271084	enh69572-RPL30
chr8	99055000	99060000	5001	*	chr8	99075000	99080000	5001	*	enh69570	promoter	117.474	ERICH5	444	TRUE	869	87.2753	10252.6	0.0461741	enh69570-ERICH5
chr8	99070000	99075000	5001	*	chr8	99075000	99080000	5001	*	enh69571	intergenic	63.263	ERICH5	444	TRUE	869	345.079	21830.7	0.0983183	enh69571-ERICH5
chr8	99075000	99080000	5001	*	chr8	99075000	99080000	5001	*	enh69572	promoter	74.7174	ERICH5	444	TRUE	869	820.948	61339.1	0.27625	enh69572-ERICH5
chr8	99090000	99095000	5001	*	chr8	99075000	99080000	5001	*	enh69573	genic	68.5145	ERICH5	444	TRUE	869	121.024	8291.91	0.037344	enh69573-ERICH5
chr8	99095000	99100000	5001	*	chr8	99075000	99080000	5001	*	enh69574	genic	73.5347	ERICH5	444	TRUE	869	83.6772	6153.18	0.0277118	enh69574-ERICH5
chr8	99100000	99105000	5001	*	chr8	99075000	99080000	5001	*	enh69575	genic	68.0793	ERICH5	444	TRUE	869	89.4443	6089.31	0.0274242	enh69575-ERICH5
chr8	99055000	99060000	5001	*	chr8	99110000	99115000	5001	*	enh69570	promoter	117.474	RIDA	1072.5	TRUE	870	37.6287	4420.4	0.0269617	enh69570-RIDA
chr8	99075000	99080000	5001	*	chr8	99110000	99115000	5001	*	enh69572	promoter	74.7174	RIDA	1072.5	TRUE	870	63.2743	4727.69	0.028836	enh69572-RIDA
chr8	99090000	99095000	5001	*	chr8	99110000	99115000	5001	*	enh69573	genic	68.5145	RIDA	1072.5	TRUE	870	70.9551	4861.45	0.0296519	enh69573-RIDA
chr8	99095000	99100000	5001	*	chr8	99110000	99115000	5001	*	enh69574	genic	73.5347	RIDA	1072.5	TRUE	870	101.802	7485.98	0.0456599	enh69574-RIDA
chr8	99100000	99105000	5001	*	chr8	99110000	99115000	5001	*	enh69575	genic	68.0793	RIDA	1072.5	TRUE	870	186.475	12695.1	0.0774321	enh69575-RIDA
chr8	99125000	99130000	5001	*	chr8	99110000	99115000	5001	*	enh69576	promoter	113.422	RIDA	1072.5	TRUE	870	117.949	13378	0.0815977	enh69576-RIDA
chr8	99140000	99145000	5001	*	chr8	99110000	99115000	5001	*	enh69577	genic	70.56	RIDA	1072.5	TRUE	870	51.8902	3661.37	0.0223321	enh69577-RIDA
chr8	9910000	9915000	5001	*	chr8	9910000	9915000	5001	*	enh65082	promoter	128.736	MSRA	7013.38	TRUE	871	830.021	106854	0.444924	enh65082-MSRA
chr8	9935000	9940000	5001	*	chr8	9910000	9915000	5001	*	enh65083	genic	93.7774	MSRA	7013.38	TRUE	871	81.6656	7658.39	0.0318885	enh65083-MSRA
chr8	99100000	99105000	5001	*	chr8	99125000	99130000	5001	*	enh69575	genic	68.0793	POP1	1634.88	TRUE	872	73.9662	5035.57	0.0222352	enh69575-POP1
chr8	99125000	99130000	5001	*	chr8	99125000	99130000	5001	*	enh69576	promoter	113.422	POP1	1634.88	TRUE	872	798.297	90544.7	0.399811	enh69576-POP1
chr8	99140000	99145000	5001	*	chr8	99125000	99130000	5001	*	enh69577	genic	70.56	POP1	1634.88	TRUE	872	94.6312	6677.18	0.0294839	enh69577-POP1
chr8	99175000	99180000	5001	*	chr8	99200000	99205000	5001	*	enh69579	intergenic	63.334	NIPAL2	3612.38	TRUE	873	56.4139	3572.92	0.0205109	enh69579-NIPAL2
chr8	99175000	99180000	5001	*	chr8	99200000	99205000	5001	*	enh69580	intergenic	72.437	NIPAL2	3612.38	TRUE	873	56.4139	4086.46	0.023459	enh69580-NIPAL2
chr8	99180000	99185000	5001	*	chr8	99200000	99205000	5001	*	enh69581	intergenic	72.5616	NIPAL2	3612.38	TRUE	873	72.0457	5227.75	0.0300107	enh69581-NIPAL2
chr8	99195000	99200000	5001	*	chr8	99200000	99205000	5001	*	enh69582	intergenic	58.5553	NIPAL2	3612.38	TRUE	873	316.307	18521.4	0.106325	enh69582-NIPAL2
chr8	99205000	99210000	5001	*	chr8	99200000	99205000	5001	*	enh69583	genic	57.6657	NIPAL2	3612.38	TRUE	873	224.808	12963.7	0.0744203	enh69583-NIPAL2
chr8	99220000	99225000	5001	*	chr8	99200000	99205000	5001	*	enh69584	genic	57.3176	NIPAL2	3612.38	TRUE	873	94.7986	5433.63	0.0311926	enh69584-NIPAL2
chr8	99220000	99225000	5001	*	chr8	99200000	99205000	5001	*	enh69585	genic	57.7727	NIPAL2	3612.38	TRUE	873	94.7986	5476.77	0.0314403	enh69585-NIPAL2
chr8	99230000	99235000	5001	*	chr8	99200000	99205000	5001	*	enh69586	genic	65.6191	NIPAL2	3612.38	TRUE	873	66.0175	4332.01	0.0248686	enh69586-NIPAL2
chr8	99305000	99310000	5001	*	chr8	99200000	99205000	5001	*	enh69591	promoter	122.537	NIPAL2	3612.38	TRUE	873	32.2175	3947.85	0.0226633	enh69591-NIPAL2
chr8	99435000	99440000	5001	*	chr8	99435000	99440000	5001	*	enh69602	intergenic	66.9786	KCNS2	117.5	TRUE	874	718.968	48155.5	0.206324	enh69602-KCNS2
chr8	99435000	99440000	5001	*	chr8	99435000	99440000	5001	*	enh69603	promoter	74.7693	KCNS2	117.5	TRUE	874	718.968	53756.8	0.230323	enh69603-KCNS2
chr8	99450000	99455000	5001	*	chr8	99435000	99440000	5001	*	enh69604	intergenic	72.2846	KCNS2	117.5	TRUE	874	102.169	7385.24	0.0316424	enh69604-KCNS2
chr8	99455000	99460000	5001	*	chr8	99435000	99440000	5001	*	enh69605	intergenic	66.065	KCNS2	117.5	TRUE	874	87.8386	5803.05	0.0248635	enh69605-KCNS2
chr8	99435000	99440000	5001	*	chr8	99465000	99470000	5001	*	enh69602	intergenic	66.9786	STK3	4863.75	TRUE	875	59.4707	3983.26	0.0221719	enh69602-STK3
chr8	99435000	99440000	5001	*	chr8	99465000	99470000	5001	*	enh69603	promoter	74.7693	STK3	4863.75	TRUE	875	59.4707	4446.58	0.0247508	enh69603-STK3
chr8	99450000	99455000	5001	*	chr8	99465000	99470000	5001	*	enh69604	intergenic	72.2846	STK3	4863.75	TRUE	875	119.431	8633.04	0.0480537	enh69604-STK3
chr8	99455000	99460000	5001	*	chr8	99465000	99470000	5001	*	enh69605	intergenic	66.065	STK3	4863.75	TRUE	875	122.594	8099.18	0.0450821	enh69605-STK3
chr8	99465000	99470000	5001	*	chr8	99465000	99470000	5001	*	enh69606	genic	66.6778	STK3	4863.75	TRUE	875	541.704	36119.6	0.201051	enh69606-STK3
chr8	99480000	99485000	5001	*	chr8	99465000	99470000	5001	*	enh69607	genic	64.2625	STK3	4863.75	TRUE	875	115.171	7401.18	0.0411968	enh69607-STK3
chr8	99950000	99955000	5001	*	chr8	99955000	99960000	5001	*	enh69635	intergenic	110.906	OSR2	767	TRUE	876	140.53	15585.6	0.0758202	enh69635-OSR2
chr8	99955000	99960000	5001	*	chr8	99955000	99960000	5001	*	enh69636	promoter	99.6681	OSR2	767	TRUE	876	580.301	57837.5	0.281365	enh69636-OSR2
chr8	100025000	100030000	5001	*	chr8	99955000	99960000	5001	*	enh69640	promoter	123.055	OSR2	767	TRUE	876	43.5584	5360.08	0.0260755	enh69640-OSR2
chr9	99980000	99985000	5001	*	chr9	100000000	100005000	5001	*	enh76183	genic	86.9017	LOC100499484	642.625	TRUE	1	41.7576	3628.8	0.032977	enh76183-LOC100499484
chr9	100000000	100005000	5001	*	chr9	100000000	100005000	5001	*	enh76184	promoter	87.1649	LOC100499484	642.625	TRUE	1	438.917	38258.1	0.347673	enh76184-LOC100499484
chr9	99980000	99985000	5001	*	chr9	100000000	100005000	5001	*	enh76183	genic	86.9017	LOC100499484-C9ORF174	1272.12	TRUE	2	41.7576	3628.8	0.032977	enh76183-LOC100499484-C9ORF174
chr9	100000000	100005000	5001	*	chr9	100000000	100005000	5001	*	enh76184	promoter	87.1649	LOC100499484-C9ORF174	1272.12	TRUE	2	438.917	38258.1	0.347673	enh76184-LOC100499484-C9ORF174
chr9	99980000	99985000	5001	*	chr9	100065000	100070000	5001	*	enh76183	genic	86.9017	CCDC180	600.125	TRUE	3	16.7828	1458.45	0.0237547	enh76183-CCDC180
chr9	100000000	100005000	5001	*	chr9	100065000	100070000	5001	*	enh76184	promoter	87.1649	CCDC180	600.125	TRUE	3	29.4435	2566.44	0.0418012	enh76184-CCDC180
chr9	100055000	100060000	5001	*	chr9	100065000	100070000	5001	*	enh76185	genic	65.9087	CCDC180	600.125	TRUE	3	126.512	8338.22	0.13581	enh76185-CCDC180
chr9	100125000	100130000	5001	*	chr9	100065000	100070000	5001	*	enh76188	genic	81.085	CCDC180	600.125	TRUE	3	15.9672	1294.7	0.0210875	enh76188-CCDC180
chr9	100145000	100150000	5001	*	chr9	100065000	100070000	5001	*	enh76189	intergenic	67.8446	CCDC180	600.125	TRUE	3	20.719	1405.67	0.022895	enh76189-CCDC180
chr9	100125000	100130000	5001	*	chr9	100150000	100155000	5001	*	enh76186	genic	66.0044	LOC286359	43	TRUE	4	50.7137	3347.33	0.0207853	enh76186-LOC286359
chr9	100125000	100130000	5001	*	chr9	100150000	100155000	5001	*	enh76187	genic	68.4174	LOC286359	43	TRUE	4	50.7137	3469.7	0.0215452	enh76187-LOC286359
chr9	100125000	100130000	5001	*	chr9	100150000	100155000	5001	*	enh76188	genic	81.085	LOC286359	43	TRUE	4	50.7137	4112.12	0.0255343	enh76188-LOC286359
chr9	100145000	100150000	5001	*	chr9	100150000	100155000	5001	*	enh76189	intergenic	67.8446	LOC286359	43	TRUE	4	185.432	12580.6	0.0781192	enh76189-LOC286359
chr9	100150000	100155000	5001	*	chr9	100150000	100155000	5001	*	enh76190	intergenic	78.2113	LOC286359	43	TRUE	4	481.804	37682.5	0.23399	enh76190-LOC286359
chr9	100155000	100160000	5001	*	chr9	100150000	100155000	5001	*	enh76191	promoter	60.9447	LOC286359	43	TRUE	4	252.798	15406.7	0.0956681	enh76191-LOC286359
chr9	100160000	100165000	5001	*	chr9	100150000	100155000	5001	*	enh76192	intergenic	67.11	LOC286359	43	TRUE	4	143.143	9606.36	0.0596509	enh76192-LOC286359
chr9	100170000	100175000	5001	*	chr9	100150000	100155000	5001	*	enh76193	promoter	108.527	LOC286359	43	TRUE	4	63.9443	6939.71	0.0430922	enh76193-LOC286359
chr9	100150000	100155000	5001	*	chr9	100170000	100175000	5001	*	enh76190	intergenic	78.2113	TDRD7	4202.25	TRUE	5	63.9443	5001.16	0.0323905	enh76190-TDRD7
chr9	100155000	100160000	5001	*	chr9	100170000	100175000	5001	*	enh76191	promoter	60.9447	TDRD7	4202.25	TRUE	5	50.9789	3106.89	0.0201221	enh76191-TDRD7
chr9	100160000	100165000	5001	*	chr9	100170000	100175000	5001	*	enh76192	intergenic	67.11	TDRD7	4202.25	TRUE	5	101.015	6779.09	0.0439054	enh76192-TDRD7
chr9	100170000	100175000	5001	*	chr9	100170000	100175000	5001	*	enh76193	promoter	108.527	TDRD7	4202.25	TRUE	5	487.142	52868.2	0.342406	enh76193-TDRD7
chr9	100205000	100210000	5001	*	chr9	100170000	100175000	5001	*	enh76194	genic	83.1244	TDRD7	4202.25	TRUE	5	42.4275	3526.76	0.0228414	enh76194-TDRD7
chr9	100205000	100210000	5001	*	chr9	100170000	100175000	5001	*	enh76195	genic	75.4532	TDRD7	4202.25	TRUE	5	42.4275	3201.29	0.0207335	enh76195-TDRD7
chr9	100260000	100265000	5001	*	chr9	100170000	100175000	5001	*	enh76199	promoter	88.5384	TDRD7	4202.25	TRUE	5	54.5515	4829.9	0.0312813	enh76199-TDRD7
chr9	100360000	100365000	5001	*	chr9	100170000	100175000	5001	*	enh76206	genic	71.8505	TDRD7	4202.25	TRUE	5	55.1797	3964.69	0.0256777	enh76206-TDRD7
chr9	100375000	100380000	5001	*	chr9	100170000	100175000	5001	*	enh76207	genic	65.0769	TDRD7	4202.25	TRUE	5	49.6718	3232.48	0.0209355	enh76207-TDRD7
chr9	100170000	100175000	5001	*	chr9	100260000	100265000	5001	*	enh76193	promoter	108.527	TMOD1	1293.12	TRUE	6	54.5515	5920.33	0.0397696	enh76193-TMOD1
chr9	100230000	100235000	5001	*	chr9	100260000	100265000	5001	*	enh76197	genic	72.0869	TMOD1	1293.12	TRUE	6	62.3875	4497.32	0.0302106	enh76197-TMOD1
chr9	100250000	100255000	5001	*	chr9	100260000	100265000	5001	*	enh76198	genic	60.8138	TMOD1	1293.12	TRUE	6	118.747	7221.43	0.0485096	enh76198-TMOD1
chr9	100260000	100265000	5001	*	chr9	100260000	100265000	5001	*	enh76199	promoter	88.5384	TMOD1	1293.12	TRUE	6	586.809	51955.1	0.349006	enh76199-TMOD1
chr9	100270000	100275000	5001	*	chr9	100260000	100265000	5001	*	enh76200	genic	64.0085	TMOD1	1293.12	TRUE	6	116.191	7437.19	0.049959	enh76200-TMOD1
chr9	100280000	100285000	5001	*	chr9	100260000	100265000	5001	*	enh76201	genic	69.6049	TMOD1	1293.12	TRUE	6	74.3183	5172.91	0.0347488	enh76201-TMOD1
chr9	100170000	100175000	5001	*	chr9	100360000	100365000	5001	*	enh76193	promoter	108.527	TSTD2	2000.38	TRUE	7	55.1797	5988.51	0.0478514	enh76193-TSTD2
chr9	100230000	100235000	5001	*	chr9	100360000	100365000	5001	*	enh76197	genic	72.0869	TSTD2	2000.38	TRUE	7	39.4514	2843.93	0.0227245	enh76197-TSTD2
chr9	100260000	100265000	5001	*	chr9	100360000	100365000	5001	*	enh76199	promoter	88.5384	TSTD2	2000.38	TRUE	7	37.6001	3329.05	0.0266009	enh76199-TSTD2
chr9	100320000	100325000	5001	*	chr9	100360000	100365000	5001	*	enh76203	genic	75.2949	TSTD2	2000.38	TRUE	7	42.9899	3236.92	0.0258647	enh76203-TSTD2
chr9	100320000	100325000	5001	*	chr9	100360000	100365000	5001	*	enh76204	genic	67.4338	TSTD2	2000.38	TRUE	7	42.9899	2898.97	0.0231643	enh76204-TSTD2
chr9	100335000	100340000	5001	*	chr9	100360000	100365000	5001	*	enh76205	genic	62.776	TSTD2	2000.38	TRUE	7	61.2959	3847.91	0.0307469	enh76205-TSTD2
chr9	100360000	100365000	5001	*	chr9	100360000	100365000	5001	*	enh76206	genic	71.8505	TSTD2	2000.38	TRUE	7	411.161	29542.1	0.236058	enh76206-TSTD2
chr9	100375000	100380000	5001	*	chr9	100360000	100365000	5001	*	enh76207	genic	65.0769	TSTD2	2000.38	TRUE	7	77.7472	5059.54	0.0404285	enh76207-TSTD2
chr9	100395000	100400000	5001	*	chr9	100360000	100365000	5001	*	enh76208	promoter	128.24	TSTD2	2000.38	TRUE	7	22.2591	2854.51	0.0228091	enh76208-TSTD2
chr9	100395000	100400000	5001	*	chr9	100395000	100400000	5001	*	enh76208	promoter	128.24	NCBP1	2339.88	TRUE	8	434.908	55772.8	0.390329	enh76208-NCBP1
chr9	100420000	100425000	5001	*	chr9	100395000	100400000	5001	*	enh76209	genic	72.6447	NCBP1	2339.88	TRUE	8	72.559	5271.03	0.0368896	enh76209-NCBP1
chr9	100425000	100430000	5001	*	chr9	100395000	100400000	5001	*	enh76210	genic	73.4955	NCBP1	2339.88	TRUE	8	52.6276	3867.89	0.0270697	enh76210-NCBP1
chr9	100455000	100460000	5001	*	chr9	100395000	100400000	5001	*	enh76211	promoter	100.087	NCBP1	2339.88	TRUE	8	28.7527	2877.78	0.0201403	enh76211-NCBP1
chr9	100395000	100400000	5001	*	chr9	100435000	100440000	5001	*	enh76208	promoter	128.24	XPA	876	TRUE	9	46.8286	6005.32	0.0590366	enh76208-XPA
chr9	100420000	100425000	5001	*	chr9	100435000	100440000	5001	*	enh76209	genic	72.6447	XPA	876	TRUE	9	101.57	7378.53	0.0725363	enh76209-XPA
chr9	100425000	100430000	5001	*	chr9	100435000	100440000	5001	*	enh76210	genic	73.4955	XPA	876	TRUE	9	130.691	9605.24	0.0944264	enh76210-XPA
chr9	100455000	100460000	5001	*	chr9	100435000	100440000	5001	*	enh76211	promoter	100.087	XPA	876	TRUE	9	78.8372	7890.6	0.0775703	enh76211-XPA
chr9	100460000	100465000	5001	*	chr9	100435000	100440000	5001	*	enh76212	intergenic	77.5104	XPA	876	TRUE	9	44.0902	3417.45	0.033596	enh76212-XPA
chr9	100465000	100470000	5001	*	chr9	100435000	100440000	5001	*	enh76213	intergenic	84.8968	XPA	876	TRUE	9	31.8632	2705.08	0.0265929	enh76213-XPA
chr9	100470000	100475000	5001	*	chr9	100435000	100440000	5001	*	enh76214	intergenic	71.5045	XPA	876	TRUE	9	31.0681	2221.51	0.021839	enh76214-XPA
chr9	100565000	100570000	5001	*	chr9	100615000	100620000	5001	*	enh76217	intergenic	80.4757	FOXE1	404.875	TRUE	10	46.1983	3717.84	0.0225034	enh76217-FOXE1
chr9	100590000	100595000	5001	*	chr9	100615000	100620000	5001	*	enh76219	intergenic	74.3397	FOXE1	404.875	TRUE	10	60.2083	4475.87	0.0270916	enh76219-FOXE1
chr9	100610000	100615000	5001	*	chr9	100615000	100620000	5001	*	enh76220	intergenic	71.3726	FOXE1	404.875	TRUE	10	272.904	19477.9	0.117896	enh76220-FOXE1
chr9	100615000	100620000	5001	*	chr9	100615000	100620000	5001	*	enh76221	promoter	96.8083	FOXE1	404.875	TRUE	10	502.341	48630.8	0.294353	enh76221-FOXE1
chr9	100625000	100630000	5001	*	chr9	100615000	100620000	5001	*	enh76222	intergenic	63.3759	FOXE1	404.875	TRUE	10	103.253	6543.75	0.0396081	enh76222-FOXE1
chr9	100635000	100640000	5001	*	chr9	100615000	100620000	5001	*	enh76223	intergenic	87.3776	FOXE1	404.875	TRUE	10	52.1739	4558.83	0.0275938	enh76223-FOXE1
chr9	100635000	100640000	5001	*	chr9	100665000	100670000	5001	*	enh76223	intergenic	87.3776	TRMO	1340.12	TRUE	11	42.5341	3716.53	0.0221534	enh76223-TRMO
chr9	100650000	100655000	5001	*	chr9	100665000	100670000	5001	*	enh76224	intergenic	63.4959	TRMO	1340.12	TRUE	11	88.7675	5636.37	0.0335971	enh76224-TRMO
chr9	100655000	100660000	5001	*	chr9	100665000	100670000	5001	*	enh76225	intergenic	63.8968	TRMO	1340.12	TRUE	11	126.38	8075.26	0.0481347	enh76225-TRMO
chr9	100665000	100670000	5001	*	chr9	100665000	100670000	5001	*	enh76226	genic	89.1736	TRMO	1340.12	TRUE	11	414.728	36982.8	0.220445	enh76226-TRMO
chr9	100670000	100675000	5001	*	chr9	100665000	100670000	5001	*	enh76227	genic	73.5874	TRMO	1340.12	TRUE	11	214.641	15794.9	0.0941493	enh76227-TRMO
chr9	100680000	100685000	5001	*	chr9	100665000	100670000	5001	*	enh76228	promoter	105.441	TRMO	1340.12	TRUE	11	79.3729	8369.18	0.0498866	enh76228-TRMO
chr9	100680000	100685000	5001	*	chr9	100685000	100690000	5001	*	enh76228	promoter	105.441	HEMGN	95.25	TRUE	12	273.047	28790.4	0.154685	enh76228-HEMGN
chr9	100685000	100690000	5001	*	chr9	100685000	100690000	5001	*	enh76229	intergenic	80.6066	HEMGN	95.25	TRUE	12	609.104	49097.8	0.263792	enh76229-HEMGN
chr9	100745000	100750000	5001	*	chr9	100685000	100690000	5001	*	enh76230	promoter	135.72	HEMGN	95.25	TRUE	12	43.2581	5870.97	0.0315435	enh76230-HEMGN
chr9	100815000	100820000	5001	*	chr9	100685000	100690000	5001	*	enh76237	promoter	118.242	HEMGN	95.25	TRUE	12	31.8151	3761.87	0.0202118	enh76237-HEMGN
chr9	100745000	100750000	5001	*	chr9	100745000	100750000	5001	*	enh76230	promoter	135.72	ANP32B	3423.62	TRUE	13	595.47	80817	0.459348	enh76230-ANP32B
chr9	100755000	100760000	5001	*	chr9	100745000	100750000	5001	*	enh76231	genic	71.4223	ANP32B	3423.62	TRUE	13	102.187	7298.41	0.0414827	enh76231-ANP32B
chr9	100795000	100800000	5001	*	chr9	100815000	100820000	5001	*	enh76234	intergenic	70.1399	NANS	1948.5	TRUE	14	56.7583	3981.02	0.0213126	enh76234-NANS
chr9	100795000	100800000	5001	*	chr9	100815000	100820000	5001	*	enh76235	intergenic	77.2419	NANS	1948.5	TRUE	14	56.7583	4384.12	0.0234706	enh76235-NANS
chr9	100805000	100810000	5001	*	chr9	100815000	100820000	5001	*	enh76236	intergenic	88.8278	NANS	1948.5	TRUE	14	116.508	10349.1	0.0554046	enh76236-NANS
chr9	100815000	100820000	5001	*	chr9	100815000	100820000	5001	*	enh76237	promoter	118.242	NANS	1948.5	TRUE	14	450.56	53274.9	0.28521	enh76237-NANS
chr9	100825000	100830000	5001	*	chr9	100815000	100820000	5001	*	enh76238	genic	60.4454	NANS	1948.5	TRUE	14	113.492	6860.07	0.0367257	enh76238-NANS
chr9	100835000	100840000	5001	*	chr9	100815000	100820000	5001	*	enh76239	genic	69.8805	NANS	1948.5	TRUE	14	66.8807	4673.66	0.0250207	enh76239-NANS
chr9	100815000	100820000	5001	*	chr9	100845000	100850000	5001	*	enh76237	promoter	118.242	TRIM14	2868.5	TRUE	15	42.5444	5030.52	0.0229284	enh76237-TRIM14
chr9	100835000	100840000	5001	*	chr9	100845000	100850000	5001	*	enh76239	genic	69.8805	TRIM14	2868.5	TRUE	15	110.428	7716.78	0.035172	enh76239-TRIM14
chr9	100840000	100845000	5001	*	chr9	100845000	100850000	5001	*	enh76240	genic	76.0378	TRIM14	2868.5	TRUE	15	226.081	17190.7	0.0783528	enh76240-TRIM14
chr9	100845000	100850000	5001	*	chr9	100845000	100850000	5001	*	enh76241	genic	85.0919	TRIM14	2868.5	TRUE	15	538.211	45797.4	0.208738	enh76241-TRIM14
chr9	100850000	100855000	5001	*	chr9	100845000	100850000	5001	*	enh76242	genic	74.4788	TRIM14	2868.5	TRUE	15	222.136	16544.4	0.0754073	enh76242-TRIM14
chr9	100860000	100865000	5001	*	chr9	100845000	100850000	5001	*	enh76243	genic	58.7964	TRIM14	2868.5	TRUE	15	88.941	5229.41	0.023835	enh76243-TRIM14
chr9	100860000	100865000	5001	*	chr9	100845000	100850000	5001	*	enh76244	genic	63.7409	TRIM14	2868.5	TRUE	15	88.941	5669.18	0.0258393	enh76244-TRIM14
chr9	100865000	100870000	5001	*	chr9	100845000	100850000	5001	*	enh76245	genic	82.4973	TRIM14	2868.5	TRUE	15	78.4078	6468.43	0.0294822	enh76245-TRIM14
chr9	100870000	100875000	5001	*	chr9	100845000	100850000	5001	*	enh76246	genic	92.662	TRIM14	2868.5	TRUE	15	66.4304	6155.57	0.0280563	enh76246-TRIM14
chr9	100870000	100875000	5001	*	chr9	100845000	100850000	5001	*	enh76247	genic	76.067	TRIM14	2868.5	TRUE	15	66.4304	5053.16	0.0230316	enh76247-TRIM14
chr9	100880000	100885000	5001	*	chr9	100845000	100850000	5001	*	enh76248	promoter	116.608	TRIM14	2868.5	TRUE	15	39.1362	4563.6	0.0208003	enh76248-TRIM14
chr9	100865000	100870000	5001	*	chr9	100880000	100885000	5001	*	enh76245	genic	82.4973	CORO2A	1720	TRUE	16	82.8984	6838.9	0.0321942	enh76245-CORO2A
chr9	100870000	100875000	5001	*	chr9	100880000	100885000	5001	*	enh76246	genic	92.662	CORO2A	1720	TRUE	16	121.278	11237.8	0.0529023	enh76246-CORO2A
chr9	100870000	100875000	5001	*	chr9	100880000	100885000	5001	*	enh76247	genic	76.067	CORO2A	1720	TRUE	16	121.278	9225.24	0.0434279	enh76247-CORO2A
chr9	100880000	100885000	5001	*	chr9	100880000	100885000	5001	*	enh76248	promoter	116.608	CORO2A	1720	TRUE	16	431.417	50306.8	0.23682	enh76248-CORO2A
chr9	100890000	100895000	5001	*	chr9	100880000	100885000	5001	*	enh76249	genic	101.804	CORO2A	1720	TRUE	16	115.556	11764	0.0553793	enh76249-CORO2A
chr9	100895000	100900000	5001	*	chr9	100880000	100885000	5001	*	enh76250	genic	57.4789	CORO2A	1720	TRUE	16	83.5282	4801.11	0.0226013	enh76250-CORO2A
chr9	100905000	100910000	5001	*	chr9	100880000	100885000	5001	*	enh76251	genic	93.6226	CORO2A	1720	TRUE	16	57.1132	5347.08	0.0251715	enh76251-CORO2A
chr9	100955000	100960000	5001	*	chr9	100880000	100885000	5001	*	enh76257	intergenic	101.634	CORO2A	1720	TRUE	16	56.356	5727.67	0.0269631	enh76257-CORO2A
chr9	101010000	101015000	5001	*	chr9	100880000	100885000	5001	*	enh76263	genic	104.157	CORO2A	1720	TRUE	16	43.1148	4490.73	0.0211402	enh76263-CORO2A
chr9	101015000	101020000	5001	*	chr9	100880000	100885000	5001	*	enh76265	promoter	113.697	CORO2A	1720	TRUE	16	39.6379	4506.73	0.0212155	enh76265-CORO2A
chr9	100880000	100885000	5001	*	chr9	100960000	100965000	5001	*	enh76248	promoter	116.608	TBC1D2	2469.75	TRUE	17	42.2707	4929.12	0.0294668	enh76248-TBC1D2
chr9	100890000	100895000	5001	*	chr9	100960000	100965000	5001	*	enh76249	genic	101.804	TBC1D2	2469.75	TRUE	17	42.8209	4359.32	0.0260605	enh76249-TBC1D2
chr9	100940000	100945000	5001	*	chr9	100960000	100965000	5001	*	enh76255	intergenic	67.1574	TBC1D2	2469.75	TRUE	17	58.3634	3919.54	0.0234314	enh76255-TBC1D2
chr9	100945000	100950000	5001	*	chr9	100960000	100965000	5001	*	enh76256	intergenic	74.5338	TBC1D2	2469.75	TRUE	17	62.7658	4678.17	0.0279666	enh76256-TBC1D2
chr9	100955000	100960000	5001	*	chr9	100960000	100965000	5001	*	enh76257	intergenic	101.634	TBC1D2	2469.75	TRUE	17	228.387	23211.8	0.138762	enh76257-TBC1D2
chr9	100965000	100970000	5001	*	chr9	100960000	100965000	5001	*	enh76258	genic	73.0245	TBC1D2	2469.75	TRUE	17	172.957	12630.1	0.0755042	enh76258-TBC1D2
chr9	100975000	100980000	5001	*	chr9	100960000	100965000	5001	*	enh76259	genic	60.5311	TBC1D2	2469.75	TRUE	17	71.3673	4319.94	0.0258251	enh76259-TBC1D2
chr9	100985000	100990000	5001	*	chr9	100960000	100965000	5001	*	enh76260	genic	70.8392	TBC1D2	2469.75	TRUE	17	52.9572	3751.45	0.0224266	enh76260-TBC1D2
chr9	100990000	100995000	5001	*	chr9	100960000	100965000	5001	*	enh76261	genic	61.011	TBC1D2	2469.75	TRUE	17	62.636	3821.48	0.0228453	enh76261-TBC1D2
chr9	101010000	101015000	5001	*	chr9	100960000	100965000	5001	*	enh76263	genic	104.157	TBC1D2	2469.75	TRUE	17	43.7229	4554.07	0.0272247	enh76263-TBC1D2
chr9	101015000	101020000	5001	*	chr9	100960000	100965000	5001	*	enh76265	promoter	113.697	TBC1D2	2469.75	TRUE	17	54.3909	6184.11	0.0369693	enh76265-TBC1D2
chr9	101025000	101030000	5001	*	chr9	100960000	100965000	5001	*	enh76266	intergenic	70.1283	TBC1D2	2469.75	TRUE	17	56.1998	3941.19	0.0235609	enh76266-TBC1D2
chr9	101015000	101020000	5001	*	chr9	101050000	101055000	5001	*	enh76265	promoter	113.697	GABBR2	3584.38	TRUE	18	34.2687	3896.27	0.0365074	enh76265-GABBR2
chr9	101025000	101030000	5001	*	chr9	101050000	101055000	5001	*	enh76266	intergenic	70.1283	GABBR2	3584.38	TRUE	18	43.0211	3017	0.0282687	enh76266-GABBR2
chr9	101075000	101080000	5001	*	chr9	101050000	101055000	5001	*	enh76267	genic	66.7374	GABBR2	3584.38	TRUE	18	54.5126	3638.03	0.0340877	enh76267-GABBR2
chr9	101075000	101080000	5001	*	chr9	101050000	101055000	5001	*	enh76268	genic	77.5458	GABBR2	3584.38	TRUE	18	54.5126	4227.23	0.0396084	enh76268-GABBR2
chr9	101470000	101475000	5001	*	chr9	101490000	101495000	5001	*	enh76292	promoter	84.9451	ANKS6	2023.88	TRUE	19	60.1013	5105.31	0.0403331	enh76292-ANKS6
chr9	101485000	101490000	5001	*	chr9	101490000	101495000	5001	*	enh76293	intergenic	81.2074	ANKS6	2023.88	TRUE	19	232.309	18865.2	0.14904	enh76293-ANKS6
chr9	101505000	101510000	5001	*	chr9	101490000	101495000	5001	*	enh76294	genic	66.5035	ANKS6	2023.88	TRUE	19	105.255	6999.84	0.0553003	enh76294-ANKS6
chr9	101505000	101510000	5001	*	chr9	101490000	101495000	5001	*	enh76295	genic	63.6641	ANKS6	2023.88	TRUE	19	105.255	6700.98	0.0529393	enh76295-ANKS6
chr9	101510000	101515000	5001	*	chr9	101490000	101495000	5001	*	enh76296	genic	88.8533	ANKS6	2023.88	TRUE	19	60.1051	5340.54	0.0421915	enh76296-ANKS6
chr9	101525000	101530000	5001	*	chr9	101490000	101495000	5001	*	enh76297	genic	75.1453	ANKS6	2023.88	TRUE	19	48.9133	3675.6	0.0290381	enh76297-ANKS6
chr9	101535000	101540000	5001	*	chr9	101490000	101495000	5001	*	enh76298	genic	61.7046	ANKS6	2023.88	TRUE	19	44.9949	2776.39	0.0219341	enh76298-ANKS6
chr9	101535000	101540000	5001	*	chr9	101490000	101495000	5001	*	enh76299	genic	65.2458	ANKS6	2023.88	TRUE	19	44.9949	2935.73	0.0231929	enh76299-ANKS6
chr9	101550000	101555000	5001	*	chr9	101565000	101570000	5001	*	enh76301	genic	76.2937	GALNT12	770.875	TRUE	20	58.9291	4495.92	0.0218683	enh76301-GALNT12
chr9	101555000	101560000	5001	*	chr9	101565000	101570000	5001	*	enh76302	promoter	94.4296	GALNT12	770.875	TRUE	20	107.302	10132.5	0.0492848	enh76302-GALNT12
chr9	101565000	101570000	5001	*	chr9	101565000	101570000	5001	*	enh76303	intergenic	64.26	GALNT12	770.875	TRUE	20	398.1	25581.9	0.124431	enh76303-GALNT12
chr9	101565000	101570000	5001	*	chr9	101565000	101570000	5001	*	enh76304	promoter	79.3399	GALNT12	770.875	TRUE	20	398.1	31585.2	0.153631	enh76304-GALNT12
chr9	101570000	101575000	5001	*	chr9	101565000	101570000	5001	*	enh76305	genic	65.4695	GALNT12	770.875	TRUE	20	155.767	10198	0.0496034	enh76305-GALNT12
chr9	101570000	101575000	5001	*	chr9	101565000	101570000	5001	*	enh76306	genic	63.5925	GALNT12	770.875	TRUE	20	155.767	9905.64	0.0481813	enh76306-GALNT12
chr9	101620000	101625000	5001	*	chr9	101705000	101710000	5001	*	enh76312	intergenic	92.3947	COL15A1	3205.62	TRUE	21	35.7588	3303.93	0.0219578	enh76312-COL15A1
chr9	101630000	101635000	5001	*	chr9	101705000	101710000	5001	*	enh76313	intergenic	95.6	COL15A1	3205.62	TRUE	21	35.8946	3431.53	0.0228058	enh76313-COL15A1
chr9	101660000	101665000	5001	*	chr9	101705000	101710000	5001	*	enh76317	intergenic	70.0847	COL15A1	3205.62	TRUE	21	43.5346	3051.11	0.0202776	enh76317-COL15A1
chr9	101670000	101675000	5001	*	chr9	101705000	101710000	5001	*	enh76318	intergenic	67.5904	COL15A1	3205.62	TRUE	21	48.9661	3309.64	0.0219958	enh76318-COL15A1
chr9	101670000	101675000	5001	*	chr9	101705000	101710000	5001	*	enh76319	intergenic	62.8526	COL15A1	3205.62	TRUE	21	48.9661	3077.65	0.020454	enh76319-COL15A1
chr9	101685000	101690000	5001	*	chr9	101705000	101710000	5001	*	enh76320	intergenic	74.7708	COL15A1	3205.62	TRUE	21	69.8538	5223.03	0.0347121	enh76320-COL15A1
chr9	101705000	101710000	5001	*	chr9	101705000	101710000	5001	*	enh76321	promoter	73.0668	COL15A1	3205.62	TRUE	21	498.504	36424.1	0.242074	enh76321-COL15A1
chr9	101730000	101735000	5001	*	chr9	101705000	101710000	5001	*	enh76322	genic	66.6889	COL15A1	3205.62	TRUE	21	54.941	3663.96	0.0243506	enh76322-COL15A1
chr9	101735000	101740000	5001	*	chr9	101705000	101710000	5001	*	enh76323	genic	72.3475	COL15A1	3205.62	TRUE	21	57.368	4150.43	0.0275837	enh76323-COL15A1
chr9	101815000	101820000	5001	*	chr9	101865000	101870000	5001	*	enh76337	genic	101.062	TGFBR1	2514.12	TRUE	22	46.8937	4739.16	0.0232494	enh76337-TGFBR1
chr9	101820000	101825000	5001	*	chr9	101865000	101870000	5001	*	enh76338	genic	107.615	TGFBR1	2514.12	TRUE	22	48.8969	5262.03	0.0258145	enh76338-TGFBR1
chr9	101830000	101835000	5001	*	chr9	101865000	101870000	5001	*	enh76340	intergenic	65.9144	TGFBR1	2514.12	TRUE	22	64.467	4249.3	0.0208462	enh76340-TGFBR1
chr9	101845000	101850000	5001	*	chr9	101865000	101870000	5001	*	enh76341	intergenic	83.8124	TGFBR1	2514.12	TRUE	22	78.3454	6566.32	0.032213	enh76341-TGFBR1
chr9	101865000	101870000	5001	*	chr9	101865000	101870000	5001	*	enh76342	promoter	124.308	TGFBR1	2514.12	TRUE	22	420.395	52258.5	0.25637	enh76342-TGFBR1
chr9	101870000	101875000	5001	*	chr9	101865000	101870000	5001	*	enh76343	genic	80.1076	TGFBR1	2514.12	TRUE	22	179.601	14387.4	0.0705819	enh76343-TGFBR1
chr9	101880000	101885000	5001	*	chr9	101865000	101870000	5001	*	enh76344	genic	72.9934	TGFBR1	2514.12	TRUE	22	77.0497	5624.12	0.0275908	enh76344-TGFBR1
chr9	101880000	101885000	5001	*	chr9	101865000	101870000	5001	*	enh76345	genic	63.9818	TGFBR1	2514.12	TRUE	22	77.0497	4929.78	0.0241845	enh76345-TGFBR1
chr9	101940000	101945000	5001	*	chr9	101975000	101980000	5001	*	enh76351	intergenic	60.4487	ALG2	1108	TRUE	23	41.6098	2515.26	0.0215136	enh76351-ALG2
chr9	101945000	101950000	5001	*	chr9	101975000	101980000	5001	*	enh76352	intergenic	69.6849	ALG2	1108	TRUE	23	53.7633	3746.49	0.0320447	enh76352-ALG2
chr9	101980000	101985000	5001	*	chr9	101975000	101980000	5001	*	enh76353	promoter	114.276	ALG2	1108	TRUE	23	192.858	22039.1	0.188506	enh76353-ALG2
chr9	101990000	101995000	5001	*	chr9	101975000	101980000	5001	*	enh76354	intergenic	60.9473	ALG2	1108	TRUE	23	76.7359	4676.85	0.0400023	enh76354-ALG2
chr9	102000000	102005000	5001	*	chr9	101975000	101980000	5001	*	enh76355	intergenic	59.6161	ALG2	1108	TRUE	23	54.1025	3225.38	0.0275875	enh76355-ALG2
chr9	102005000	102010000	5001	*	chr9	101975000	101980000	5001	*	enh76356	intergenic	81.0717	ALG2	1108	TRUE	23	45.1737	3662.3	0.0313246	enh76356-ALG2
chr9	101980000	101985000	5001	*	chr9	101980000	101985000	5001	*	enh76353	promoter	114.276	SEC61B	1016.62	TRUE	24	358.444	40961.6	0.296272	enh76353-SEC61B
chr9	101990000	101995000	5001	*	chr9	101980000	101985000	5001	*	enh76354	intergenic	60.9473	SEC61B	1016.62	TRUE	24	93.1595	5677.82	0.0410673	enh76354-SEC61B
chr9	102000000	102005000	5001	*	chr9	101980000	101985000	5001	*	enh76355	intergenic	59.6161	SEC61B	1016.62	TRUE	24	51.6974	3082	0.0222919	enh76355-SEC61B
chr9	102005000	102010000	5001	*	chr9	101980000	101985000	5001	*	enh76356	intergenic	81.0717	SEC61B	1016.62	TRUE	24	38.4095	3113.92	0.0225228	enh76356-SEC61B
chr9	102085000	102090000	5001	*	chr9	102115000	102120000	5001	*	enh76363	intergenic	76.9924	NAMA	451.625	TRUE	25	48.6621	3746.61	0.0308695	enh76363-NAMA
chr9	102105000	102110000	5001	*	chr9	102115000	102120000	5001	*	enh76364	intergenic	59.7118	NAMA	451.625	TRUE	25	109.367	6530.51	0.0538068	enh76364-NAMA
chr9	102115000	102120000	5001	*	chr9	102115000	102120000	5001	*	enh76365	genic	83.9453	NAMA	451.625	TRUE	25	389.197	32671.3	0.269188	enh76365-NAMA
chr9	102130000	102135000	5001	*	chr9	102115000	102120000	5001	*	enh76366	genic	89.5794	NAMA	451.625	TRUE	25	78.3261	7016.41	0.0578103	enh76366-NAMA
chr9	102325000	102330000	5001	*	chr9	102345000	102350000	5001	*	enh76377	intergenic	65.6935	LOC101928438	3453.75	TRUE	26	63.1397	4147.87	0.0311115	enh76377-LOC101928438
chr9	102330000	102335000	5001	*	chr9	102345000	102350000	5001	*	enh76378	intergenic	55.781	LOC101928438	3453.75	TRUE	26	59.9932	3346.48	0.0251006	enh76378-LOC101928438
chr9	102340000	102345000	5001	*	chr9	102345000	102350000	5001	*	enh76379	intergenic	86.5491	LOC101928438	3453.75	TRUE	26	172.747	14951.1	0.112142	enh76379-LOC101928438
chr9	102350000	102355000	5001	*	chr9	102345000	102350000	5001	*	enh76380	genic	83.3912	LOC101928438	3453.75	TRUE	26	240.492	20054.9	0.150424	enh76380-LOC101928438
chr9	102355000	102360000	5001	*	chr9	102345000	102350000	5001	*	enh76381	genic	76.8613	LOC101928438	3453.75	TRUE	26	119.646	9196.18	0.0689769	enh76381-LOC101928438
chr9	102370000	102375000	5001	*	chr9	102345000	102350000	5001	*	enh76383	genic	63.9499	LOC101928438	3453.75	TRUE	26	50.1977	3210.14	0.0240779	enh76383-LOC101928438
chr9	102580000	102585000	5001	*	chr9	102345000	102350000	5001	*	enh76398	promoter	112.525	LOC101928438	3453.75	TRUE	26	24.0765	2709.2	0.0203207	enh76398-LOC101928438
chr9	102580000	102585000	5001	*	chr9	102580000	102585000	5001	*	enh76398	promoter	112.525	NR4A3	666.75	TRUE	27	474.018	53338.7	0.29388	enh76398-NR4A3
chr9	102580000	102585000	5001	*	chr9	102580000	102585000	5001	*	enh76399	promoter	94.3359	NR4A3	666.75	TRUE	27	474.018	44716.9	0.246376	enh76399-NR4A3
chr9	102590000	102595000	5001	*	chr9	102580000	102585000	5001	*	enh76400	genic	64.1336	NR4A3	666.75	TRUE	27	62.785	4026.62	0.0221855	enh76400-NR4A3
chr9	102630000	102635000	5001	*	chr9	102645000	102650000	5001	*	enh76401	intergenic	71.2149	STX17-AS1	428.625	TRUE	28	67.6226	4815.73	0.0461175	enh76401-STX17-AS1
chr9	102635000	102640000	5001	*	chr9	102645000	102650000	5001	*	enh76402	intergenic	60.1238	STX17-AS1	428.625	TRUE	28	99.525	5983.82	0.0573036	enh76402-STX17-AS1
chr9	102645000	102650000	5001	*	chr9	102645000	102650000	5001	*	enh76403	intergenic	60.2284	STX17-AS1	428.625	TRUE	28	474.779	28595.2	0.273839	enh76403-STX17-AS1
chr9	102665000	102670000	5001	*	chr9	102645000	102650000	5001	*	enh76404	promoter	92.5825	STX17-AS1	428.625	TRUE	28	70.8079	6555.57	0.0627789	enh76404-STX17-AS1
chr9	102580000	102585000	5001	*	chr9	102665000	102670000	5001	*	enh76398	promoter	112.525	STX17	965	TRUE	29	24.072	2708.7	0.0252645	enh76398-STX17
chr9	102580000	102585000	5001	*	chr9	102665000	102670000	5001	*	enh76399	promoter	94.3359	STX17	965	TRUE	29	24.072	2270.85	0.0211807	enh76399-STX17
chr9	102630000	102635000	5001	*	chr9	102665000	102670000	5001	*	enh76401	intergenic	71.2149	STX17	965	TRUE	29	36.1526	2574.6	0.0240138	enh76401-STX17
chr9	102635000	102640000	5001	*	chr9	102665000	102670000	5001	*	enh76402	intergenic	60.1238	STX17	965	TRUE	29	44.0486	2648.37	0.0247018	enh76402-STX17
chr9	102645000	102650000	5001	*	chr9	102665000	102670000	5001	*	enh76403	intergenic	60.2284	STX17	965	TRUE	29	70.8079	4264.64	0.0397772	enh76403-STX17
chr9	102665000	102670000	5001	*	chr9	102665000	102670000	5001	*	enh76404	promoter	92.5825	STX17	965	TRUE	29	392.523	36340.8	0.338957	enh76404-STX17
chr9	102725000	102730000	5001	*	chr9	102740000	102745000	5001	*	enh76405	genic	71.4079	ERP44	2411.12	TRUE	30	58.3081	4163.66	0.0435808	enh76405-ERP44
chr9	102740000	102745000	5001	*	chr9	102740000	102745000	5001	*	enh76406	genic	62.3834	ERP44	2411.12	TRUE	30	442.004	27573.7	0.288613	enh76406-ERP44
chr9	102845000	102850000	5001	*	chr9	102860000	102865000	5001	*	enh76414	genic	60.0461	INVS	2822.5	TRUE	31	63.4193	3808.08	0.0313392	enh76414-INVS
chr9	102860000	102865000	5001	*	chr9	102860000	102865000	5001	*	enh76415	promoter	122.308	INVS	2822.5	TRUE	31	368.161	45029.1	0.370574	enh76415-INVS
chr9	102870000	102875000	5001	*	chr9	102860000	102865000	5001	*	enh76416	genic	89.5672	INVS	2822.5	TRUE	31	106.346	9525.13	0.0783886	enh76416-INVS
chr9	102860000	102865000	5001	*	chr9	103060000	103065000	5001	*	enh76415	promoter	122.308	TEX10	1318.12	TRUE	32	12.565	1536.8	0.023846	enh76415-TEX10
chr9	103045000	103050000	5001	*	chr9	103060000	103065000	5001	*	enh76420	genic	66.2575	TEX10	1318.12	TRUE	32	74.2613	4920.37	0.0763477	enh76420-TEX10
chr9	103110000	103115000	5001	*	chr9	103060000	103065000	5001	*	enh76421	promoter	100.73	TEX10	1318.12	TRUE	32	20.784	2093.57	0.0324853	enh76421-TEX10
chr9	103185000	103190000	5001	*	chr9	103060000	103065000	5001	*	enh76426	promoter	97.4801	TEX10	1318.12	TRUE	32	19.4929	1900.17	0.0294843	enh76426-TEX10
chr9	103110000	103115000	5001	*	chr9	103185000	103190000	5001	*	enh76421	promoter	100.73	MSANTD3	811	TRUE	33	28.4145	2862.2	0.0212038	enh76421-MSANTD3
chr9	103155000	103160000	5001	*	chr9	103185000	103190000	5001	*	enh76423	intergenic	87.2353	MSANTD3	811	TRUE	33	49.9899	4360.89	0.0323064	enh76423-MSANTD3
chr9	103170000	103175000	5001	*	chr9	103185000	103190000	5001	*	enh76424	intergenic	98.8203	MSANTD3	811	TRUE	33	87.4614	8642.96	0.0640289	enh76424-MSANTD3
chr9	103180000	103185000	5001	*	chr9	103185000	103190000	5001	*	enh76425	intergenic	60.6583	MSANTD3	811	TRUE	33	246.788	14969.7	0.110899	enh76425-MSANTD3
chr9	103185000	103190000	5001	*	chr9	103185000	103190000	5001	*	enh76426	promoter	97.4801	MSANTD3	811	TRUE	33	414.965	40450.8	0.299668	enh76426-MSANTD3
chr9	103190000	103195000	5001	*	chr9	103185000	103190000	5001	*	enh76427	genic	67.6386	MSANTD3	811	TRUE	33	166.423	11256.7	0.0833917	enh76427-MSANTD3
chr9	103200000	103205000	5001	*	chr9	103185000	103190000	5001	*	enh76428	genic	61.7683	MSANTD3	811	TRUE	33	66.3354	4097.43	0.0303546	enh76428-MSANTD3
chr9	103110000	103115000	5001	*	chr9	103200000	103205000	5001	*	enh76421	promoter	100.73	MSANTD3-TMEFF1	1081.75	TRUE	34	22.1574	2231.92	0.0214146	enh76421-MSANTD3-TMEFF1
chr9	103155000	103160000	5001	*	chr9	103200000	103205000	5001	*	enh76423	intergenic	87.2353	MSANTD3-TMEFF1	1081.75	TRUE	34	24.3967	2128.25	0.0204199	enh76423-MSANTD3-TMEFF1
chr9	103170000	103175000	5001	*	chr9	103200000	103205000	5001	*	enh76424	intergenic	98.8203	MSANTD3-TMEFF1	1081.75	TRUE	34	33.9338	3353.34	0.0321743	enh76424-MSANTD3-TMEFF1
chr9	103180000	103185000	5001	*	chr9	103200000	103205000	5001	*	enh76425	intergenic	60.6583	MSANTD3-TMEFF1	1081.75	TRUE	34	57.8902	3511.52	0.033692	enh76425-MSANTD3-TMEFF1
chr9	103185000	103190000	5001	*	chr9	103200000	103205000	5001	*	enh76426	promoter	97.4801	MSANTD3-TMEFF1	1081.75	TRUE	34	66.3354	6466.38	0.062043	enh76426-MSANTD3-TMEFF1
chr9	103190000	103195000	5001	*	chr9	103200000	103205000	5001	*	enh76427	genic	67.6386	MSANTD3-TMEFF1	1081.75	TRUE	34	96.4392	6523.02	0.0625864	enh76427-MSANTD3-TMEFF1
chr9	103200000	103205000	5001	*	chr9	103200000	103205000	5001	*	enh76428	genic	61.7683	MSANTD3-TMEFF1	1081.75	TRUE	34	488.737	30188.4	0.289649	enh76428-MSANTD3-TMEFF1
chr9	103225000	103230000	5001	*	chr9	103200000	103205000	5001	*	enh76429	genic	60.5999	MSANTD3-TMEFF1	1081.75	TRUE	34	56.6987	3435.93	0.0329667	enh76429-MSANTD3-TMEFF1
chr9	103235000	103240000	5001	*	chr9	103200000	103205000	5001	*	enh76430	promoter	86.9621	MSANTD3-TMEFF1	1081.75	TRUE	34	36.6999	3191.5	0.0306215	enh76430-MSANTD3-TMEFF1
chr9	103185000	103190000	5001	*	chr9	103235000	103240000	5001	*	enh76426	promoter	97.4801	TMEFF1	940.75	TRUE	35	23.8729	2327.14	0.0217908	enh76426-TMEFF1
chr9	103200000	103205000	5001	*	chr9	103235000	103240000	5001	*	enh76428	genic	61.7683	TMEFF1	940.75	TRUE	35	36.6999	2266.89	0.0212267	enh76428-TMEFF1
chr9	103225000	103230000	5001	*	chr9	103235000	103240000	5001	*	enh76429	genic	60.5999	TMEFF1	940.75	TRUE	35	71.7901	4350.47	0.0407369	enh76429-TMEFF1
chr9	103235000	103240000	5001	*	chr9	103235000	103240000	5001	*	enh76430	promoter	86.9621	TMEFF1	940.75	TRUE	35	579.104	50360.1	0.471562	enh76430-TMEFF1
chr9	103335000	103340000	5001	*	chr9	103340000	103345000	5001	*	enh76431	genic	70.9053	MURC	60.25	TRUE	36	163.22	11573.2	0.179668	enh76431-MURC
chr9	103355000	103360000	5001	*	chr9	103340000	103345000	5001	*	enh76432	intergenic	66.0169	MURC	60.25	TRUE	36	69.8046	4608.29	0.0715413	enh76432-MURC
chr9	103360000	103365000	5001	*	chr9	103340000	103345000	5001	*	enh76433	intergenic	76.7371	MURC	60.25	TRUE	36	24.043	1844.99	0.0286425	enh76433-MURC
chr9	103360000	103365000	5001	*	chr9	103340000	103345000	5001	*	enh76434	intergenic	66.1311	MURC	60.25	TRUE	36	24.043	1589.99	0.0246837	enh76434-MURC
chr9	103360000	103365000	5001	*	chr9	103340000	103345000	5001	*	enh76435	intergenic	61.196	MURC	60.25	TRUE	36	24.043	1471.33	0.0228417	enh76435-MURC
chr9	103355000	103360000	5001	*	chr9	103945000	103950000	5001	*	enh76432	intergenic	66.0169	PLPPR1	783.375	TRUE	37	12.7186	839.64	0.0311226	enh76432-PLPPR1
chr9	103380000	103385000	5001	*	chr9	103945000	103950000	5001	*	enh76436	intergenic	76.3043	PLPPR1	783.375	TRUE	37	12.2859	937.466	0.0347486	enh76436-PLPPR1
chr9	103475000	103480000	5001	*	chr9	103945000	103950000	5001	*	enh76437	intergenic	65.2688	PLPPR1	783.375	TRUE	37	15.5007	1011.71	0.0375007	enh76437-PLPPR1
chr9	103590000	103595000	5001	*	chr9	103945000	103950000	5001	*	enh76438	intergenic	66.7815	PLPPR1	783.375	TRUE	37	9.38555	626.781	0.0232326	enh76438-PLPPR1
chr9	103775000	103780000	5001	*	chr9	103945000	103950000	5001	*	enh76443	intergenic	64.8564	PLPPR1	783.375	TRUE	37	8.43499	547.063	0.0202777	enh76443-PLPPR1
chr9	103790000	103795000	5001	*	chr9	103945000	103950000	5001	*	enh76444	intergenic	77.775	PLPPR1	783.375	TRUE	37	7.43441	578.212	0.0214323	enh76444-PLPPR1
chr9	103885000	103890000	5001	*	chr9	103945000	103950000	5001	*	enh76446	intergenic	59.1219	PLPPR1	783.375	TRUE	37	18.1323	1072.01	0.0397358	enh76446-PLPPR1
chr9	103985000	103990000	5001	*	chr9	103945000	103950000	5001	*	enh76447	genic	60.1642	PLPPR1	783.375	TRUE	37	19.2066	1155.55	0.0428322	enh76447-PLPPR1
chr9	104025000	104030000	5001	*	chr9	103945000	103950000	5001	*	enh76449	genic	68.1962	PLPPR1	783.375	TRUE	37	7.98929	544.839	0.0201953	enh76449-PLPPR1
chr9	104030000	104035000	5001	*	chr9	103945000	103950000	5001	*	enh76450	genic	63.7607	PLPPR1	783.375	TRUE	37	19.784	1261.44	0.0467573	enh76450-PLPPR1
chr9	104070000	104075000	5001	*	chr9	103945000	103950000	5001	*	enh76451	genic	63.2926	PLPPR1	783.375	TRUE	37	17.474	1105.97	0.0409946	enh76451-PLPPR1
chr9	104085000	104090000	5001	*	chr9	103945000	103950000	5001	*	enh76452	intergenic	61.7558	PLPPR1	783.375	TRUE	37	12.5527	775.203	0.0287341	enh76452-PLPPR1
chr9	104030000	104035000	5001	*	chr9	104120000	104125000	5001	*	enh76450	genic	63.7607	BAAT	127.625	TRUE	38	16.8458	1074.1	0.0274538	enh76450-BAAT
chr9	104070000	104075000	5001	*	chr9	104120000	104125000	5001	*	enh76451	genic	63.2926	BAAT	127.625	TRUE	38	18.1852	1150.99	0.0294191	enh76451-BAAT
chr9	104085000	104090000	5001	*	chr9	104120000	104125000	5001	*	enh76452	intergenic	61.7558	BAAT	127.625	TRUE	38	40.9725	2530.29	0.0646736	enh76452-BAAT
chr9	104160000	104165000	5001	*	chr9	104120000	104125000	5001	*	enh76453	promoter	115.168	BAAT	127.625	TRUE	38	18.8089	2166.18	0.0553672	enh76453-BAAT
chr9	104085000	104090000	5001	*	chr9	104150000	104155000	5001	*	enh76452	intergenic	61.7558	MRPL50	858.875	TRUE	39	19.6266	1212.05	0.0200695	enh76452-MRPL50
chr9	104160000	104165000	5001	*	chr9	104150000	104155000	5001	*	enh76453	promoter	115.168	MRPL50	858.875	TRUE	39	77.2271	8894.07	0.14727	enh76453-MRPL50
chr9	104205000	104210000	5001	*	chr9	104150000	104155000	5001	*	enh76455	intergenic	70.9364	MRPL50	858.875	TRUE	39	20.6105	1462.04	0.0242088	enh76455-MRPL50
chr9	104210000	104215000	5001	*	chr9	104150000	104155000	5001	*	enh76456	intergenic	83.4605	MRPL50	858.875	TRUE	39	22.1256	1846.61	0.0305767	enh76456-MRPL50
chr9	104220000	104225000	5001	*	chr9	104150000	104155000	5001	*	enh76457	intergenic	70.1171	MRPL50	858.875	TRUE	39	17.7381	1243.74	0.0205942	enh76457-MRPL50
chr9	104225000	104230000	5001	*	chr9	104150000	104155000	5001	*	enh76458	intergenic	79.4344	MRPL50	858.875	TRUE	39	17.1441	1361.83	0.0225495	enh76458-MRPL50
chr9	104245000	104250000	5001	*	chr9	104150000	104155000	5001	*	enh76460	promoter	94.8586	MRPL50	858.875	TRUE	39	15.079	1430.38	0.0236845	enh76460-MRPL50
chr9	104295000	104300000	5001	*	chr9	104150000	104155000	5001	*	enh76464	promoter	105.723	MRPL50	858.875	TRUE	39	13.625	1440.47	0.0238517	enh76464-MRPL50
chr9	104160000	104165000	5001	*	chr9	104160000	104165000	5001	*	enh76453	promoter	115.168	ZNF189	1301.62	TRUE	40	488.436	56252	0.491384	enh76453-ZNF189
chr9	104210000	104215000	5001	*	chr9	104160000	104165000	5001	*	enh76456	intergenic	83.4605	ZNF189	1301.62	TRUE	40	40.9046	3413.92	0.029822	enh76456-ZNF189
chr9	104160000	104165000	5001	*	chr9	104180000	104185000	5001	*	enh76453	promoter	115.168	ALDOB	106.375	TRUE	41	51.3838	5917.75	0.0915328	enh76453-ALDOB
chr9	104195000	104200000	5001	*	chr9	104180000	104185000	5001	*	enh76454	promoter	60.6352	ALDOB	106.375	TRUE	41	81.9035	4966.23	0.0768152	enh76454-ALDOB
chr9	104205000	104210000	5001	*	chr9	104180000	104185000	5001	*	enh76455	intergenic	70.9364	ALDOB	106.375	TRUE	41	53.9585	3827.62	0.0592038	enh76455-ALDOB
chr9	104210000	104215000	5001	*	chr9	104180000	104185000	5001	*	enh76456	intergenic	83.4605	ALDOB	106.375	TRUE	41	36.6722	3060.68	0.0473411	enh76456-ALDOB
chr9	104220000	104225000	5001	*	chr9	104180000	104185000	5001	*	enh76457	intergenic	70.1171	ALDOB	106.375	TRUE	41	19.7581	1385.38	0.0214284	enh76457-ALDOB
chr9	104225000	104230000	5001	*	chr9	104180000	104185000	5001	*	enh76458	intergenic	79.4344	ALDOB	106.375	TRUE	41	26.5823	2111.55	0.0326604	enh76458-ALDOB
chr9	104240000	104245000	5001	*	chr9	104180000	104185000	5001	*	enh76459	genic	68.3733	ALDOB	106.375	TRUE	41	21.7741	1488.77	0.0230275	enh76459-ALDOB
chr9	104270000	104275000	5001	*	chr9	104180000	104185000	5001	*	enh76462	intergenic	79.5087	ALDOB	106.375	TRUE	41	16.4542	1308.26	0.0202354	enh76462-ALDOB
chr9	104290000	104295000	5001	*	chr9	104180000	104185000	5001	*	enh76463	intergenic	66.8991	ALDOB	106.375	TRUE	41	20.7427	1387.67	0.0214638	enh76463-ALDOB
chr9	104295000	104300000	5001	*	chr9	104180000	104185000	5001	*	enh76464	promoter	105.723	ALDOB	106.375	TRUE	41	16.9978	1797.06	0.0277961	enh76464-ALDOB
chr9	104195000	104200000	5001	*	chr9	104230000	104235000	5001	*	enh76454	promoter	60.6352	TMEM246-AS1	126.375	TRUE	42	35.9961	2182.63	0.0215483	enh76454-TMEM246-AS1
chr9	104205000	104210000	5001	*	chr9	104230000	104235000	5001	*	enh76455	intergenic	70.9364	TMEM246-AS1	126.375	TRUE	42	29.7265	2108.69	0.0208184	enh76455-TMEM246-AS1
chr9	104210000	104215000	5001	*	chr9	104230000	104235000	5001	*	enh76456	intergenic	83.4605	TMEM246-AS1	126.375	TRUE	42	37.7482	3150.48	0.0311036	enh76456-TMEM246-AS1
chr9	104220000	104225000	5001	*	chr9	104230000	104235000	5001	*	enh76457	intergenic	70.1171	TMEM246-AS1	126.375	TRUE	42	93.554	6559.74	0.0647621	enh76457-TMEM246-AS1
chr9	104225000	104230000	5001	*	chr9	104230000	104235000	5001	*	enh76458	intergenic	79.4344	TMEM246-AS1	126.375	TRUE	42	195.31	15514.3	0.153168	enh76458-TMEM246-AS1
chr9	104240000	104245000	5001	*	chr9	104230000	104235000	5001	*	enh76459	genic	68.3733	TMEM246-AS1	126.375	TRUE	42	113.511	7761.11	0.0766228	enh76459-TMEM246-AS1
chr9	104245000	104250000	5001	*	chr9	104230000	104235000	5001	*	enh76460	promoter	94.8586	TMEM246-AS1	126.375	TRUE	42	97.3218	9231.81	0.0911426	enh76460-TMEM246-AS1
chr9	104260000	104265000	5001	*	chr9	104230000	104235000	5001	*	enh76461	intergenic	62.7443	TMEM246-AS1	126.375	TRUE	42	49.7432	3121.1	0.0308136	enh76461-TMEM246-AS1
chr9	104270000	104275000	5001	*	chr9	104230000	104235000	5001	*	enh76462	intergenic	79.5087	TMEM246-AS1	126.375	TRUE	42	34.815	2768.09	0.0273285	enh76462-TMEM246-AS1
chr9	104290000	104295000	5001	*	chr9	104230000	104235000	5001	*	enh76463	intergenic	66.8991	TMEM246-AS1	126.375	TRUE	42	62.2746	4166.12	0.0411307	enh76463-TMEM246-AS1
chr9	104295000	104300000	5001	*	chr9	104230000	104235000	5001	*	enh76464	promoter	105.723	TMEM246-AS1	126.375	TRUE	42	46.6574	4932.77	0.0486996	enh76464-TMEM246-AS1
chr9	104340000	104345000	5001	*	chr9	104230000	104235000	5001	*	enh76465	genic	77.4371	TMEM246-AS1	126.375	TRUE	42	29.8172	2308.96	0.0227956	enh76465-TMEM246-AS1
chr9	104340000	104345000	5001	*	chr9	104230000	104235000	5001	*	enh76466	genic	79.8811	TMEM246-AS1	126.375	TRUE	42	29.8172	2381.83	0.023515	enh76466-TMEM246-AS1
chr9	104205000	104210000	5001	*	chr9	104235000	104240000	5001	*	enh76455	intergenic	70.9364	TMEM246	586.625	TRUE	43	28.4243	2016.31	0.0205474	enh76455-TMEM246
chr9	104210000	104215000	5001	*	chr9	104235000	104240000	5001	*	enh76456	intergenic	83.4605	TMEM246	586.625	TRUE	43	50.2009	4189.79	0.0426964	enh76456-TMEM246
chr9	104220000	104225000	5001	*	chr9	104235000	104240000	5001	*	enh76457	intergenic	70.1171	TMEM246	586.625	TRUE	43	65.3713	4583.65	0.0467101	enh76457-TMEM246
chr9	104225000	104230000	5001	*	chr9	104235000	104240000	5001	*	enh76458	intergenic	79.4344	TMEM246	586.625	TRUE	43	111.421	8850.62	0.090193	enh76458-TMEM246
chr9	104240000	104245000	5001	*	chr9	104235000	104240000	5001	*	enh76459	genic	68.3733	TMEM246	586.625	TRUE	43	213.194	14576.8	0.148546	enh76459-TMEM246
chr9	104245000	104250000	5001	*	chr9	104235000	104240000	5001	*	enh76460	promoter	94.8586	TMEM246	586.625	TRUE	43	118.085	11201.3	0.114148	enh76460-TMEM246
chr9	104260000	104265000	5001	*	chr9	104235000	104240000	5001	*	enh76461	intergenic	62.7443	TMEM246	586.625	TRUE	43	53.6103	3363.74	0.0342785	enh76461-TMEM246
chr9	104270000	104275000	5001	*	chr9	104235000	104240000	5001	*	enh76462	intergenic	79.5087	TMEM246	586.625	TRUE	43	57.2016	4548.03	0.046347	enh76462-TMEM246
chr9	104290000	104295000	5001	*	chr9	104235000	104240000	5001	*	enh76463	intergenic	66.8991	TMEM246	586.625	TRUE	43	47.8662	3202.2	0.0326323	enh76463-TMEM246
chr9	104295000	104300000	5001	*	chr9	104235000	104240000	5001	*	enh76464	promoter	105.723	TMEM246	586.625	TRUE	43	31.4377	3323.7	0.0338704	enh76464-TMEM246
chr9	104210000	104215000	5001	*	chr9	104295000	104300000	5001	*	enh76456	intergenic	83.4605	RNF20	887	TRUE	44	44.6295	3724.8	0.0289331	enh76456-RNF20
chr9	104220000	104225000	5001	*	chr9	104295000	104300000	5001	*	enh76457	intergenic	70.1171	RNF20	887	TRUE	44	76.1265	5337.77	0.0414622	enh76457-RNF20
chr9	104225000	104230000	5001	*	chr9	104295000	104300000	5001	*	enh76458	intergenic	79.4344	RNF20	887	TRUE	44	72.8415	5786.12	0.0449448	enh76458-RNF20
chr9	104240000	104245000	5001	*	chr9	104295000	104300000	5001	*	enh76459	genic	68.3733	RNF20	887	TRUE	44	41.7215	2852.63	0.0221584	enh76459-RNF20
chr9	104245000	104250000	5001	*	chr9	104295000	104300000	5001	*	enh76460	promoter	94.8586	RNF20	887	TRUE	44	41.1821	3906.48	0.0303443	enh76460-RNF20
chr9	104270000	104275000	5001	*	chr9	104295000	104300000	5001	*	enh76462	intergenic	79.5087	RNF20	887	TRUE	44	38.8893	3092.04	0.024018	enh76462-RNF20
chr9	104290000	104295000	5001	*	chr9	104295000	104300000	5001	*	enh76463	intergenic	66.8991	RNF20	887	TRUE	44	140.831	9421.49	0.0731832	enh76463-RNF20
chr9	104295000	104300000	5001	*	chr9	104295000	104300000	5001	*	enh76464	promoter	105.723	RNF20	887	TRUE	44	424.264	44854.5	0.348416	enh76464-RNF20
chr9	104220000	104225000	5001	*	chr9	104330000	104335000	5001	*	enh76457	intergenic	70.1171	GRIN3A	2036.88	TRUE	45	35.0801	2459.71	0.0309968	enh76457-GRIN3A
chr9	104225000	104230000	5001	*	chr9	104330000	104335000	5001	*	enh76458	intergenic	79.4344	GRIN3A	2036.88	TRUE	45	32.3831	2572.33	0.0324159	enh76458-GRIN3A
chr9	104290000	104295000	5001	*	chr9	104330000	104335000	5001	*	enh76463	intergenic	66.8991	GRIN3A	2036.88	TRUE	45	27.4019	1833.16	0.0231011	enh76463-GRIN3A
chr9	104295000	104300000	5001	*	chr9	104330000	104335000	5001	*	enh76464	promoter	105.723	GRIN3A	2036.88	TRUE	45	46.9259	4961.15	0.0625193	enh76464-GRIN3A
chr9	104340000	104345000	5001	*	chr9	104330000	104335000	5001	*	enh76465	genic	77.4371	GRIN3A	2036.88	TRUE	45	87.9818	6813.05	0.0858566	enh76465-GRIN3A
chr9	104340000	104345000	5001	*	chr9	104330000	104335000	5001	*	enh76466	genic	79.8811	GRIN3A	2036.88	TRUE	45	87.9818	7028.09	0.0885664	enh76466-GRIN3A
chr9	104345000	104350000	5001	*	chr9	104330000	104335000	5001	*	enh76467	genic	85.6643	GRIN3A	2036.88	TRUE	45	57.7566	4947.68	0.0623495	enh76467-GRIN3A
chr9	104465000	104470000	5001	*	chr9	104330000	104335000	5001	*	enh76474	genic	75.5715	GRIN3A	2036.88	TRUE	45	21.6108	1633.16	0.0205807	enh76474-GRIN3A
chr9	104210000	104215000	5001	*	chr9	104350000	104355000	5001	*	enh76456	intergenic	83.4605	PPP3R2	36.375	TRUE	46	22.4361	1872.53	0.0210899	enh76456-PPP3R2
chr9	104295000	104300000	5001	*	chr9	104350000	104355000	5001	*	enh76464	promoter	105.723	PPP3R2	36.375	TRUE	46	20.0234	2116.94	0.0238427	enh76464-PPP3R2
chr9	104340000	104345000	5001	*	chr9	104350000	104355000	5001	*	enh76465	genic	77.4371	PPP3R2	36.375	TRUE	46	75.1721	5821.11	0.0655619	enh76465-PPP3R2
chr9	104340000	104345000	5001	*	chr9	104350000	104355000	5001	*	enh76466	genic	79.8811	PPP3R2	36.375	TRUE	46	75.1721	6004.84	0.0676312	enh76466-PPP3R2
chr9	104345000	104350000	5001	*	chr9	104350000	104355000	5001	*	enh76467	genic	85.6643	PPP3R2	36.375	TRUE	46	177.444	15200.6	0.171201	enh76467-PPP3R2
chr9	104360000	104365000	5001	*	chr9	104350000	104355000	5001	*	enh76468	genic	63.2051	PPP3R2	36.375	TRUE	46	96.3988	6092.89	0.0686229	enh76468-PPP3R2
chr9	104385000	104390000	5001	*	chr9	104350000	104355000	5001	*	enh76469	genic	68.2556	PPP3R2	36.375	TRUE	46	34.4015	2348.1	0.0264461	enh76469-PPP3R2
chr9	104390000	104395000	5001	*	chr9	104350000	104355000	5001	*	enh76470	genic	71.182	PPP3R2	36.375	TRUE	46	33.4255	2379.3	0.0267975	enh76470-PPP3R2
chr9	104400000	104405000	5001	*	chr9	104350000	104355000	5001	*	enh76472	genic	70.0368	PPP3R2	36.375	TRUE	46	27.5667	1930.68	0.0217449	enh76472-PPP3R2
chr9	1030000	1035000	5001	*	chr9	1045000	1050000	5001	*	enh72668	intergenic	66.4717	LINC01230	79.75	TRUE	47	75.4962	5018.36	0.0260218	enh72668-LINC01230
chr9	1045000	1050000	5001	*	chr9	1045000	1050000	5001	*	enh72669	intergenic	89.0999	LINC01230	79.75	TRUE	47	410.883	36609.6	0.189832	enh72669-LINC01230
chr9	1050000	1055000	5001	*	chr9	1045000	1050000	5001	*	enh72670	promoter	88.7005	LINC01230	79.75	TRUE	47	216.404	19195.1	0.0995328	enh72670-LINC01230
chr9	1050000	1055000	5001	*	chr9	1045000	1050000	5001	*	enh72671	genic	87.5289	LINC01230	79.75	TRUE	47	216.404	18941.6	0.0982182	enh72671-LINC01230
chr9	1045000	1050000	5001	*	chr9	1050000	1055000	5001	*	enh72669	intergenic	89.0999	DMRT2	553.625	TRUE	48	216.404	19281.6	0.0853805	enh72669-DMRT2
chr9	1050000	1055000	5001	*	chr9	1050000	1055000	5001	*	enh72670	promoter	88.7005	DMRT2	553.625	TRUE	48	505.807	44865.3	0.198668	enh72670-DMRT2
chr9	1050000	1055000	5001	*	chr9	1050000	1055000	5001	*	enh72671	genic	87.5289	DMRT2	553.625	TRUE	48	505.807	44272.7	0.196044	enh72671-DMRT2
chr9	105210000	105215000	5001	*	chr9	105280000	105285000	5001	*	enh76489	intergenic	62.15	LINC00587	642.75	TRUE	49	16.9281	1052.08	0.0337324	enh76489-LINC00587
chr9	105215000	105220000	5001	*	chr9	105280000	105285000	5001	*	enh76490	intergenic	60.0801	LINC00587	642.75	TRUE	49	24.4746	1470.44	0.0471458	enh76490-LINC00587
chr9	105220000	105225000	5001	*	chr9	105280000	105285000	5001	*	enh76491	intergenic	66.2424	LINC00587	642.75	TRUE	49	14.4196	955.192	0.0306258	enh76491-LINC00587
chr9	105240000	105245000	5001	*	chr9	105280000	105285000	5001	*	enh76492	intergenic	61.5808	LINC00587	642.75	TRUE	49	25.0825	1544.6	0.0495236	enh76492-LINC00587
chr9	105260000	105265000	5001	*	chr9	105280000	105285000	5001	*	enh76493	intergenic	67.3034	LINC00587	642.75	TRUE	49	38.0545	2561.2	0.0821183	enh76493-LINC00587
chr9	105265000	105270000	5001	*	chr9	105280000	105285000	5001	*	enh76494	intergenic	59.0784	LINC00587	642.75	TRUE	49	62.3365	3682.75	0.118078	enh76494-LINC00587
chr9	105240000	105245000	5001	*	chr9	105755000	105760000	5001	*	enh76492	intergenic	61.5808	CYLC2	101	TRUE	50	11.086	682.686	0.0281251	enh76492-CYLC2
chr9	105260000	105265000	5001	*	chr9	105755000	105760000	5001	*	enh76493	intergenic	67.3034	CYLC2	101	TRUE	50	7.28115	490.046	0.0201888	enh76493-CYLC2
chr9	105460000	105465000	5001	*	chr9	105755000	105760000	5001	*	enh76496	intergenic	63.1479	CYLC2	101	TRUE	50	7.76327	490.234	0.0201965	enh76496-CYLC2
chr9	105540000	105545000	5001	*	chr9	105755000	105760000	5001	*	enh76497	intergenic	62.7794	CYLC2	101	TRUE	50	11.8441	743.567	0.0306333	enh76497-CYLC2
chr9	105625000	105630000	5001	*	chr9	105755000	105760000	5001	*	enh76498	intergenic	55.4548	CYLC2	101	TRUE	50	9.39467	520.979	0.0214632	enh76498-CYLC2
chr9	105670000	105675000	5001	*	chr9	105755000	105760000	5001	*	enh76499	intergenic	64.2244	CYLC2	101	TRUE	50	10.8378	696.052	0.0286757	enh76499-CYLC2
chr9	105730000	105735000	5001	*	chr9	105755000	105760000	5001	*	enh76500	intergenic	61.0203	CYLC2	101	TRUE	50	32.9168	2008.59	0.0827493	enh76500-CYLC2
chr9	105795000	105800000	5001	*	chr9	105755000	105760000	5001	*	enh76501	intergenic	66.5166	CYLC2	101	TRUE	50	38.7359	2576.58	0.106149	enh76501-CYLC2
chr9	106995000	107000000	5001	*	chr9	105755000	105760000	5001	*	enh76526	intergenic	58.9742	CYLC2	101	TRUE	50	10.2505	604.518	0.0249048	enh76526-CYLC2
chr9	105215000	105220000	5001	*	chr9	105900000	105905000	5001	*	enh76490	intergenic	60.0801	LINC01492	944.375	TRUE	51	9.03629	542.901	0.0205578	enh76490-LINC01492
chr9	105795000	105800000	5001	*	chr9	105900000	105905000	5001	*	enh76501	intergenic	66.5166	LINC01492	944.375	TRUE	51	8.49399	564.991	0.0213942	enh76501-LINC01492
chr9	105965000	105970000	5001	*	chr9	105900000	105905000	5001	*	enh76502	genic	53.7267	LINC01492	944.375	TRUE	51	18.1742	976.438	0.0369742	enh76502-LINC01492
chr9	105965000	105970000	5001	*	chr9	105900000	105905000	5001	*	enh76503	genic	57.6962	LINC01492	944.375	TRUE	51	18.1742	1048.58	0.039706	enh76503-LINC01492
chr9	106060000	106065000	5001	*	chr9	105900000	105905000	5001	*	enh76504	genic	62.0871	LINC01492	944.375	TRUE	51	14.5857	905.587	0.0342913	enh76504-LINC01492
chr9	106290000	106295000	5001	*	chr9	105900000	105905000	5001	*	enh76509	intergenic	69.1238	LINC01492	944.375	TRUE	51	10.6124	733.571	0.0277777	enh76509-LINC01492
chr9	106295000	106300000	5001	*	chr9	105900000	105905000	5001	*	enh76510	intergenic	64.5225	LINC01492	944.375	TRUE	51	9.08451	586.155	0.0221956	enh76510-LINC01492
chr9	106855000	106860000	5001	*	chr9	105900000	105905000	5001	*	enh76523	promoter	115.326	LINC01492	944.375	TRUE	51	4.61249	531.938	0.0201426	enh76523-LINC01492
chr9	10610000	10615000	5001	*	chr9	10610000	10615000	5001	*	enh73137	promoter	73.3166	PTPRD-AS2	100.5	TRUE	52	511.982	37536.7	0.744529	enh73137-PTPRD-AS2
chr9	10675000	10680000	5001	*	chr9	10610000	10615000	5001	*	enh73138	intergenic	63.5665	PTPRD-AS2	100.5	TRUE	52	22.5987	1436.52	0.0284928	enh73138-PTPRD-AS2
chr9	106560000	106565000	5001	*	chr9	106760000	106765000	5001	*	enh76515	intergenic	69.4807	LOC101928523	15.875	TRUE	53	14.144	982.735	0.0229607	enh76515-LOC101928523
chr9	106735000	106740000	5001	*	chr9	106760000	106765000	5001	*	enh76517	intergenic	63.3129	LOC101928523	15.875	TRUE	53	33.6428	2130.02	0.0497662	enh76517-LOC101928523
chr9	106740000	106745000	5001	*	chr9	106760000	106765000	5001	*	enh76518	intergenic	69.1229	LOC101928523	15.875	TRUE	53	45.3701	3136.11	0.0732725	enh76518-LOC101928523
chr9	106770000	106775000	5001	*	chr9	106760000	106765000	5001	*	enh76519	intergenic	65.7342	LOC101928523	15.875	TRUE	53	97.3564	6399.65	0.149522	enh76519-LOC101928523
chr9	106785000	106790000	5001	*	chr9	106760000	106765000	5001	*	enh76520	intergenic	63.0175	LOC101928523	15.875	TRUE	53	42.7262	2692.5	0.0629079	enh76520-LOC101928523
chr9	106840000	106845000	5001	*	chr9	106760000	106765000	5001	*	enh76521	genic	61.2815	LOC101928523	15.875	TRUE	53	21.3849	1310.5	0.0306187	enh76521-LOC101928523
chr9	106850000	106855000	5001	*	chr9	106760000	106765000	5001	*	enh76522	promoter	76.1119	LOC101928523	15.875	TRUE	53	17.3297	1319	0.0308172	enh76522-LOC101928523
chr9	106855000	106860000	5001	*	chr9	106760000	106765000	5001	*	enh76523	promoter	115.326	LOC101928523	15.875	TRUE	53	11.4977	1325.98	0.0309803	enh76523-LOC101928523
chr9	106770000	106775000	5001	*	chr9	106840000	106845000	5001	*	enh76519	intergenic	65.7342	SMC2-AS1	194.75	TRUE	54	24.0722	1582.37	0.0210671	enh76519-SMC2-AS1
chr9	106785000	106790000	5001	*	chr9	106840000	106845000	5001	*	enh76520	intergenic	63.0175	SMC2-AS1	194.75	TRUE	54	25.6564	1616.8	0.0215256	enh76520-SMC2-AS1
chr9	106840000	106845000	5001	*	chr9	106840000	106845000	5001	*	enh76521	genic	61.2815	SMC2-AS1	194.75	TRUE	54	442.108	27093	0.360708	enh76521-SMC2-AS1
chr9	106850000	106855000	5001	*	chr9	106840000	106845000	5001	*	enh76522	promoter	76.1119	SMC2-AS1	194.75	TRUE	54	90.818	6912.33	0.0920286	enh76522-SMC2-AS1
chr9	106855000	106860000	5001	*	chr9	106840000	106845000	5001	*	enh76523	promoter	115.326	SMC2-AS1	194.75	TRUE	54	48.3294	5573.61	0.0742053	enh76523-SMC2-AS1
chr9	106840000	106845000	5001	*	chr9	106855000	106860000	5001	*	enh76521	genic	61.2815	SMC2	1315.75	TRUE	55	48.3294	2961.7	0.0303087	enh76521-SMC2
chr9	106850000	106855000	5001	*	chr9	106855000	106860000	5001	*	enh76522	promoter	76.1119	SMC2	1315.75	TRUE	55	144.198	10975.2	0.112315	enh76522-SMC2
chr9	106855000	106860000	5001	*	chr9	106855000	106860000	5001	*	enh76523	promoter	115.326	SMC2	1315.75	TRUE	55	365.408	42140.9	0.431251	enh76523-SMC2
chr9	106935000	106940000	5001	*	chr9	107030000	107035000	5001	*	enh76524	intergenic	61.1009	LOC105376194	110.25	TRUE	56	16.3545	999.276	0.0217719	enh76524-LOC105376194
chr9	106955000	106960000	5001	*	chr9	107030000	107035000	5001	*	enh76525	intergenic	61.3092	LOC105376194	110.25	TRUE	56	23.1873	1421.6	0.0309732	enh76525-LOC105376194
chr9	106995000	107000000	5001	*	chr9	107030000	107035000	5001	*	enh76526	intergenic	58.9742	LOC105376194	110.25	TRUE	56	41.0449	2420.59	0.0527389	enh76526-LOC105376194
chr9	107015000	107020000	5001	*	chr9	107030000	107035000	5001	*	enh76527	intergenic	66.2419	LOC105376194	110.25	TRUE	56	70.0128	4637.78	0.101046	enh76527-LOC105376194
chr9	107035000	107040000	5001	*	chr9	107030000	107035000	5001	*	enh76528	genic	65.6393	LOC105376194	110.25	TRUE	56	171.552	11260.5	0.24534	enh76528-LOC105376194
chr9	107090000	107095000	5001	*	chr9	107030000	107035000	5001	*	enh76529	intergenic	68.4832	LOC105376194	110.25	TRUE	56	25.4021	1739.62	0.0379022	enh76529-LOC105376194
chr9	107145000	107150000	5001	*	chr9	107030000	107035000	5001	*	enh76530	intergenic	60.2728	LOC105376194	110.25	TRUE	56	17.1503	1033.7	0.0225218	enh76530-LOC105376194
chr9	106995000	107000000	5001	*	chr9	107265000	107270000	5001	*	enh76526	intergenic	58.9742	OR13F1	7.25	TRUE	57	9.35057	551.443	0.0219422	enh76526-OR13F1
chr9	107035000	107040000	5001	*	chr9	107265000	107270000	5001	*	enh76528	genic	65.6393	OR13F1	7.25	TRUE	57	8.0503	528.416	0.021026	enh76528-OR13F1
chr9	107215000	107220000	5001	*	chr9	107265000	107270000	5001	*	enh76531	intergenic	62.076	OR13F1	7.25	TRUE	57	18.6784	1159.48	0.0461363	enh76531-OR13F1
chr9	107305000	107310000	5001	*	chr9	107265000	107270000	5001	*	enh76532	intergenic	62.3097	OR13F1	7.25	TRUE	57	20.2229	1260.08	0.0501395	enh76532-OR13F1
chr9	107440000	107445000	5001	*	chr9	107265000	107270000	5001	*	enh76533	intergenic	64.5888	OR13F1	7.25	TRUE	57	16.736	1080.96	0.0430119	enh76533-OR13F1
chr9	107445000	107450000	5001	*	chr9	107265000	107270000	5001	*	enh76534	intergenic	63.1504	OR13F1	7.25	TRUE	57	13.4037	846.447	0.0336806	enh76534-OR13F1
chr9	107510000	107515000	5001	*	chr9	107265000	107270000	5001	*	enh76535	promoter	115.891	OR13F1	7.25	TRUE	57	5.51078	638.649	0.0254122	enh76535-OR13F1
chr9	106995000	107000000	5001	*	chr9	107285000	107290000	5001	*	enh76526	intergenic	58.9742	OR13C4	16.75	TRUE	58	10.0602	593.295	0.0221805	enh76526-OR13C4
chr9	107090000	107095000	5001	*	chr9	107285000	107290000	5001	*	enh76529	intergenic	68.4832	OR13C4	16.75	TRUE	58	8.094	554.303	0.0207227	enh76529-OR13C4
chr9	107145000	107150000	5001	*	chr9	107285000	107290000	5001	*	enh76530	intergenic	60.2728	OR13C4	16.75	TRUE	58	14.1585	853.374	0.0319036	enh76530-OR13C4
chr9	107215000	107220000	5001	*	chr9	107285000	107290000	5001	*	enh76531	intergenic	62.076	OR13C4	16.75	TRUE	58	25.9015	1607.86	0.0601102	enh76531-OR13C4
chr9	107305000	107310000	5001	*	chr9	107285000	107290000	5001	*	enh76532	intergenic	62.3097	OR13C4	16.75	TRUE	58	51.1947	3189.93	0.119256	enh76532-OR13C4
chr9	107440000	107445000	5001	*	chr9	107285000	107290000	5001	*	enh76533	intergenic	64.5888	OR13C4	16.75	TRUE	58	16.3256	1054.45	0.0394209	enh76533-OR13C4
chr9	107445000	107450000	5001	*	chr9	107285000	107290000	5001	*	enh76534	intergenic	63.1504	OR13C4	16.75	TRUE	58	18.9533	1196.91	0.0447466	enh76534-OR13C4
chr9	107215000	107220000	5001	*	chr9	107295000	107300000	5001	*	enh76531	intergenic	62.076	OR13C3	13.625	TRUE	59	18.7019	1160.94	0.0358206	enh76531-OR13C3
chr9	107305000	107310000	5001	*	chr9	107295000	107300000	5001	*	enh76532	intergenic	62.3097	OR13C3	13.625	TRUE	59	100.672	6272.86	0.193548	enh76532-OR13C3
chr9	107445000	107450000	5001	*	chr9	107295000	107300000	5001	*	enh76534	intergenic	63.1504	OR13C3	13.625	TRUE	59	10.503	663.271	0.0204652	enh76534-OR13C3
chr9	107215000	107220000	5001	*	chr9	107330000	107335000	5001	*	enh76531	intergenic	62.076	OR13C8	14.875	TRUE	60	17.0893	1060.84	0.0332689	enh76531-OR13C8
chr9	107305000	107310000	5001	*	chr9	107330000	107335000	5001	*	enh76532	intergenic	62.3097	OR13C8	14.875	TRUE	60	45.3684	2826.89	0.0886539	enh76532-OR13C8
chr9	107445000	107450000	5001	*	chr9	107330000	107335000	5001	*	enh76534	intergenic	63.1504	OR13C8	14.875	TRUE	60	15.7672	995.706	0.0312262	enh76534-OR13C8
chr9	106955000	106960000	5001	*	chr9	107360000	107365000	5001	*	enh76525	intergenic	61.3092	OR13C5	11.25	TRUE	61	10.1145	620.113	0.020783	enh76525-OR13C5
chr9	107145000	107150000	5001	*	chr9	107360000	107365000	5001	*	enh76530	intergenic	60.2728	OR13C5	11.25	TRUE	61	11.7318	707.107	0.0236986	enh76530-OR13C5
chr9	107215000	107220000	5001	*	chr9	107360000	107365000	5001	*	enh76531	intergenic	62.076	OR13C5	11.25	TRUE	61	18.7484	1163.83	0.0390055	enh76531-OR13C5
chr9	107305000	107310000	5001	*	chr9	107360000	107365000	5001	*	enh76532	intergenic	62.3097	OR13C5	11.25	TRUE	61	21.4928	1339.21	0.0448835	enh76532-OR13C5
chr9	107440000	107445000	5001	*	chr9	107360000	107365000	5001	*	enh76533	intergenic	64.5888	OR13C5	11.25	TRUE	61	26.878	1736.02	0.0581824	enh76533-OR13C5
chr9	107445000	107450000	5001	*	chr9	107360000	107365000	5001	*	enh76534	intergenic	63.1504	OR13C5	11.25	TRUE	61	12.9735	819.279	0.027458	enh76534-OR13C5
chr9	107510000	107515000	5001	*	chr9	107360000	107365000	5001	*	enh76535	promoter	115.891	OR13C5	11.25	TRUE	61	6.63774	769.253	0.0257814	enh76535-OR13C5
chr9	106955000	106960000	5001	*	chr9	107365000	107370000	5001	*	enh76525	intergenic	61.3092	OR13C2	14.25	TRUE	62	10.1622	623.038	0.0205603	enh76525-OR13C2
chr9	107090000	107095000	5001	*	chr9	107365000	107370000	5001	*	enh76529	intergenic	68.4832	OR13C2	14.25	TRUE	62	10.669	730.65	0.0241115	enh76529-OR13C2
chr9	107305000	107310000	5001	*	chr9	107365000	107370000	5001	*	enh76532	intergenic	62.3097	OR13C2	14.25	TRUE	62	16.1956	1009.15	0.0333019	enh76532-OR13C2
chr9	107440000	107445000	5001	*	chr9	107365000	107370000	5001	*	enh76533	intergenic	64.5888	OR13C2	14.25	TRUE	62	11.3927	735.838	0.0242827	enh76533-OR13C2
chr9	107445000	107450000	5001	*	chr9	107365000	107370000	5001	*	enh76534	intergenic	63.1504	OR13C2	14.25	TRUE	62	14.1209	891.738	0.0294274	enh76534-OR13C2
chr9	107510000	107515000	5001	*	chr9	107365000	107370000	5001	*	enh76535	promoter	115.891	OR13C2	14.25	TRUE	62	7.50268	869.492	0.0286933	enh76535-OR13C2
chr9	107145000	107150000	5001	*	chr9	107375000	107380000	5001	*	enh76530	intergenic	60.2728	OR13C9	17	TRUE	63	11.9117	717.951	0.0230698	enh76530-OR13C9
chr9	107215000	107220000	5001	*	chr9	107375000	107380000	5001	*	enh76531	intergenic	62.076	OR13C9	17	TRUE	63	11.4216	709.005	0.0227824	enh76531-OR13C9
chr9	107305000	107310000	5001	*	chr9	107375000	107380000	5001	*	enh76532	intergenic	62.3097	OR13C9	17	TRUE	63	21.2769	1325.76	0.0426003	enh76532-OR13C9
chr9	107440000	107445000	5001	*	chr9	107375000	107380000	5001	*	enh76533	intergenic	64.5888	OR13C9	17	TRUE	63	18.4209	1189.78	0.0382311	enh76533-OR13C9
chr9	107445000	107450000	5001	*	chr9	107375000	107380000	5001	*	enh76534	intergenic	63.1504	OR13C9	17	TRUE	63	19.7586	1247.76	0.0400942	enh76534-OR13C9
chr9	107510000	107515000	5001	*	chr9	107375000	107380000	5001	*	enh76535	promoter	115.891	OR13C9	17	TRUE	63	7.58197	878.681	0.0282345	enh76535-OR13C9
chr9	107215000	107220000	5001	*	chr9	107455000	107460000	5001	*	enh76531	intergenic	62.076	OR13D1	13.25	TRUE	64	16.8187	1044.04	0.0234275	enh76531-OR13D1
chr9	107305000	107310000	5001	*	chr9	107455000	107460000	5001	*	enh76532	intergenic	62.3097	OR13D1	13.25	TRUE	64	15.6655	976.114	0.0219033	enh76532-OR13D1
chr9	107440000	107445000	5001	*	chr9	107455000	107460000	5001	*	enh76533	intergenic	64.5888	OR13D1	13.25	TRUE	64	57.6417	3723.01	0.0835417	enh76533-OR13D1
chr9	107445000	107450000	5001	*	chr9	107455000	107460000	5001	*	enh76534	intergenic	63.1504	OR13D1	13.25	TRUE	64	83.4067	5267.16	0.118191	enh76534-OR13D1
chr9	107510000	107515000	5001	*	chr9	107455000	107460000	5001	*	enh76535	promoter	115.891	OR13D1	13.25	TRUE	64	14.5142	1682.06	0.0377443	enh76535-OR13D1
chr9	107525000	107530000	5001	*	chr9	107455000	107460000	5001	*	enh76536	promoter	91.547	OR13D1	13.25	TRUE	64	10.2505	938.402	0.0210571	enh76536-OR13D1
chr9	107510000	107515000	5001	*	chr9	107505000	107510000	5001	*	enh76535	promoter	115.891	NIPSNAP3A	1324.75	TRUE	65	190.661	22095.8	0.262306	enh76535-NIPSNAP3A
chr9	107525000	107530000	5001	*	chr9	107505000	107510000	5001	*	enh76536	promoter	91.547	NIPSNAP3A	1324.75	TRUE	65	37.9753	3476.52	0.0412707	enh76536-NIPSNAP3A
chr9	107510000	107515000	5001	*	chr9	107525000	107530000	5001	*	enh76535	promoter	115.891	NIPSNAP3B	1106.25	TRUE	66	77.8174	9018.33	0.0682732	enh76535-NIPSNAP3B
chr9	107525000	107530000	5001	*	chr9	107525000	107530000	5001	*	enh76536	promoter	91.547	NIPSNAP3B	1106.25	TRUE	66	406.871	37247.8	0.281985	enh76536-NIPSNAP3B
chr9	107535000	107540000	5001	*	chr9	107525000	107530000	5001	*	enh76537	genic	73.7953	NIPSNAP3B	1106.25	TRUE	66	83.936	6194.08	0.0468923	enh76537-NIPSNAP3B
chr9	107535000	107540000	5001	*	chr9	107525000	107530000	5001	*	enh76538	genic	93.3091	NIPSNAP3B	1106.25	TRUE	66	83.936	7832	0.0592921	enh76538-NIPSNAP3B
chr9	107540000	107545000	5001	*	chr9	107525000	107530000	5001	*	enh76539	genic	76.711	NIPSNAP3B	1106.25	TRUE	66	54.0284	4144.58	0.0313765	enh76539-NIPSNAP3B
chr9	107545000	107550000	5001	*	chr9	107525000	107530000	5001	*	enh76540	genic	69.0495	NIPSNAP3B	1106.25	TRUE	66	44.6724	3084.61	0.023352	enh76540-NIPSNAP3B
chr9	107525000	107530000	5001	*	chr9	107540000	107545000	5001	*	enh76536	promoter	91.547	ABCA1	3147.75	TRUE	67	54.0284	4946.14	0.0280046	enh76536-ABCA1
chr9	107535000	107540000	5001	*	chr9	107540000	107545000	5001	*	enh76537	genic	73.7953	ABCA1	3147.75	TRUE	67	204.2	15069	0.0853193	enh76537-ABCA1
chr9	107535000	107540000	5001	*	chr9	107540000	107545000	5001	*	enh76538	genic	93.3091	ABCA1	3147.75	TRUE	67	204.2	19053.7	0.10788	enh76538-ABCA1
chr9	107540000	107545000	5001	*	chr9	107540000	107545000	5001	*	enh76539	genic	76.711	ABCA1	3147.75	TRUE	67	410.03	31453.8	0.178089	enh76539-ABCA1
chr9	107545000	107550000	5001	*	chr9	107540000	107545000	5001	*	enh76540	genic	69.0495	ABCA1	3147.75	TRUE	67	171.714	11856.8	0.0671321	enh76540-ABCA1
chr9	107555000	107560000	5001	*	chr9	107540000	107545000	5001	*	enh76541	genic	72.1045	ABCA1	3147.75	TRUE	67	78.6264	5669.32	0.0320992	enh76541-ABCA1
chr9	107620000	107625000	5001	*	chr9	107540000	107545000	5001	*	enh76544	genic	94.2042	ABCA1	3147.75	TRUE	67	37.8819	3568.63	0.0202052	enh76544-ABCA1
chr9	107950000	107955000	5001	*	chr9	108005000	108010000	5001	*	enh76572	intergenic	94.0161	SLC44A1	3135.25	TRUE	68	35.4265	3330.67	0.0217651	enh76572-SLC44A1
chr9	107975000	107980000	5001	*	chr9	108005000	108010000	5001	*	enh76574	intergenic	79.3205	SLC44A1	3135.25	TRUE	68	41.8236	3317.47	0.0216788	enh76574-SLC44A1
chr9	107995000	108000000	5001	*	chr9	108005000	108010000	5001	*	enh76575	intergenic	68.9108	SLC44A1	3135.25	TRUE	68	96.8653	6675.07	0.0436198	enh76575-SLC44A1
chr9	108005000	108010000	5001	*	chr9	108005000	108010000	5001	*	enh76576	promoter	116.572	SLC44A1	3135.25	TRUE	68	426.104	49671.8	0.324592	enh76576-SLC44A1
chr9	108015000	108020000	5001	*	chr9	108005000	108010000	5001	*	enh76577	genic	66.6337	SLC44A1	3135.25	TRUE	68	93.04	6199.6	0.0405128	enh76577-SLC44A1
chr9	108020000	108025000	5001	*	chr9	108005000	108010000	5001	*	enh76578	genic	56.5051	SLC44A1	3135.25	TRUE	68	59.336	3352.79	0.0219096	enh76578-SLC44A1
chr9	108025000	108030000	5001	*	chr9	108005000	108010000	5001	*	enh76579	genic	64.8369	SLC44A1	3135.25	TRUE	68	51.4466	3335.64	0.0217976	enh76579-SLC44A1
chr9	108200000	108205000	5001	*	chr9	108210000	108215000	5001	*	enh76596	intergenic	66.6224	FSD1L	1599	TRUE	69	73.415	4891.08	0.0358095	enh76596-FSD1L
chr9	108210000	108215000	5001	*	chr9	108210000	108215000	5001	*	enh76597	promoter	103.967	FSD1L	1599	TRUE	69	499.695	51952	0.380361	enh76597-FSD1L
chr9	108300000	108305000	5001	*	chr9	108320000	108325000	5001	*	enh76604	genic	55.2581	FKTN	772.75	TRUE	70	48.6269	2687.03	0.0261814	enh76604-FKTN
chr9	108320000	108325000	5001	*	chr9	108320000	108325000	5001	*	enh76605	promoter	87.125	FKTN	772.75	TRUE	70	471.3	41062	0.400093	enh76605-FKTN
chr9	108370000	108375000	5001	*	chr9	108420000	108425000	5001	*	enh76606	genic	64.197	TAL2	16.25	TRUE	71	28.6286	1837.87	0.0234798	enh76606-TAL2
chr9	108415000	108420000	5001	*	chr9	108420000	108425000	5001	*	enh76607	intergenic	75.5657	TAL2	16.25	TRUE	71	154.021	11638.7	0.148691	enh76607-TAL2
chr9	108430000	108435000	5001	*	chr9	108420000	108425000	5001	*	enh76608	intergenic	58.1134	TAL2	16.25	TRUE	71	115.714	6724.52	0.0859093	enh76608-TAL2
chr9	108435000	108440000	5001	*	chr9	108420000	108425000	5001	*	enh76609	intergenic	83.5494	TAL2	16.25	TRUE	71	85.5912	7151.09	0.091359	enh76609-TAL2
chr9	108440000	108445000	5001	*	chr9	108420000	108425000	5001	*	enh76610	intergenic	63.8503	TAL2	16.25	TRUE	71	62.5596	3994.45	0.0510312	enh76610-TAL2
chr9	108455000	108460000	5001	*	chr9	108420000	108425000	5001	*	enh76611	promoter	104.019	TAL2	16.25	TRUE	71	41.5571	4322.72	0.0552251	enh76611-TAL2
chr9	108480000	108485000	5001	*	chr9	108420000	108425000	5001	*	enh76612	genic	63.4694	TAL2	16.25	TRUE	71	31.8193	2019.55	0.0258009	enh76612-TAL2
chr9	108415000	108420000	5001	*	chr9	108455000	108460000	5001	*	enh76607	intergenic	75.5657	TMEM38B	1635.75	TRUE	72	47.2471	3570.26	0.0289205	enh76607-TMEM38B
chr9	108430000	108435000	5001	*	chr9	108455000	108460000	5001	*	enh76608	intergenic	58.1134	TMEM38B	1635.75	TRUE	72	49.6049	2882.71	0.0233511	enh76608-TMEM38B
chr9	108435000	108440000	5001	*	chr9	108455000	108460000	5001	*	enh76609	intergenic	83.5494	TMEM38B	1635.75	TRUE	72	48.8326	4079.94	0.0330491	enh76609-TMEM38B
chr9	108440000	108445000	5001	*	chr9	108455000	108460000	5001	*	enh76610	intergenic	63.8503	TMEM38B	1635.75	TRUE	72	70.6563	4511.42	0.0365443	enh76610-TMEM38B
chr9	108455000	108460000	5001	*	chr9	108455000	108460000	5001	*	enh76611	promoter	104.019	TMEM38B	1635.75	TRUE	72	528.025	54924.6	0.44491	enh76611-TMEM38B
chr9	108480000	108485000	5001	*	chr9	108455000	108460000	5001	*	enh76612	genic	63.4694	TMEM38B	1635.75	TRUE	72	41.3826	2626.53	0.0212759	enh76612-TMEM38B
chr9	108770000	108775000	5001	*	chr9	109375000	109380000	5001	*	enh76621	intergenic	67.0238	LINC01505	266.25	TRUE	73	12.7325	853.383	0.0307824	enh76621-LINC01505
chr9	109045000	109050000	5001	*	chr9	109375000	109380000	5001	*	enh76624	intergenic	77.6829	LINC01505	266.25	TRUE	73	11.1814	868.604	0.0313314	enh76624-LINC01505
chr9	109265000	109270000	5001	*	chr9	109375000	109380000	5001	*	enh76630	intergenic	68.101	LINC01505	266.25	TRUE	73	17.7478	1208.65	0.0435971	enh76630-LINC01505
chr9	109515000	109520000	5001	*	chr9	109375000	109380000	5001	*	enh76632	intergenic	62.0889	LINC01505	266.25	TRUE	73	9.80236	608.618	0.0219535	enh76632-LINC01505
chr9	109625000	109630000	5001	*	chr9	109375000	109380000	5001	*	enh76636	promoter	65.721	LINC01505	266.25	TRUE	73	11.9872	787.809	0.028417	enh76636-LINC01505
chr9	109625000	109630000	5001	*	chr9	109375000	109380000	5001	*	enh76637	genic	60.1175	LINC01505	266.25	TRUE	73	11.9872	720.639	0.0259942	enh76637-LINC01505
chr9	109820000	109825000	5001	*	chr9	109375000	109380000	5001	*	enh76642	genic	72.7649	LINC01505	266.25	TRUE	73	7.63928	555.872	0.0200508	enh76642-LINC01505
chr9	109625000	109630000	5001	*	chr9	109625000	109630000	5001	*	enh76636	promoter	65.721	ZNF462	742.625	TRUE	74	573.287	37677	0.33578	enh76636-ZNF462
chr9	109625000	109630000	5001	*	chr9	109625000	109630000	5001	*	enh76637	genic	60.1175	ZNF462	742.625	TRUE	74	573.287	34464.6	0.307151	enh76637-ZNF462
chr9	109645000	109650000	5001	*	chr9	109625000	109630000	5001	*	enh76638	genic	57.0178	ZNF462	742.625	TRUE	74	67.9149	3872.36	0.0345107	enh76638-ZNF462
chr9	109655000	109660000	5001	*	chr9	109625000	109630000	5001	*	enh76639	genic	68.2221	ZNF462	742.625	TRUE	74	39.7898	2714.54	0.0241922	enh76639-ZNF462
chr9	109625000	109630000	5001	*	chr9	109735000	109740000	5001	*	enh76636	promoter	65.721	LOC340512	653.875	TRUE	75	21.7996	1432.69	0.0337619	enh76636-LOC340512
chr9	109625000	109630000	5001	*	chr9	109735000	109740000	5001	*	enh76637	genic	60.1175	LOC340512	653.875	TRUE	75	21.7996	1310.54	0.0308833	enh76637-LOC340512
chr9	109655000	109660000	5001	*	chr9	109735000	109740000	5001	*	enh76639	genic	68.2221	LOC340512	653.875	TRUE	75	20.8377	1421.59	0.0335004	enh76639-LOC340512
chr9	109725000	109730000	5001	*	chr9	109735000	109740000	5001	*	enh76640	genic	55.1974	LOC340512	653.875	TRUE	75	101.983	5629.17	0.132653	enh76640-LOC340512
chr9	109800000	109805000	5001	*	chr9	109735000	109740000	5001	*	enh76641	genic	57.0971	LOC340512	653.875	TRUE	75	30.3626	1733.62	0.0408533	enh76641-LOC340512
chr9	109870000	109875000	5001	*	chr9	109735000	109740000	5001	*	enh76644	intergenic	63.0088	LOC340512	653.875	TRUE	75	18.016	1135.16	0.0267506	enh76644-LOC340512
chr9	109930000	109935000	5001	*	chr9	109735000	109740000	5001	*	enh76647	intergenic	66.9934	LOC340512	653.875	TRUE	75	13.7225	919.315	0.021664	enh76647-LOC340512
chr9	110020000	110025000	5001	*	chr9	110045000	110050000	5001	*	enh76656	intergenic	64.3031	RAD23B	2619.12	TRUE	76	45.2601	2910.37	0.0207802	enh76656-RAD23B
chr9	110045000	110050000	5001	*	chr9	110045000	110050000	5001	*	enh76657	promoter	127.539	RAD23B	2619.12	TRUE	76	525.082	66968.5	0.47816	enh76657-RAD23B
chr9	110055000	110060000	5001	*	chr9	110045000	110050000	5001	*	enh76658	genic	82.283	RAD23B	2619.12	TRUE	76	123.32	10147.2	0.0724515	enh76658-RAD23B
chr9	110155000	110160000	5001	*	chr9	110180000	110185000	5001	*	enh76664	intergenic	71.5441	LINC01509	449.125	TRUE	77	51.0433	3651.85	0.03232	enh76664-LINC01509
chr9	110180000	110185000	5001	*	chr9	110180000	110185000	5001	*	enh76665	genic	69.3046	LINC01509	449.125	TRUE	77	440.077	30499.4	0.269928	enh76665-LINC01509
chr9	110225000	110230000	5001	*	chr9	110180000	110185000	5001	*	enh76666	promoter	81.9072	LINC01509	449.125	TRUE	77	30.0103	2458.06	0.0217546	enh76666-LINC01509
chr9	110240000	110245000	5001	*	chr9	110245000	110250000	5001	*	enh76667	intergenic	69.7152	KLF4	879	TRUE	78	88.2813	6154.55	0.0290077	enh76667-KLF4
chr9	110240000	110245000	5001	*	chr9	110245000	110250000	5001	*	enh76668	intergenic	77.7499	KLF4	879	TRUE	78	88.2813	6863.86	0.0323509	enh76668-KLF4
chr9	110245000	110250000	5001	*	chr9	110245000	110250000	5001	*	enh76669	intergenic	65.9124	KLF4	879	TRUE	78	492.463	32459.4	0.152988	enh76669-KLF4
chr9	110250000	110255000	5001	*	chr9	110245000	110250000	5001	*	enh76670	promoter	98.983	KLF4	879	TRUE	78	162.382	16073	0.0757557	enh76670-KLF4
chr9	110250000	110255000	5001	*	chr9	110245000	110250000	5001	*	enh76671	promoter	101.936	KLF4	879	TRUE	78	162.382	16552.6	0.0780159	enh76671-KLF4
chr9	111595000	111600000	5001	*	chr9	111615000	111620000	5001	*	enh76782	intergenic	95.1665	ACTL7B	19.625	TRUE	79	38.8741	3699.51	0.0261159	enh76782-ACTL7B
chr9	111605000	111610000	5001	*	chr9	111615000	111620000	5001	*	enh76783	intergenic	69.0632	ACTL7B	19.625	TRUE	79	89.7913	6201.27	0.0437765	enh76783-ACTL7B
chr9	111610000	111615000	5001	*	chr9	111615000	111620000	5001	*	enh76784	intergenic	64.7822	ACTL7B	19.625	TRUE	79	196.953	12759	0.0900695	enh76784-ACTL7B
chr9	111620000	111625000	5001	*	chr9	111615000	111620000	5001	*	enh76785	intergenic	63.3544	ACTL7B	19.625	TRUE	79	185.019	11721.8	0.0827471	enh76785-ACTL7B
chr9	111620000	111625000	5001	*	chr9	111615000	111620000	5001	*	enh76786	intergenic	70.3359	ACTL7B	19.625	TRUE	79	185.019	13013.5	0.0918656	enh76786-ACTL7B
chr9	111625000	111630000	5001	*	chr9	111615000	111620000	5001	*	enh76787	genic	66.7276	ACTL7B	19.625	TRUE	79	103.313	6893.84	0.0486655	enh76787-ACTL7B
chr9	111625000	111630000	5001	*	chr9	111615000	111620000	5001	*	enh76788	intergenic	66.3653	ACTL7B	19.625	TRUE	79	103.313	6856.41	0.0484013	enh76788-ACTL7B
chr9	111645000	111650000	5001	*	chr9	111615000	111620000	5001	*	enh76789	genic	60.6957	ACTL7B	19.625	TRUE	79	49.0222	2975.44	0.0210045	enh76789-ACTL7B
chr9	111695000	111700000	5001	*	chr9	111615000	111620000	5001	*	enh76791	promoter	110.657	ACTL7B	19.625	TRUE	79	37.6253	4163.5	0.0293913	enh76791-ACTL7B
chr9	111595000	111600000	5001	*	chr9	111620000	111625000	5001	*	enh76782	intergenic	95.1665	ACTL7A	32.75	TRUE	80	46.2136	4397.98	0.0236035	enh76782-ACTL7A
chr9	111605000	111610000	5001	*	chr9	111620000	111625000	5001	*	enh76783	intergenic	69.0632	ACTL7A	32.75	TRUE	80	62.27	4300.56	0.0230807	enh76783-ACTL7A
chr9	111610000	111615000	5001	*	chr9	111620000	111625000	5001	*	enh76784	intergenic	64.7822	ACTL7A	32.75	TRUE	80	112.224	7270.14	0.039018	enh76784-ACTL7A
chr9	111620000	111625000	5001	*	chr9	111620000	111625000	5001	*	enh76785	intergenic	63.3544	ACTL7A	32.75	TRUE	80	467.536	29620.5	0.15897	enh76785-ACTL7A
chr9	111620000	111625000	5001	*	chr9	111620000	111625000	5001	*	enh76786	intergenic	70.3359	ACTL7A	32.75	TRUE	80	467.536	32884.6	0.176488	enh76786-ACTL7A
chr9	111625000	111630000	5001	*	chr9	111620000	111625000	5001	*	enh76787	genic	66.7276	ACTL7A	32.75	TRUE	80	224.698	14993.6	0.0804689	enh76787-ACTL7A
chr9	111625000	111630000	5001	*	chr9	111620000	111625000	5001	*	enh76788	intergenic	66.3653	ACTL7A	32.75	TRUE	80	224.698	14912.2	0.080032	enh76788-ACTL7A
chr9	111605000	111610000	5001	*	chr9	111625000	111630000	5001	*	enh76783	intergenic	69.0632	IKBKAP	1485.62	TRUE	81	70.4185	4863.33	0.0271003	enh76783-IKBKAP
chr9	111610000	111615000	5001	*	chr9	111625000	111630000	5001	*	enh76784	intergenic	64.7822	IKBKAP	1485.62	TRUE	81	70.1438	4544.07	0.0253213	enh76784-IKBKAP
chr9	111620000	111625000	5001	*	chr9	111625000	111630000	5001	*	enh76785	intergenic	63.3544	IKBKAP	1485.62	TRUE	81	224.698	14235.6	0.0793264	enh76785-IKBKAP
chr9	111620000	111625000	5001	*	chr9	111625000	111630000	5001	*	enh76786	intergenic	70.3359	IKBKAP	1485.62	TRUE	81	224.698	15804.4	0.088068	enh76786-IKBKAP
chr9	111625000	111630000	5001	*	chr9	111625000	111630000	5001	*	enh76787	genic	66.7276	IKBKAP	1485.62	TRUE	81	487.518	32530.9	0.181275	enh76787-IKBKAP
chr9	111625000	111630000	5001	*	chr9	111625000	111630000	5001	*	enh76788	intergenic	66.3653	IKBKAP	1485.62	TRUE	81	487.518	32354.3	0.18029	enh76788-IKBKAP
chr9	111645000	111650000	5001	*	chr9	111625000	111630000	5001	*	enh76789	genic	60.6957	IKBKAP	1485.62	TRUE	81	66.4966	4036.06	0.0224905	enh76789-IKBKAP
chr9	111675000	111680000	5001	*	chr9	111695000	111700000	5001	*	enh76790	genic	67.6609	FAM206A	708.75	TRUE	82	55.338	3744.22	0.0294888	enh76790-FAM206A
chr9	111695000	111700000	5001	*	chr9	111695000	111700000	5001	*	enh76791	promoter	110.657	FAM206A	708.75	TRUE	82	361.87	40043.5	0.315376	enh76791-FAM206A
chr9	111715000	111720000	5001	*	chr9	111695000	111700000	5001	*	enh76792	genic	63.4874	FAM206A	708.75	TRUE	82	67.1463	4262.94	0.0335742	enh76792-FAM206A
chr9	111610000	111615000	5001	*	chr9	111700000	111705000	5001	*	enh76784	intergenic	64.7822	CTNNAL1	1130.38	TRUE	83	38.4782	2492.7	0.0233679	enh76784-CTNNAL1
chr9	111620000	111625000	5001	*	chr9	111700000	111705000	5001	*	enh76786	intergenic	70.3359	CTNNAL1	1130.38	TRUE	83	33.0902	2327.43	0.0218185	enh76786-CTNNAL1
chr9	111675000	111680000	5001	*	chr9	111700000	111705000	5001	*	enh76790	genic	67.6609	CTNNAL1	1130.38	TRUE	83	51.5319	3486.7	0.0326861	enh76790-CTNNAL1
chr9	111695000	111700000	5001	*	chr9	111700000	111705000	5001	*	enh76791	promoter	110.657	CTNNAL1	1130.38	TRUE	83	191.316	21170.5	0.198463	enh76791-CTNNAL1
chr9	111715000	111720000	5001	*	chr9	111700000	111705000	5001	*	enh76792	genic	63.4874	CTNNAL1	1130.38	TRUE	83	62.8521	3990.32	0.0374073	enh76792-CTNNAL1
chr9	111755000	111760000	5001	*	chr9	111775000	111780000	5001	*	enh76793	genic	71.7266	TMEM245	2270.25	TRUE	84	49.0227	3516.23	0.0251446	enh76793-TMEM245
chr9	111775000	111780000	5001	*	chr9	111775000	111780000	5001	*	enh76794	promoter	99.1863	TMEM245	2270.25	TRUE	84	490.807	48681.3	0.34812	enh76794-TMEM245
chr9	111780000	111785000	5001	*	chr9	111775000	111780000	5001	*	enh76795	genic	71.1867	TMEM245	2270.25	TRUE	84	248.019	17655.6	0.126255	enh76795-TMEM245
chr9	111845000	111850000	5001	*	chr9	111890000	111895000	5001	*	enh76796	genic	73.1315	FRRS1L	301.375	TRUE	85	30.2051	2208.94	0.0200956	enh76796-FRRS1L
chr9	111870000	111875000	5001	*	chr9	111890000	111895000	5001	*	enh76797	genic	72.1639	FRRS1L	301.375	TRUE	85	44.6631	3223.06	0.0293214	enh76797-FRRS1L
chr9	111880000	111885000	5001	*	chr9	111890000	111895000	5001	*	enh76798	genic	70.5803	FRRS1L	301.375	TRUE	85	93.6485	6609.73	0.0601312	enh76798-FRRS1L
chr9	111880000	111885000	5001	*	chr9	111890000	111895000	5001	*	enh76799	promoter	113.73	FRRS1L	301.375	TRUE	85	93.6485	10650.7	0.0968932	enh76799-FRRS1L
chr9	111885000	111890000	5001	*	chr9	111890000	111895000	5001	*	enh76800	intergenic	75.8085	FRRS1L	301.375	TRUE	85	240.869	18259.9	0.166117	enh76800-FRRS1L
chr9	111905000	111910000	5001	*	chr9	111890000	111895000	5001	*	enh76801	genic	73.8056	FRRS1L	301.375	TRUE	85	88.4056	6524.83	0.0593587	enh76801-FRRS1L
chr9	111925000	111930000	5001	*	chr9	111890000	111895000	5001	*	enh76802	genic	65.7251	FRRS1L	301.375	TRUE	85	38.0987	2504.04	0.0227802	enh76802-FRRS1L
chr9	111965000	111970000	5001	*	chr9	112000000	112005000	5001	*	enh76806	intergenic	63.6684	EPB41L4B	753.25	TRUE	86	37.4488	2384.31	0.0244991	enh76806-EPB41L4B
chr9	111980000	111985000	5001	*	chr9	112000000	112005000	5001	*	enh76807	intergenic	66.8176	EPB41L4B	753.25	TRUE	86	63.7923	4262.45	0.0437974	enh76807-EPB41L4B
chr9	112005000	112010000	5001	*	chr9	112000000	112005000	5001	*	enh76808	genic	63.4828	EPB41L4B	753.25	TRUE	86	178.38	11324.1	0.116356	enh76808-EPB41L4B
chr9	112010000	112015000	5001	*	chr9	112000000	112005000	5001	*	enh76809	genic	81.413	EPB41L4B	753.25	TRUE	86	80.7651	6575.33	0.0675626	enh76809-EPB41L4B
chr9	112060000	112065000	5001	*	chr9	112000000	112005000	5001	*	enh76811	genic	62.8565	EPB41L4B	753.25	TRUE	86	32.5404	2045.38	0.0210166	enh76811-EPB41L4B
chr9	112075000	112080000	5001	*	chr9	112000000	112005000	5001	*	enh76812	genic	71.8259	EPB41L4B	753.25	TRUE	86	32.5399	2337.21	0.0240152	enh76812-EPB41L4B
chr9	112080000	112085000	5001	*	chr9	112000000	112005000	5001	*	enh76813	promoter	79.4165	EPB41L4B	753.25	TRUE	86	48.6635	3864.69	0.0397103	enh76813-EPB41L4B
chr9	112140000	112145000	5001	*	chr9	112135000	112140000	5001	*	enh76814	genic	60.1692	PTPN3	1787.5	TRUE	87	221.581	13332.3	0.150416	enh76814-PTPN3
chr9	112160000	112165000	5001	*	chr9	112135000	112140000	5001	*	enh76815	genic	64.7322	PTPN3	1787.5	TRUE	87	46.9054	3036.29	0.0342555	enh76815-PTPN3
chr9	112170000	112175000	5001	*	chr9	112135000	112140000	5001	*	enh76816	genic	68.5263	PTPN3	1787.5	TRUE	87	40.4863	2774.38	0.0313006	enh76816-PTPN3
chr9	112175000	112180000	5001	*	chr9	112135000	112140000	5001	*	enh76817	genic	74.1303	PTPN3	1787.5	TRUE	87	32.0831	2378.33	0.0268324	enh76817-PTPN3
chr9	112475000	112480000	5001	*	chr9	112540000	112545000	5001	*	enh76838	intergenic	73.2524	PALM2	1496.62	TRUE	88	40.4832	2965.49	0.0232161	enh76838-PALM2
chr9	112495000	112500000	5001	*	chr9	112540000	112545000	5001	*	enh76839	intergenic	72.9106	PALM2	1496.62	TRUE	88	41.2301	3006.11	0.0235342	enh76839-PALM2
chr9	112515000	112520000	5001	*	chr9	112540000	112545000	5001	*	enh76840	intergenic	65.1628	PALM2	1496.62	TRUE	88	65.5238	4269.71	0.0334266	enh76840-PALM2
chr9	112540000	112545000	5001	*	chr9	112540000	112545000	5001	*	enh76841	promoter	79.5991	PALM2	1496.62	TRUE	88	500.289	39822.6	0.311762	enh76841-PALM2
chr9	112555000	112560000	5001	*	chr9	112540000	112545000	5001	*	enh76842	genic	65.8492	PALM2	1496.62	TRUE	88	70.2428	4625.43	0.0362115	enh76842-PALM2
chr9	112565000	112570000	5001	*	chr9	112540000	112545000	5001	*	enh76843	genic	69.5891	PALM2	1496.62	TRUE	88	70.1969	4884.94	0.0382431	enh76843-PALM2
chr9	112575000	112580000	5001	*	chr9	112540000	112545000	5001	*	enh76844	genic	64.8549	PALM2	1496.62	TRUE	88	41.7155	2705.45	0.0211804	enh76844-PALM2
chr9	112575000	112580000	5001	*	chr9	112540000	112545000	5001	*	enh76845	genic	73.486	PALM2	1496.62	TRUE	88	41.7155	3065.51	0.0239992	enh76845-PALM2
chr9	112475000	112480000	5001	*	chr9	112540000	112545000	5001	*	enh76838	intergenic	73.2524	PALM2-AKAP2	6698.25	TRUE	89	40.4832	2965.49	0.0232161	enh76838-PALM2-AKAP2
chr9	112495000	112500000	5001	*	chr9	112540000	112545000	5001	*	enh76839	intergenic	72.9106	PALM2-AKAP2	6698.25	TRUE	89	41.2301	3006.11	0.0235342	enh76839-PALM2-AKAP2
chr9	112515000	112520000	5001	*	chr9	112540000	112545000	5001	*	enh76840	intergenic	65.1628	PALM2-AKAP2	6698.25	TRUE	89	65.5238	4269.71	0.0334266	enh76840-PALM2-AKAP2
chr9	112540000	112545000	5001	*	chr9	112540000	112545000	5001	*	enh76841	promoter	79.5991	PALM2-AKAP2	6698.25	TRUE	89	500.289	39822.6	0.311762	enh76841-PALM2-AKAP2
chr9	112555000	112560000	5001	*	chr9	112540000	112545000	5001	*	enh76842	genic	65.8492	PALM2-AKAP2	6698.25	TRUE	89	70.2428	4625.43	0.0362115	enh76842-PALM2-AKAP2
chr9	112565000	112570000	5001	*	chr9	112540000	112545000	5001	*	enh76843	genic	69.5891	PALM2-AKAP2	6698.25	TRUE	89	70.1969	4884.94	0.0382431	enh76843-PALM2-AKAP2
chr9	112575000	112580000	5001	*	chr9	112540000	112545000	5001	*	enh76844	genic	64.8549	PALM2-AKAP2	6698.25	TRUE	89	41.7155	2705.45	0.0211804	enh76844-PALM2-AKAP2
chr9	112575000	112580000	5001	*	chr9	112540000	112545000	5001	*	enh76845	genic	73.486	PALM2-AKAP2	6698.25	TRUE	89	41.7155	3065.51	0.0239992	enh76845-PALM2-AKAP2
chr9	112790000	112795000	5001	*	chr9	112810000	112815000	5001	*	enh76863	genic	80.6114	AKAP2	3787	TRUE	90	57.8135	4660.42	0.0216396	enh76863-AKAP2
chr9	112790000	112795000	5001	*	chr9	112810000	112815000	5001	*	enh76864	genic	77.0327	AKAP2	3787	TRUE	90	57.8135	4453.53	0.0206789	enh76864-AKAP2
chr9	112810000	112815000	5001	*	chr9	112810000	112815000	5001	*	enh76865	promoter	101.467	AKAP2	3787	TRUE	90	507.391	51483.5	0.239052	enh76865-AKAP2
chr9	112810000	112815000	5001	*	chr9	112810000	112815000	5001	*	enh76866	genic	77.2546	AKAP2	3787	TRUE	90	507.391	39198.3	0.182008	enh76866-AKAP2
chr9	112820000	112825000	5001	*	chr9	112810000	112815000	5001	*	enh76867	genic	60.5759	AKAP2	3787	TRUE	90	112.344	6805.32	0.0315989	enh76867-AKAP2
chr9	112825000	112830000	5001	*	chr9	112810000	112815000	5001	*	enh76868	genic	94.9616	AKAP2	3787	TRUE	90	81.3643	7726.48	0.0358761	enh76868-AKAP2
chr9	112940000	112945000	5001	*	chr9	112960000	112965000	5001	*	enh76881	intergenic	59.0405	C9orf152	58.5	TRUE	91	54.0566	3191.53	0.0275794	enh76881-C9orf152
chr9	112945000	112950000	5001	*	chr9	112960000	112965000	5001	*	enh76882	intergenic	64.3838	C9orf152	58.5	TRUE	91	71.0956	4577.4	0.0395553	enh76882-C9orf152
chr9	112950000	112955000	5001	*	chr9	112960000	112965000	5001	*	enh76883	intergenic	68.8781	C9orf152	58.5	TRUE	91	129.577	8924.99	0.0771247	enh76883-C9orf152
chr9	112955000	112960000	5001	*	chr9	112960000	112965000	5001	*	enh76884	intergenic	65.8341	C9orf152	58.5	TRUE	91	190.536	12543.8	0.108396	enh76884-C9orf152
chr9	113015000	113020000	5001	*	chr9	112960000	112965000	5001	*	enh76886	promoter	124.011	C9orf152	58.5	TRUE	91	22.3596	2772.83	0.0239612	enh76886-C9orf152
chr9	112955000	112960000	5001	*	chr9	113005000	113010000	5001	*	enh76884	intergenic	65.8341	TXN	1428.88	TRUE	92	32.7039	2153.03	0.0202307	enh76884-TXN
chr9	113000000	113005000	5001	*	chr9	113005000	113010000	5001	*	enh76885	intergenic	65.5989	TXN	1428.88	TRUE	92	213.299	13992.2	0.131476	enh76885-TXN
chr9	113015000	113020000	5001	*	chr9	113005000	113010000	5001	*	enh76886	promoter	124.011	TXN	1428.88	TRUE	92	100.04	12406	0.116571	enh76886-TXN
chr9	113020000	113025000	5001	*	chr9	113005000	113010000	5001	*	enh76887	intergenic	67.9562	TXN	1428.88	TRUE	92	57.6041	3914.55	0.0367826	enh76887-TXN
chr9	113040000	113045000	5001	*	chr9	113005000	113010000	5001	*	enh76888	intergenic	87.6415	TXN	1428.88	TRUE	92	26.0077	2279.35	0.0214176	enh76888-TXN
chr9	113015000	113020000	5001	*	chr9	113065000	113070000	5001	*	enh76886	promoter	124.011	TXNDC8	323	TRUE	93	34.4628	4273.75	0.0373503	enh76886-TXNDC8
chr9	113020000	113025000	5001	*	chr9	113065000	113070000	5001	*	enh76887	intergenic	67.9562	TXNDC8	323	TRUE	93	43.5978	2962.74	0.0258927	enh76887-TXNDC8
chr9	113040000	113045000	5001	*	chr9	113065000	113070000	5001	*	enh76888	intergenic	87.6415	TXNDC8	323	TRUE	93	57.2066	5013.67	0.0438167	enh76888-TXNDC8
chr9	113065000	113070000	5001	*	chr9	113065000	113070000	5001	*	enh76889	genic	69.1154	TXNDC8	323	TRUE	93	425.628	29417.5	0.257093	enh76889-TXNDC8
chr9	113080000	113085000	5001	*	chr9	113065000	113070000	5001	*	enh76890	genic	57.1517	TXNDC8	323	TRUE	93	75.9479	4340.55	0.037934	enh76890-TXNDC8
chr9	113090000	113095000	5001	*	chr9	113065000	113070000	5001	*	enh76891	genic	74.5435	TXNDC8	323	TRUE	93	60.0466	4476.08	0.0391185	enh76891-TXNDC8
chr9	113095000	113100000	5001	*	chr9	113065000	113070000	5001	*	enh76892	genic	55.0717	TXNDC8	323	TRUE	93	42.9321	2364.34	0.020663	enh76892-TXNDC8
chr9	113015000	113020000	5001	*	chr9	113125000	113130000	5001	*	enh76886	promoter	124.011	SVEP1	1411.12	TRUE	94	17.7457	2200.66	0.0270295	enh76886-SVEP1
chr9	113080000	113085000	5001	*	chr9	113125000	113130000	5001	*	enh76890	genic	57.1517	SVEP1	1411.12	TRUE	94	31.2245	1784.53	0.0219184	enh76890-SVEP1
chr9	113090000	113095000	5001	*	chr9	113125000	113130000	5001	*	enh76891	genic	74.5435	SVEP1	1411.12	TRUE	94	40.1581	2993.52	0.0367678	enh76891-SVEP1
chr9	113095000	113100000	5001	*	chr9	113125000	113130000	5001	*	enh76892	genic	55.0717	SVEP1	1411.12	TRUE	94	44.1857	2433.38	0.0298879	enh76892-SVEP1
chr9	113110000	113115000	5001	*	chr9	113125000	113130000	5001	*	enh76893	intergenic	65.5766	SVEP1	1411.12	TRUE	94	78.9755	5178.94	0.0636102	enh76893-SVEP1
chr9	113115000	113120000	5001	*	chr9	113125000	113130000	5001	*	enh76894	intergenic	70.0043	SVEP1	1411.12	TRUE	94	100.327	7023.31	0.0862635	enh76894-SVEP1
chr9	113435000	113440000	5001	*	chr9	113430000	113435000	5001	*	enh76906	genic	67.7369	MUSK	914.375	TRUE	95	206.909	14015.4	0.140694	enh76906-MUSK
chr9	113465000	113470000	5001	*	chr9	113430000	113435000	5001	*	enh76907	genic	62.2433	MUSK	914.375	TRUE	95	44.8586	2792.15	0.0280292	enh76907-MUSK
chr9	113630000	113635000	5001	*	chr9	113635000	113640000	5001	*	enh76917	intergenic	70.7525	LPAR1	3568.25	TRUE	96	114.552	8104.84	0.0544242	enh76917-LPAR1
chr9	113635000	113640000	5001	*	chr9	113635000	113640000	5001	*	enh76918	genic	92.9796	LPAR1	3568.25	TRUE	96	357.498	33240	0.223208	enh76918-LPAR1
chr9	113650000	113655000	5001	*	chr9	113635000	113640000	5001	*	enh76919	genic	73.8281	LPAR1	3568.25	TRUE	96	60.656	4478.12	0.0300707	enh76919-LPAR1
chr9	113795000	113800000	5001	*	chr9	113635000	113640000	5001	*	enh76936	genic	74.2222	LPAR1	3568.25	TRUE	96	41.8964	3109.64	0.0208813	enh76936-LPAR1
chr9	114060000	114065000	5001	*	chr9	114085000	114090000	5001	*	enh76953	intergenic	67.877	OR2K2	10.25	TRUE	97	28.0148	1901.56	0.0220952	enh76953-OR2K2
chr9	114095000	114100000	5001	*	chr9	114085000	114090000	5001	*	enh76954	intergenic	62.6478	OR2K2	10.25	TRUE	97	114.782	7190.85	0.0835543	enh76954-OR2K2
chr9	114115000	114120000	5001	*	chr9	114085000	114090000	5001	*	enh76955	intergenic	59.3357	OR2K2	10.25	TRUE	97	40.9918	2432.28	0.0282619	enh76955-OR2K2
chr9	114095000	114100000	5001	*	chr9	114120000	114125000	5001	*	enh76954	intergenic	62.6478	KIAA0368	2483.38	TRUE	98	44.4983	2787.72	0.0350413	enh76954-KIAA0368
chr9	114115000	114120000	5001	*	chr9	114120000	114125000	5001	*	enh76955	intergenic	59.3357	KIAA0368	2483.38	TRUE	98	217.148	12884.6	0.161958	enh76955-KIAA0368
chr9	114145000	114150000	5001	*	chr9	114120000	114125000	5001	*	enh76956	genic	60.6347	KIAA0368	2483.38	TRUE	98	65.555	3974.91	0.0499641	enh76956-KIAA0368
chr9	114160000	114165000	5001	*	chr9	114120000	114125000	5001	*	enh76957	genic	59.1007	KIAA0368	2483.38	TRUE	98	33.7419	1994.17	0.0250664	enh76957-KIAA0368
chr9	114245000	114250000	5001	*	chr9	114120000	114125000	5001	*	enh76961	promoter	120.993	KIAA0368	2483.38	TRUE	98	21.1591	2560.11	0.0321802	enh76961-KIAA0368
chr9	114245000	114250000	5001	*	chr9	114285000	114290000	5001	*	enh76961	promoter	120.993	ZNF483	120.75	TRUE	99	38.1061	4610.58	0.0508837	enh76961-ZNF483
chr9	114285000	114290000	5001	*	chr9	114285000	114290000	5001	*	enh76962	genic	57.3231	ZNF483	120.75	TRUE	99	542.604	31103.8	0.34327	enh76962-ZNF483
chr9	114360000	114365000	5001	*	chr9	114285000	114290000	5001	*	enh76963	promoter	101.672	ZNF483	120.75	TRUE	99	19.6241	1995.23	0.0220199	enh76963-ZNF483
chr9	114235000	114240000	5001	*	chr9	114325000	114330000	5001	*	enh76960	genic	64.1912	PTGR1	967.5	TRUE	100	23.3587	1499.42	0.0216197	enh76960-PTGR1
chr9	114245000	114250000	5001	*	chr9	114325000	114330000	5001	*	enh76961	promoter	120.993	PTGR1	967.5	TRUE	100	24.8347	3004.83	0.0433257	enh76961-PTGR1
chr9	114285000	114290000	5001	*	chr9	114325000	114330000	5001	*	enh76962	genic	57.3231	PTGR1	967.5	TRUE	100	34.0536	1952.06	0.0281461	enh76962-PTGR1
chr9	114360000	114365000	5001	*	chr9	114325000	114330000	5001	*	enh76963	promoter	101.672	PTGR1	967.5	TRUE	100	30.119	3062.26	0.0441538	enh76963-PTGR1
chr9	114380000	114385000	5001	*	chr9	114325000	114330000	5001	*	enh76964	intergenic	69.1413	PTGR1	967.5	TRUE	100	23.3308	1613.12	0.0232591	enh76964-PTGR1
chr9	114390000	114395000	5001	*	chr9	114325000	114330000	5001	*	enh76965	promoter	108.329	PTGR1	967.5	TRUE	100	26.2741	2846.25	0.0410391	enh76965-PTGR1
chr9	114410000	114415000	5001	*	chr9	114325000	114330000	5001	*	enh76966	genic	61.7023	PTGR1	967.5	TRUE	100	24.6779	1522.68	0.0219551	enh76966-PTGR1
chr9	114420000	114425000	5001	*	chr9	114325000	114330000	5001	*	enh76967	promoter	110.718	PTGR1	967.5	TRUE	100	13.3057	1473.18	0.0212413	enh76967-PTGR1
chr9	114360000	114365000	5001	*	chr9	114365000	114370000	5001	*	enh76963	promoter	101.672	LRRC37A5P	71.125	TRUE	101	208.136	21161.6	0.197264	enh76963-LRRC37A5P
chr9	114380000	114385000	5001	*	chr9	114365000	114370000	5001	*	enh76964	intergenic	69.1413	LRRC37A5P	71.125	TRUE	101	89.3601	6178.47	0.0575944	enh76964-LRRC37A5P
chr9	114390000	114395000	5001	*	chr9	114365000	114370000	5001	*	enh76965	promoter	108.329	LRRC37A5P	71.125	TRUE	101	54.7073	5926.38	0.0552445	enh76965-LRRC37A5P
chr9	114410000	114415000	5001	*	chr9	114365000	114370000	5001	*	enh76966	genic	61.7023	LRRC37A5P	71.125	TRUE	101	35.1073	2166.2	0.0201929	enh76966-LRRC37A5P
chr9	114420000	114425000	5001	*	chr9	114365000	114370000	5001	*	enh76967	promoter	110.718	LRRC37A5P	71.125	TRUE	101	29.0306	3214.2	0.0299621	enh76967-LRRC37A5P
chr9	114460000	114465000	5001	*	chr9	114365000	114370000	5001	*	enh76970	genic	81.674	LRRC37A5P	71.125	TRUE	101	27.9898	2286.04	0.02131	enh76970-LRRC37A5P
chr9	114360000	114365000	5001	*	chr9	114390000	114395000	5001	*	enh76963	promoter	101.672	DNAJC25	1178.62	TRUE	102	53.9743	5487.69	0.0366471	enh76963-DNAJC25
chr9	114380000	114385000	5001	*	chr9	114390000	114395000	5001	*	enh76964	intergenic	69.1413	DNAJC25	1178.62	TRUE	102	107.855	7457.27	0.0498001	enh76964-DNAJC25
chr9	114390000	114395000	5001	*	chr9	114390000	114395000	5001	*	enh76965	promoter	108.329	DNAJC25	1178.62	TRUE	102	523.061	56662.7	0.378396	enh76965-DNAJC25
chr9	114410000	114415000	5001	*	chr9	114390000	114395000	5001	*	enh76966	genic	61.7023	DNAJC25	1178.62	TRUE	102	73.2174	4517.68	0.0301693	enh76966-DNAJC25
chr9	114420000	114425000	5001	*	chr9	114390000	114395000	5001	*	enh76967	promoter	110.718	DNAJC25	1178.62	TRUE	102	57.7525	6394.22	0.042701	enh76967-DNAJC25
chr9	114360000	114365000	5001	*	chr9	114390000	114395000	5001	*	enh76963	promoter	101.672	DNAJC25-GNG10	2091.25	TRUE	103	53.9743	5487.69	0.0366471	enh76963-DNAJC25-GNG10
chr9	114380000	114385000	5001	*	chr9	114390000	114395000	5001	*	enh76964	intergenic	69.1413	DNAJC25-GNG10	2091.25	TRUE	103	107.855	7457.27	0.0498001	enh76964-DNAJC25-GNG10
chr9	114390000	114395000	5001	*	chr9	114390000	114395000	5001	*	enh76965	promoter	108.329	DNAJC25-GNG10	2091.25	TRUE	103	523.061	56662.7	0.378396	enh76965-DNAJC25-GNG10
chr9	114410000	114415000	5001	*	chr9	114390000	114395000	5001	*	enh76966	genic	61.7023	DNAJC25-GNG10	2091.25	TRUE	103	73.2174	4517.68	0.0301693	enh76966-DNAJC25-GNG10
chr9	114420000	114425000	5001	*	chr9	114390000	114395000	5001	*	enh76967	promoter	110.718	DNAJC25-GNG10	2091.25	TRUE	103	57.7525	6394.22	0.042701	enh76967-DNAJC25-GNG10
chr9	114390000	114395000	5001	*	chr9	114420000	114425000	5001	*	enh76965	promoter	108.329	GNG10	1208	TRUE	104	57.7525	6256.27	0.0401663	enh76965-GNG10
chr9	114410000	114415000	5001	*	chr9	114420000	114425000	5001	*	enh76966	genic	61.7023	GNG10	1208	TRUE	104	99.7031	6151.91	0.0394963	enh76966-GNG10
chr9	114420000	114425000	5001	*	chr9	114420000	114425000	5001	*	enh76967	promoter	110.718	GNG10	1208	TRUE	104	579.877	64202.6	0.412191	enh76967-GNG10
chr9	114445000	114450000	5001	*	chr9	114420000	114425000	5001	*	enh76968	intergenic	74.394	GNG10	1208	TRUE	104	48.6621	3620.17	0.0232421	enh76968-GNG10
chr9	114360000	114365000	5001	*	chr9	114445000	114450000	5001	*	enh76963	promoter	101.672	C9orf84	759.625	TRUE	105	26.518	2696.14	0.0207588	enh76963-C9orf84
chr9	114390000	114395000	5001	*	chr9	114445000	114450000	5001	*	enh76965	promoter	108.329	C9orf84	759.625	TRUE	105	25.1047	2719.56	0.0209391	enh76965-C9orf84
chr9	114410000	114415000	5001	*	chr9	114445000	114450000	5001	*	enh76966	genic	61.7023	C9orf84	759.625	TRUE	105	48.317	2981.27	0.0229541	enh76966-C9orf84
chr9	114420000	114425000	5001	*	chr9	114445000	114450000	5001	*	enh76967	promoter	110.718	C9orf84	759.625	TRUE	105	48.6621	5387.75	0.0414826	enh76967-C9orf84
chr9	114445000	114450000	5001	*	chr9	114445000	114450000	5001	*	enh76968	intergenic	74.394	C9orf84	759.625	TRUE	105	482.023	35859.7	0.276099	enh76968-C9orf84
chr9	114450000	114455000	5001	*	chr9	114445000	114450000	5001	*	enh76969	genic	61.9492	C9orf84	759.625	TRUE	105	144.359	8942.95	0.0688557	enh76969-C9orf84
chr9	114460000	114465000	5001	*	chr9	114445000	114450000	5001	*	enh76970	genic	81.674	C9orf84	759.625	TRUE	105	60.5572	4945.95	0.038081	enh76970-C9orf84
chr9	114655000	114660000	5001	*	chr9	114655000	114660000	5001	*	enh76980	promoter	108.323	UGCG	1551.25	TRUE	106	406.409	44023.6	0.27298	enh76980-UGCG
chr9	114670000	114675000	5001	*	chr9	114655000	114660000	5001	*	enh76981	genic	64.1916	UGCG	1551.25	TRUE	106	74.4729	4780.53	0.029643	enh76981-UGCG
chr9	114685000	114690000	5001	*	chr9	114655000	114660000	5001	*	enh76983	genic	82.3108	UGCG	1551.25	TRUE	106	48.1178	3960.61	0.0245588	enh76983-UGCG
chr9	114775000	114780000	5001	*	chr9	114800000	114805000	5001	*	enh76995	intergenic	109.369	SUSD1	3266.88	TRUE	107	60.8151	6651.26	0.0296707	enh76995-SUSD1
chr9	114780000	114785000	5001	*	chr9	114800000	114805000	5001	*	enh76996	intergenic	66.3804	SUSD1	3266.88	TRUE	107	70.4797	4678.47	0.0208702	enh76996-SUSD1
chr9	114790000	114795000	5001	*	chr9	114800000	114805000	5001	*	enh76997	intergenic	57.021	SUSD1	3266.88	TRUE	107	102.167	5825.65	0.0259877	enh76997-SUSD1
chr9	114790000	114795000	5001	*	chr9	114800000	114805000	5001	*	enh76998	intergenic	69.9166	SUSD1	3266.88	TRUE	107	102.167	7143.14	0.0318649	enh76998-SUSD1
chr9	114795000	114800000	5001	*	chr9	114800000	114805000	5001	*	enh76999	intergenic	68.7233	SUSD1	3266.88	TRUE	107	250.79	17235.1	0.0768844	enh76999-SUSD1
chr9	114800000	114805000	5001	*	chr9	114800000	114805000	5001	*	enh77000	intergenic	75.2687	SUSD1	3266.88	TRUE	107	516.315	38862.4	0.173361	enh77000-SUSD1
chr9	114800000	114805000	5001	*	chr9	114800000	114805000	5001	*	enh77001	genic	60.6282	SUSD1	3266.88	TRUE	107	516.315	31303.2	0.139641	enh77001-SUSD1
chr9	114810000	114815000	5001	*	chr9	114800000	114805000	5001	*	enh77002	genic	62.6978	SUSD1	3266.88	TRUE	107	142.876	8958	0.0399608	enh77002-SUSD1
chr9	114820000	114825000	5001	*	chr9	114800000	114805000	5001	*	enh77003	genic	71.0964	SUSD1	3266.88	TRUE	107	81.7823	5814.43	0.0259376	enh77003-SUSD1
chr9	114820000	114825000	5001	*	chr9	114800000	114805000	5001	*	enh77004	genic	85.4411	SUSD1	3266.88	TRUE	107	81.7823	6987.57	0.0311709	enh77004-SUSD1
chr9	114935000	114940000	5001	*	chr9	114975000	114980000	5001	*	enh77016	promoter	107.257	PTBP3	3208.25	TRUE	108	28.9041	3100.18	0.021453	enh77016-PTBP3
chr9	114940000	114945000	5001	*	chr9	114975000	114980000	5001	*	enh77017	intergenic	81.7595	PTBP3	3208.25	TRUE	108	50.6053	4137.47	0.028631	enh77017-PTBP3
chr9	114955000	114960000	5001	*	chr9	114975000	114980000	5001	*	enh77018	intergenic	69.3062	PTBP3	3208.25	TRUE	108	66.6528	4619.45	0.0319663	enh77018-PTBP3
chr9	114955000	114960000	5001	*	chr9	114975000	114980000	5001	*	enh77019	intergenic	63.8465	PTBP3	3208.25	TRUE	108	66.6528	4255.55	0.0294481	enh77019-PTBP3
chr9	114975000	114980000	5001	*	chr9	114975000	114980000	5001	*	enh77020	intergenic	57.946	PTBP3	3208.25	TRUE	108	544.462	31549.4	0.21832	enh77020-PTBP3
chr9	114980000	114985000	5001	*	chr9	114975000	114980000	5001	*	enh77021	genic	54.3752	PTBP3	3208.25	TRUE	108	268.064	14576	0.100865	enh77021-PTBP3
chr9	114985000	114990000	5001	*	chr9	114975000	114980000	5001	*	enh77022	genic	69.5715	PTBP3	3208.25	TRUE	108	110.049	7656.28	0.0529809	enh77022-PTBP3
chr9	114995000	115000000	5001	*	chr9	114975000	114980000	5001	*	enh77023	genic	60.8891	PTBP3	3208.25	TRUE	108	71.3735	4345.87	0.0300731	enh77023-PTBP3
chr9	115140000	115145000	5001	*	chr9	115140000	115145000	5001	*	enh77031	promoter	116.83	HSDL2	1863.5	TRUE	109	362.481	42348.8	0.273233	enh77031-HSDL2
chr9	115145000	115150000	5001	*	chr9	115140000	115145000	5001	*	enh77032	genic	72.4615	HSDL2	1863.5	TRUE	109	189.213	13710.7	0.0884609	enh77032-HSDL2
chr9	115245000	115250000	5001	*	chr9	115245000	115250000	5001	*	enh77035	promoter	96.6797	KIAA1958	2367.75	TRUE	110	739.869	71530.3	0.4198	enh77035-KIAA1958
chr9	115250000	115255000	5001	*	chr9	115245000	115250000	5001	*	enh77036	genic	66.0828	KIAA1958	2367.75	TRUE	110	148.266	9797.84	0.0575019	enh77036-KIAA1958
chr9	115255000	115260000	5001	*	chr9	115245000	115250000	5001	*	enh77037	genic	79.8267	KIAA1958	2367.75	TRUE	110	95.6403	7634.66	0.0448065	enh77037-KIAA1958
chr9	115435000	115440000	5001	*	chr9	115445000	115450000	5001	*	enh77044	intergenic	77.9939	INIP	1061.12	TRUE	111	114.688	8944.98	0.0890055	enh77044-INIP
chr9	115465000	115470000	5001	*	chr9	115445000	115450000	5001	*	enh77045	genic	61.6947	INIP	1061.12	TRUE	111	68.8801	4249.54	0.0422843	enh77045-INIP
chr9	115480000	115485000	5001	*	chr9	115445000	115450000	5001	*	enh77046	promoter	102.526	INIP	1061.12	TRUE	111	27.0806	2776.47	0.0276268	enh77046-INIP
chr9	115485000	115490000	5001	*	chr9	115445000	115450000	5001	*	enh77047	intergenic	92.2232	INIP	1061.12	TRUE	111	30.1567	2781.15	0.0276734	enh77047-INIP
chr9	115510000	115515000	5001	*	chr9	115445000	115450000	5001	*	enh77050	promoter	102.733	INIP	1061.12	TRUE	111	20.5555	2111.73	0.0210124	enh77050-INIP
chr9	115480000	115485000	5001	*	chr9	115510000	115515000	5001	*	enh77046	promoter	102.526	SNX30	3637.25	TRUE	112	66.3656	6804.22	0.0287985	enh77046-SNX30
chr9	115485000	115490000	5001	*	chr9	115510000	115515000	5001	*	enh77047	intergenic	92.2232	SNX30	3637.25	TRUE	112	75.1157	6927.41	0.0293199	enh77047-SNX30
chr9	115500000	115505000	5001	*	chr9	115510000	115515000	5001	*	enh77048	intergenic	60.2858	SNX30	3637.25	TRUE	112	100.566	6062.71	0.0256601	enh77048-SNX30
chr9	115510000	115515000	5001	*	chr9	115510000	115515000	5001	*	enh77049	intergenic	69.7367	SNX30	3637.25	TRUE	112	621.144	43316.5	0.183335	enh77049-SNX30
chr9	115510000	115515000	5001	*	chr9	115510000	115515000	5001	*	enh77050	promoter	102.733	SNX30	3637.25	TRUE	112	621.144	63812	0.270081	enh77050-SNX30
chr9	115515000	115520000	5001	*	chr9	115510000	115515000	5001	*	enh77051	genic	85.4969	SNX30	3637.25	TRUE	112	220.87	18883.7	0.0799243	enh77051-SNX30
chr9	115605000	115610000	5001	*	chr9	115640000	115645000	5001	*	enh77061	genic	66.7973	SLC46A2	135.25	TRUE	113	58.8805	3933.06	0.021309	enh77061-SLC46A2
chr9	115620000	115625000	5001	*	chr9	115640000	115645000	5001	*	enh77062	genic	93.9886	SLC46A2	135.25	TRUE	113	60.1889	5657.07	0.0306496	enh77062-SLC46A2
chr9	115620000	115625000	5001	*	chr9	115640000	115645000	5001	*	enh77063	genic	103.38	SLC46A2	135.25	TRUE	113	60.1889	6222.35	0.0337123	enh77063-SLC46A2
chr9	115625000	115630000	5001	*	chr9	115640000	115645000	5001	*	enh77064	genic	82.0085	SLC46A2	135.25	TRUE	113	102.604	8414.43	0.0455888	enh77064-SLC46A2
chr9	115625000	115630000	5001	*	chr9	115640000	115645000	5001	*	enh77065	genic	81.5447	SLC46A2	135.25	TRUE	113	102.604	8366.84	0.0453309	enh77065-SLC46A2
chr9	115640000	115645000	5001	*	chr9	115640000	115645000	5001	*	enh77066	genic	57.5245	SLC46A2	135.25	TRUE	113	468.559	26953.6	0.146033	enh77066-SLC46A2
chr9	115645000	115650000	5001	*	chr9	115640000	115645000	5001	*	enh77067	genic	63.5962	SLC46A2	135.25	TRUE	113	273.677	17404.8	0.0942982	enh77067-SLC46A2
chr9	115650000	115655000	5001	*	chr9	115640000	115645000	5001	*	enh77068	promoter	64.9353	SLC46A2	135.25	TRUE	113	148.675	9654.27	0.0523061	enh77068-SLC46A2
chr9	115655000	115660000	5001	*	chr9	115640000	115645000	5001	*	enh77069	intergenic	77.1002	SLC46A2	135.25	TRUE	113	91.4735	7052.63	0.0382107	enh77069-SLC46A2
chr9	115680000	115685000	5001	*	chr9	115755000	115760000	5001	*	enh77072	intergenic	65.476	ZNF883	75.625	TRUE	114	23.7462	1554.81	0.0228912	enh77072-ZNF883
chr9	115685000	115690000	5001	*	chr9	115755000	115760000	5001	*	enh77073	intergenic	59.0098	ZNF883	75.625	TRUE	114	32.7524	1932.71	0.0284551	enh77073-ZNF883
chr9	115695000	115700000	5001	*	chr9	115755000	115760000	5001	*	enh77074	intergenic	61.7296	ZNF883	75.625	TRUE	114	32.0897	1980.88	0.0291643	enh77074-ZNF883
chr9	115705000	115710000	5001	*	chr9	115755000	115760000	5001	*	enh77075	intergenic	64.2711	ZNF883	75.625	TRUE	114	35.3274	2270.53	0.0334288	enh77075-ZNF883
chr9	115860000	115865000	5001	*	chr9	115755000	115760000	5001	*	enh77076	intergenic	64.8158	ZNF883	75.625	TRUE	114	37.2391	2413.68	0.0355364	enh77076-ZNF883
chr9	115865000	115870000	5001	*	chr9	115755000	115760000	5001	*	enh77077	genic	64.2473	ZNF883	75.625	TRUE	114	23.4913	1509.25	0.0222205	enh77077-ZNF883
chr9	115875000	115880000	5001	*	chr9	115755000	115760000	5001	*	enh77079	promoter	105.889	ZNF883	75.625	TRUE	114	34.7733	3682.12	0.0542114	enh77079-ZNF883
chr9	115875000	115880000	5001	*	chr9	115755000	115760000	5001	*	enh77080	genic	65.7606	ZNF883	75.625	TRUE	114	34.7733	2286.71	0.033667	enh77080-ZNF883
chr9	115695000	115700000	5001	*	chr9	115800000	115805000	5001	*	enh77074	intergenic	61.7296	ZFP37	65	TRUE	115	28.782	1776.7	0.0256656	enh77074-ZFP37
chr9	115705000	115710000	5001	*	chr9	115800000	115805000	5001	*	enh77075	intergenic	64.2711	ZFP37	65	TRUE	115	28.5032	1831.93	0.0264635	enh77075-ZFP37
chr9	115860000	115865000	5001	*	chr9	115800000	115805000	5001	*	enh77076	intergenic	64.8158	ZFP37	65	TRUE	115	38.0182	2464.18	0.0355968	enh77076-ZFP37
chr9	115865000	115870000	5001	*	chr9	115800000	115805000	5001	*	enh77077	genic	64.2473	ZFP37	65	TRUE	115	23.1221	1485.53	0.0214596	enh77077-ZFP37
chr9	115870000	115875000	5001	*	chr9	115800000	115805000	5001	*	enh77078	promoter	106.11	ZFP37	65	TRUE	115	14.6573	1555.29	0.0224672	enh77078-ZFP37
chr9	115875000	115880000	5001	*	chr9	115800000	115805000	5001	*	enh77079	promoter	105.889	ZFP37	65	TRUE	115	28.9612	3066.68	0.0443002	enh77079-ZFP37
chr9	115875000	115880000	5001	*	chr9	115800000	115805000	5001	*	enh77080	genic	65.7606	ZFP37	65	TRUE	115	28.9612	1904.5	0.0275119	enh77080-ZFP37
chr9	115910000	115915000	5001	*	chr9	115800000	115805000	5001	*	enh77085	promoter	99.2225	ZFP37	65	TRUE	115	17.7441	1760.61	0.0254333	enh77085-ZFP37
chr9	115860000	115865000	5001	*	chr9	115865000	115870000	5001	*	enh77076	intergenic	64.8158	FAM225B	926.375	TRUE	116	255.354	16550.9	0.0950738	enh77076-FAM225B
chr9	115865000	115870000	5001	*	chr9	115865000	115870000	5001	*	enh77077	genic	64.2473	FAM225B	926.375	TRUE	116	768.954	49403.2	0.283788	enh77077-FAM225B
chr9	115870000	115875000	5001	*	chr9	115865000	115870000	5001	*	enh77078	promoter	106.11	FAM225B	926.375	TRUE	116	59.3812	6300.92	0.0361945	enh77078-FAM225B
chr9	115875000	115880000	5001	*	chr9	115865000	115870000	5001	*	enh77079	promoter	105.889	FAM225B	926.375	TRUE	116	100.569	10649.1	0.061172	enh77079-FAM225B
chr9	115875000	115880000	5001	*	chr9	115865000	115870000	5001	*	enh77080	genic	65.7606	FAM225B	926.375	TRUE	116	100.569	6613.46	0.0379898	enh77080-FAM225B
chr9	115680000	115685000	5001	*	chr9	115875000	115880000	5001	*	enh77072	intergenic	65.476	FAM225A	942.25	TRUE	117	82.8342	5423.65	0.0219762	enh77072-FAM225A
chr9	115685000	115690000	5001	*	chr9	115875000	115880000	5001	*	enh77073	intergenic	59.0098	FAM225A	942.25	TRUE	117	85.6879	5056.43	0.0204882	enh77073-FAM225A
chr9	115865000	115870000	5001	*	chr9	115875000	115880000	5001	*	enh77077	genic	64.2473	FAM225A	942.25	TRUE	117	100.569	6461.27	0.0261805	enh77077-FAM225A
chr9	115870000	115875000	5001	*	chr9	115875000	115880000	5001	*	enh77078	promoter	106.11	FAM225A	942.25	TRUE	117	1139.56	120918	0.489951	enh77078-FAM225A
chr9	115885000	115890000	5001	*	chr9	115875000	115880000	5001	*	enh77081	intergenic	67.7847	FAM225A	942.25	TRUE	117	145.315	9850.14	0.0399119	enh77081-FAM225A
chr9	115890000	115895000	5001	*	chr9	115875000	115880000	5001	*	enh77083	intergenic	58.6795	FAM225A	942.25	TRUE	117	84.4913	4957.91	0.0200891	enh77083-FAM225A
chr9	115870000	115875000	5001	*	chr9	115910000	115915000	5001	*	enh77078	promoter	106.11	SLC31A2	1084	TRUE	118	60.4494	6414.26	0.0274313	enh77078-SLC31A2
chr9	115885000	115890000	5001	*	chr9	115910000	115915000	5001	*	enh77081	intergenic	67.7847	SLC31A2	1084	TRUE	118	84.0861	5699.75	0.0243756	enh77081-SLC31A2
chr9	115890000	115895000	5001	*	chr9	115910000	115915000	5001	*	enh77082	intergenic	56.8462	SLC31A2	1084	TRUE	118	96.4901	5485.09	0.0234576	enh77082-SLC31A2
chr9	115890000	115895000	5001	*	chr9	115910000	115915000	5001	*	enh77083	intergenic	58.6795	SLC31A2	1084	TRUE	118	96.4901	5661.99	0.0242141	enh77083-SLC31A2
chr9	115910000	115915000	5001	*	chr9	115910000	115915000	5001	*	enh77084	intergenic	73.1797	SLC31A2	1084	TRUE	118	476.016	34834.7	0.148974	enh77084-SLC31A2
chr9	115910000	115915000	5001	*	chr9	115910000	115915000	5001	*	enh77085	promoter	99.2225	SLC31A2	1084	TRUE	118	476.016	47231.5	0.201991	enh77085-SLC31A2
chr9	115915000	115920000	5001	*	chr9	115910000	115915000	5001	*	enh77086	genic	79.4266	SLC31A2	1084	TRUE	118	172.542	13704.4	0.0586085	enh77086-SLC31A2
chr9	115915000	115920000	5001	*	chr9	115910000	115915000	5001	*	enh77087	genic	87.6475	SLC31A2	1084	TRUE	118	172.542	15122.9	0.0646747	enh77087-SLC31A2
chr9	115950000	115955000	5001	*	chr9	115910000	115915000	5001	*	enh77089	genic	106.395	SLC31A2	1084	TRUE	118	45.3122	4820.97	0.0206174	enh77089-SLC31A2
chr9	115910000	115915000	5001	*	chr9	115925000	115930000	5001	*	enh77084	intergenic	73.1797	FKBP15	2205.25	TRUE	119	65.2871	4777.69	0.0337553	enh77084-FKBP15
chr9	115910000	115915000	5001	*	chr9	115925000	115930000	5001	*	enh77085	promoter	99.2225	FKBP15	2205.25	TRUE	119	65.2871	6477.95	0.045768	enh77085-FKBP15
chr9	115915000	115920000	5001	*	chr9	115925000	115930000	5001	*	enh77086	genic	79.4266	FKBP15	2205.25	TRUE	119	118.133	9382.87	0.0662918	enh77086-FKBP15
chr9	115915000	115920000	5001	*	chr9	115925000	115930000	5001	*	enh77087	genic	87.6475	FKBP15	2205.25	TRUE	119	118.133	10354	0.0731532	enh77087-FKBP15
chr9	115935000	115940000	5001	*	chr9	115925000	115930000	5001	*	enh77088	genic	58.464	FKBP15	2205.25	TRUE	119	172.41	10079.8	0.0712156	enh77088-FKBP15
chr9	115950000	115955000	5001	*	chr9	115925000	115930000	5001	*	enh77089	genic	106.395	FKBP15	2205.25	TRUE	119	76.3178	8119.8	0.057368	enh77089-FKBP15
chr9	115965000	115970000	5001	*	chr9	115925000	115930000	5001	*	enh77090	genic	74.7199	FKBP15	2205.25	TRUE	119	49.0958	3668.44	0.0259182	enh77090-FKBP15
chr9	115980000	115985000	5001	*	chr9	115925000	115930000	5001	*	enh77092	genic	88.2272	FKBP15	2205.25	TRUE	119	33.6162	2965.86	0.0209544	enh77092-FKBP15
chr9	115980000	115985000	5001	*	chr9	115925000	115930000	5001	*	enh77093	promoter	104.223	FKBP15	2205.25	TRUE	119	33.6162	3503.57	0.0247534	enh77093-FKBP15
chr9	115950000	115955000	5001	*	chr9	115980000	115985000	5001	*	enh77089	genic	106.395	SLC31A1	1218.75	TRUE	120	60.8788	6477.17	0.0269884	enh77089-SLC31A1
chr9	115965000	115970000	5001	*	chr9	115980000	115985000	5001	*	enh77090	genic	74.7199	SLC31A1	1218.75	TRUE	120	100.294	7493.99	0.0312252	enh77090-SLC31A1
chr9	115970000	115975000	5001	*	chr9	115980000	115985000	5001	*	enh77091	genic	60.8191	SLC31A1	1218.75	TRUE	120	137.46	8360.2	0.0348344	enh77091-SLC31A1
chr9	115980000	115985000	5001	*	chr9	115980000	115985000	5001	*	enh77092	genic	88.2272	SLC31A1	1218.75	TRUE	120	603.481	53243.4	0.221849	enh77092-SLC31A1
chr9	115980000	115985000	5001	*	chr9	115980000	115985000	5001	*	enh77093	promoter	104.223	SLC31A1	1218.75	TRUE	120	603.481	62896.5	0.26207	enh77093-SLC31A1
chr9	115995000	116000000	5001	*	chr9	115980000	115985000	5001	*	enh77094	genic	87.6515	SLC31A1	1218.75	TRUE	120	67.3138	5900.16	0.0245841	enh77094-SLC31A1
chr9	115980000	115985000	5001	*	chr9	116025000	116030000	5001	*	enh77093	promoter	104.223	CDC26	1000	TRUE	121	31.3621	3268.65	0.0228724	enh77093-CDC26
chr9	115995000	116000000	5001	*	chr9	116025000	116030000	5001	*	enh77094	genic	87.6515	CDC26	1000	TRUE	121	59.683	5231.31	0.0366062	enh77094-CDC26
chr9	116005000	116010000	5001	*	chr9	116025000	116030000	5001	*	enh77095	genic	63.9184	CDC26	1000	TRUE	121	82.0275	5243.07	0.0366885	enh77095-CDC26
chr9	116015000	116020000	5001	*	chr9	116025000	116030000	5001	*	enh77096	genic	65.7235	CDC26	1000	TRUE	121	141.954	9329.72	0.0652849	enh77096-CDC26
chr9	116035000	116040000	5001	*	chr9	116025000	116030000	5001	*	enh77097	promoter	111.641	CDC26	1000	TRUE	121	112.926	12607.2	0.0882193	enh77097-CDC26
chr9	115995000	116000000	5001	*	chr9	116035000	116040000	5001	*	enh77094	genic	87.6515	PRPF4	1166.62	TRUE	122	47.5727	4169.82	0.023756	enh77094-PRPF4
chr9	116015000	116020000	5001	*	chr9	116035000	116040000	5001	*	enh77096	genic	65.7235	PRPF4	1166.62	TRUE	122	63.3294	4162.23	0.0237127	enh77096-PRPF4
chr9	116035000	116040000	5001	*	chr9	116035000	116040000	5001	*	enh77097	promoter	111.641	PRPF4	1166.62	TRUE	122	387.09	43215.1	0.246201	enh77097-PRPF4
chr9	116060000	116065000	5001	*	chr9	116035000	116040000	5001	*	enh77098	promoter	74.8329	PRPF4	1166.62	TRUE	122	48.3136	3615.44	0.0205976	enh77098-PRPF4
chr9	116160000	116165000	5001	*	chr9	116035000	116040000	5001	*	enh77109	promoter	107.525	PRPF4	1166.62	TRUE	122	40.8265	4389.86	0.0250096	enh77109-PRPF4
chr9	116170000	116175000	5001	*	chr9	116035000	116040000	5001	*	enh77111	promoter	116.232	PRPF4	1166.62	TRUE	122	43.924	5105.38	0.029086	enh77111-PRPF4
chr9	116035000	116040000	5001	*	chr9	116055000	116060000	5001	*	enh77097	promoter	111.641	RNF183	51.375	TRUE	123	67.2439	7507.17	0.0586951	enh77097-RNF183
chr9	116060000	116065000	5001	*	chr9	116055000	116060000	5001	*	enh77098	promoter	74.8329	RNF183	51.375	TRUE	123	188.784	14127.2	0.110454	enh77098-RNF183
chr9	116070000	116075000	5001	*	chr9	116055000	116060000	5001	*	enh77099	intergenic	61.7048	RNF183	51.375	TRUE	123	81.9553	5057.03	0.0395386	enh77099-RNF183
chr9	116100000	116105000	5001	*	chr9	116055000	116060000	5001	*	enh77100	promoter	93.0091	RNF183	51.375	TRUE	123	34.5757	3215.86	0.0251433	enh77100-RNF183
chr9	116105000	116110000	5001	*	chr9	116055000	116060000	5001	*	enh77101	intergenic	88.7263	RNF183	51.375	TRUE	123	37.4573	3323.45	0.0259845	enh77101-RNF183
chr9	116135000	116140000	5001	*	chr9	116055000	116060000	5001	*	enh77106	promoter	88.1021	RNF183	51.375	TRUE	123	30.2755	2667.33	0.0208547	enh77106-RNF183
chr9	116160000	116165000	5001	*	chr9	116055000	116060000	5001	*	enh77109	promoter	107.525	RNF183	51.375	TRUE	123	37.4036	4021.81	0.0314447	enh77109-RNF183
chr9	116170000	116175000	5001	*	chr9	116055000	116060000	5001	*	enh77111	promoter	116.232	RNF183	51.375	TRUE	123	30.5259	3548.1	0.0277409	enh77111-RNF183
chr9	116035000	116040000	5001	*	chr9	116075000	116080000	5001	*	enh77097	promoter	111.641	WDR31	614.5	TRUE	124	28.911	3227.65	0.0214503	enh77097-WDR31
chr9	116060000	116065000	5001	*	chr9	116075000	116080000	5001	*	enh77098	promoter	74.8329	WDR31	614.5	TRUE	124	93.7866	7018.33	0.0466424	enh77098-WDR31
chr9	116070000	116075000	5001	*	chr9	116075000	116080000	5001	*	enh77099	intergenic	61.7048	WDR31	614.5	TRUE	124	249.65	15404.6	0.102376	enh77099-WDR31
chr9	116100000	116105000	5001	*	chr9	116075000	116080000	5001	*	enh77100	promoter	93.0091	WDR31	614.5	TRUE	124	72.6671	6758.71	0.044917	enh77100-WDR31
chr9	116105000	116110000	5001	*	chr9	116075000	116080000	5001	*	enh77101	intergenic	88.7263	WDR31	614.5	TRUE	124	62.4459	5540.59	0.0368216	enh77101-WDR31
chr9	116110000	116115000	5001	*	chr9	116075000	116080000	5001	*	enh77102	intergenic	58.2024	WDR31	614.5	TRUE	124	58.3892	3398.39	0.022585	enh77102-WDR31
chr9	116110000	116115000	5001	*	chr9	116075000	116080000	5001	*	enh77103	promoter	92.3425	WDR31	614.5	TRUE	124	58.3892	5391.8	0.0358328	enh77103-WDR31
chr9	116125000	116130000	5001	*	chr9	116075000	116080000	5001	*	enh77104	genic	66.6836	WDR31	614.5	TRUE	124	49.8195	3322.14	0.0220783	enh77104-WDR31
chr9	116125000	116130000	5001	*	chr9	116075000	116080000	5001	*	enh77105	genic	77.4012	WDR31	614.5	TRUE	124	49.8195	3856.09	0.0256268	enh77105-WDR31
chr9	116135000	116140000	5001	*	chr9	116075000	116080000	5001	*	enh77106	promoter	88.1021	WDR31	614.5	TRUE	124	48.4848	4271.62	0.0283883	enh77106-WDR31
chr9	116145000	116150000	5001	*	chr9	116075000	116080000	5001	*	enh77107	genic	78.0458	WDR31	614.5	TRUE	124	42.3553	3305.65	0.0219687	enh77107-WDR31
chr9	116160000	116165000	5001	*	chr9	116075000	116080000	5001	*	enh77109	promoter	107.525	WDR31	614.5	TRUE	124	49.9788	5373.96	0.0357142	enh77109-WDR31
chr9	116165000	116170000	5001	*	chr9	116075000	116080000	5001	*	enh77110	genic	72.4231	WDR31	614.5	TRUE	124	51.7842	3750.37	0.0249242	enh77110-WDR31
chr9	116170000	116175000	5001	*	chr9	116075000	116080000	5001	*	enh77111	promoter	116.232	WDR31	614.5	TRUE	124	39.0458	4538.37	0.0301611	enh77111-WDR31
chr9	116100000	116105000	5001	*	chr9	116110000	116115000	5001	*	enh77100	promoter	93.0091	BSPRY	624.625	TRUE	125	122.512	11394.8	0.0482047	enh77100-BSPRY
chr9	116105000	116110000	5001	*	chr9	116110000	116115000	5001	*	enh77101	intergenic	88.7263	BSPRY	624.625	TRUE	125	259.361	23012.1	0.097351	enh77101-BSPRY
chr9	116110000	116115000	5001	*	chr9	116110000	116115000	5001	*	enh77102	intergenic	58.2024	BSPRY	624.625	TRUE	125	548.262	31910.1	0.134993	enh77102-BSPRY
chr9	116110000	116115000	5001	*	chr9	116110000	116115000	5001	*	enh77103	promoter	92.3425	BSPRY	624.625	TRUE	125	548.262	50627.9	0.214177	enh77103-BSPRY
chr9	116125000	116130000	5001	*	chr9	116110000	116115000	5001	*	enh77104	genic	66.6836	BSPRY	624.625	TRUE	125	110.789	7387.79	0.0312534	enh77104-BSPRY
chr9	116125000	116130000	5001	*	chr9	116110000	116115000	5001	*	enh77105	genic	77.4012	BSPRY	624.625	TRUE	125	110.789	8575.18	0.0362766	enh77105-BSPRY
chr9	116135000	116140000	5001	*	chr9	116110000	116115000	5001	*	enh77106	promoter	88.1021	BSPRY	624.625	TRUE	125	80.0083	7048.9	0.0298198	enh77106-BSPRY
chr9	116145000	116150000	5001	*	chr9	116110000	116115000	5001	*	enh77107	genic	78.0458	BSPRY	624.625	TRUE	125	68.5095	5346.88	0.0226195	enh77107-BSPRY
chr9	116160000	116165000	5001	*	chr9	116110000	116115000	5001	*	enh77109	promoter	107.525	BSPRY	624.625	TRUE	125	52.876	5685.48	0.024052	enh77109-BSPRY
chr9	116100000	116105000	5001	*	chr9	116135000	116140000	5001	*	enh77100	promoter	93.0091	HDHD3	358.125	TRUE	126	67.3589	6264.99	0.0328173	enh77100-HDHD3
chr9	116105000	116110000	5001	*	chr9	116135000	116140000	5001	*	enh77101	intergenic	88.7263	HDHD3	358.125	TRUE	126	53.5429	4750.66	0.0248849	enh77101-HDHD3
chr9	116110000	116115000	5001	*	chr9	116135000	116140000	5001	*	enh77102	intergenic	58.2024	HDHD3	358.125	TRUE	126	80.0083	4656.67	0.0243926	enh77102-HDHD3
chr9	116110000	116115000	5001	*	chr9	116135000	116140000	5001	*	enh77103	promoter	92.3425	HDHD3	358.125	TRUE	126	80.0083	7388.17	0.0387007	enh77103-HDHD3
chr9	116125000	116130000	5001	*	chr9	116135000	116140000	5001	*	enh77104	genic	66.6836	HDHD3	358.125	TRUE	126	147.753	9852.69	0.0516104	enh77104-HDHD3
chr9	116125000	116130000	5001	*	chr9	116135000	116140000	5001	*	enh77105	genic	77.4012	HDHD3	358.125	TRUE	126	147.753	11436.3	0.0599054	enh77105-HDHD3
chr9	116135000	116140000	5001	*	chr9	116135000	116140000	5001	*	enh77106	promoter	88.1021	HDHD3	358.125	TRUE	126	451.12	39744.6	0.20819	enh77106-HDHD3
chr9	116145000	116150000	5001	*	chr9	116135000	116140000	5001	*	enh77107	genic	78.0458	HDHD3	358.125	TRUE	126	142.767	11142.3	0.0583658	enh77107-HDHD3
chr9	116150000	116155000	5001	*	chr9	116135000	116140000	5001	*	enh77108	genic	64.382	HDHD3	358.125	TRUE	126	100.569	6474.81	0.0339163	enh77108-HDHD3
chr9	116160000	116165000	5001	*	chr9	116135000	116140000	5001	*	enh77109	promoter	107.525	HDHD3	358.125	TRUE	126	51.0943	5493.9	0.0287782	enh77109-HDHD3
chr9	116170000	116175000	5001	*	chr9	116135000	116140000	5001	*	enh77111	promoter	116.232	HDHD3	358.125	TRUE	126	50.3493	5852.21	0.030655	enh77111-HDHD3
chr9	116105000	116110000	5001	*	chr9	116145000	116150000	5001	*	enh77101	intergenic	88.7263	ALAD	1094.5	TRUE	127	54.1593	4805.35	0.0242771	enh77101-ALAD
chr9	116110000	116115000	5001	*	chr9	116145000	116150000	5001	*	enh77102	intergenic	58.2024	ALAD	1094.5	TRUE	127	68.5095	3987.41	0.0201448	enh77102-ALAD
chr9	116110000	116115000	5001	*	chr9	116145000	116150000	5001	*	enh77103	promoter	92.3425	ALAD	1094.5	TRUE	127	68.5095	6326.34	0.0319612	enh77103-ALAD
chr9	116125000	116130000	5001	*	chr9	116145000	116150000	5001	*	enh77104	genic	66.6836	ALAD	1094.5	TRUE	127	82.4283	5496.61	0.0277694	enh77104-ALAD
chr9	116125000	116130000	5001	*	chr9	116145000	116150000	5001	*	enh77105	genic	77.4012	ALAD	1094.5	TRUE	127	82.4283	6380.05	0.0322326	enh77105-ALAD
chr9	116135000	116140000	5001	*	chr9	116145000	116150000	5001	*	enh77106	promoter	88.1021	ALAD	1094.5	TRUE	127	142.767	12578	0.0635454	enh77106-ALAD
chr9	116145000	116150000	5001	*	chr9	116145000	116150000	5001	*	enh77107	genic	78.0458	ALAD	1094.5	TRUE	127	444.846	34718.4	0.1754	enh77107-ALAD
chr9	116150000	116155000	5001	*	chr9	116145000	116150000	5001	*	enh77108	genic	64.382	ALAD	1094.5	TRUE	127	261.33	16825	0.0850012	enh77108-ALAD
chr9	116160000	116165000	5001	*	chr9	116145000	116150000	5001	*	enh77109	promoter	107.525	ALAD	1094.5	TRUE	127	104.388	11224.3	0.0567061	enh77109-ALAD
chr9	116165000	116170000	5001	*	chr9	116145000	116150000	5001	*	enh77110	genic	72.4231	ALAD	1094.5	TRUE	127	67.2729	4872.12	0.0246144	enh77110-ALAD
chr9	116170000	116175000	5001	*	chr9	116145000	116150000	5001	*	enh77111	promoter	116.232	ALAD	1094.5	TRUE	127	47.4114	5510.73	0.0278407	enh77111-ALAD
chr9	116035000	116040000	5001	*	chr9	116165000	116170000	5001	*	enh77097	promoter	111.641	POLE3	1410	TRUE	128	44.273	4942.67	0.0226114	enh77097-POLE3
chr9	116100000	116105000	5001	*	chr9	116165000	116170000	5001	*	enh77100	promoter	93.0091	POLE3	1410	TRUE	128	50.416	4689.15	0.0214516	enh77100-POLE3
chr9	116135000	116140000	5001	*	chr9	116165000	116170000	5001	*	enh77106	promoter	88.1021	POLE3	1410	TRUE	128	51.339	4523.07	0.0206918	enh77106-POLE3
chr9	116145000	116150000	5001	*	chr9	116165000	116170000	5001	*	enh77107	genic	78.0458	POLE3	1410	TRUE	128	67.2729	5250.37	0.024019	enh77107-POLE3
chr9	116150000	116155000	5001	*	chr9	116165000	116170000	5001	*	enh77108	genic	64.382	POLE3	1410	TRUE	128	78.511	5054.69	0.0231239	enh77108-POLE3
chr9	116160000	116165000	5001	*	chr9	116165000	116170000	5001	*	enh77109	promoter	107.525	POLE3	1410	TRUE	128	195.103	20978.4	0.0959706	enh77109-POLE3
chr9	116165000	116170000	5001	*	chr9	116165000	116170000	5001	*	enh77110	genic	72.4231	POLE3	1410	TRUE	128	476.765	34528.8	0.15796	enh77110-POLE3
chr9	116170000	116175000	5001	*	chr9	116165000	116170000	5001	*	enh77111	promoter	116.232	POLE3	1410	TRUE	128	189.139	21984.1	0.100571	enh77111-POLE3
chr9	116175000	116180000	5001	*	chr9	116165000	116170000	5001	*	enh77112	genic	78.3427	POLE3	1410	TRUE	128	85.7504	6717.92	0.0307327	enh77112-POLE3
chr9	116035000	116040000	5001	*	chr9	116170000	116175000	5001	*	enh77097	promoter	111.641	C9orf43	1245.25	TRUE	129	43.924	4903.72	0.0222013	enh77097-C9orf43
chr9	116135000	116140000	5001	*	chr9	116170000	116175000	5001	*	enh77106	promoter	88.1021	C9orf43	1245.25	TRUE	129	50.3493	4435.88	0.0200832	enh77106-C9orf43
chr9	116160000	116165000	5001	*	chr9	116170000	116175000	5001	*	enh77109	promoter	107.525	C9orf43	1245.25	TRUE	129	88.0082	9463.06	0.0428435	enh77109-C9orf43
chr9	116165000	116170000	5001	*	chr9	116170000	116175000	5001	*	enh77110	genic	72.4231	C9orf43	1245.25	TRUE	129	189.139	13698.1	0.0620174	enh77110-C9orf43
chr9	116170000	116175000	5001	*	chr9	116170000	116175000	5001	*	enh77111	promoter	116.232	C9orf43	1245.25	TRUE	129	442.259	51404.8	0.232733	enh77111-C9orf43
chr9	116175000	116180000	5001	*	chr9	116170000	116175000	5001	*	enh77112	genic	78.3427	C9orf43	1245.25	TRUE	129	172.919	13546.9	0.0613331	enh77112-C9orf43
chr9	95000	100000	5001	*	chr9	115000	120000	5001	*	enh72558	intergenic	76.6082	FOXD4	360.75	TRUE	130	59.1261	4529.54	0.0210561	enh72558-FOXD4
chr9	105000	110000	5001	*	chr9	115000	120000	5001	*	enh72560	intergenic	73.4488	FOXD4	360.75	TRUE	130	68.1322	5004.23	0.0232628	enh72560-FOXD4
chr9	105000	110000	5001	*	chr9	115000	120000	5001	*	enh72561	intergenic	90.8866	FOXD4	360.75	TRUE	130	68.1322	6192.31	0.0287857	enh72561-FOXD4
chr9	110000	115000	5001	*	chr9	115000	120000	5001	*	enh72562	intergenic	154.356	FOXD4	360.75	TRUE	130	370.079	57123.8	0.265547	enh72562-FOXD4
chr9	130000	135000	5001	*	chr9	115000	120000	5001	*	enh72563	genic	65.6064	FOXD4	360.75	TRUE	130	117.968	7739.47	0.0359779	enh72563-FOXD4
chr9	155000	160000	5001	*	chr9	115000	120000	5001	*	enh72564	genic	72.3573	FOXD4	360.75	TRUE	130	82.5827	5975.46	0.0277777	enh72564-FOXD4
chr9	160000	165000	5001	*	chr9	115000	120000	5001	*	enh72565	genic	93.854	FOXD4	360.75	TRUE	130	77.74	7296.21	0.0339174	enh72565-FOXD4
chr9	170000	175000	5001	*	chr9	115000	120000	5001	*	enh72566	genic	85.4481	FOXD4	360.75	TRUE	130	68.0379	5813.71	0.0270258	enh72566-FOXD4
chr9	175000	180000	5001	*	chr9	115000	120000	5001	*	enh72568	promoter	104.678	FOXD4	360.75	TRUE	130	47.5519	4977.66	0.0231393	enh72568-FOXD4
chr9	205000	210000	5001	*	chr9	115000	120000	5001	*	enh72572	intergenic	113.31	FOXD4	360.75	TRUE	130	44.4613	5037.89	0.0234193	enh72572-FOXD4
chr9	210000	215000	5001	*	chr9	115000	120000	5001	*	enh72574	intergenic	98.0125	FOXD4	360.75	TRUE	130	44.2651	4338.53	0.0201682	enh72574-FOXD4
chr9	210000	215000	5001	*	chr9	115000	120000	5001	*	enh72575	promoter	133.363	FOXD4	360.75	TRUE	130	44.2651	5903.34	0.0274424	enh72575-FOXD4
chr9	215000	220000	5001	*	chr9	115000	120000	5001	*	enh72576	intergenic	100.411	FOXD4	360.75	TRUE	130	60.4633	6071.15	0.0282225	enh72576-FOXD4
chr9	220000	225000	5001	*	chr9	115000	120000	5001	*	enh72577	intergenic	118.356	FOXD4	360.75	TRUE	130	36.5454	4325.37	0.020107	enh72577-FOXD4
chr9	116210000	116215000	5001	*	chr9	116260000	116265000	5001	*	enh77115	intergenic	60.8909	RGS3	2786.12	TRUE	131	48.81	2972.09	0.0204922	enh77115-RGS3
chr9	116215000	116220000	5001	*	chr9	116260000	116265000	5001	*	enh77116	intergenic	60.6965	RGS3	2786.12	TRUE	131	56	3399.01	0.0234357	enh77116-RGS3
chr9	116225000	116230000	5001	*	chr9	116260000	116265000	5001	*	enh77117	intergenic	60.6017	RGS3	2786.12	TRUE	131	55.853	3384.79	0.0233377	enh77117-RGS3
chr9	116230000	116235000	5001	*	chr9	116260000	116265000	5001	*	enh77118	intergenic	56.1255	RGS3	2786.12	TRUE	131	56.4631	3169.02	0.02185	enh77118-RGS3
chr9	116245000	116250000	5001	*	chr9	116260000	116265000	5001	*	enh77119	intergenic	62.1748	RGS3	2786.12	TRUE	131	121.939	7581.54	0.0522738	enh77119-RGS3
chr9	116265000	116270000	5001	*	chr9	116260000	116265000	5001	*	enh77120	genic	62.7378	RGS3	2786.12	TRUE	131	227.619	14280.3	0.098461	enh77120-RGS3
chr9	116270000	116275000	5001	*	chr9	116260000	116265000	5001	*	enh77121	genic	73.927	RGS3	2786.12	TRUE	131	130.493	9646.99	0.0665149	enh77121-RGS3
chr9	116275000	116280000	5001	*	chr9	116260000	116265000	5001	*	enh77122	genic	80.4347	RGS3	2786.12	TRUE	131	100.858	8112.52	0.0559349	enh77122-RGS3
chr9	116285000	116290000	5001	*	chr9	116260000	116265000	5001	*	enh77123	genic	109.138	RGS3	2786.12	TRUE	131	55.7283	6082.1	0.0419354	enh77123-RGS3
chr9	116310000	116315000	5001	*	chr9	116260000	116265000	5001	*	enh77124	genic	83.249	RGS3	2786.12	TRUE	131	41.4457	3450.32	0.0237895	enh77124-RGS3
chr9	116565000	116570000	5001	*	chr9	116635000	116640000	5001	*	enh77152	intergenic	74.2499	ZNF618	3602.75	TRUE	132	60.6644	4504.33	0.0262836	enh77152-ZNF618
chr9	116565000	116570000	5001	*	chr9	116635000	116640000	5001	*	enh77153	intergenic	70.4762	ZNF618	3602.75	TRUE	132	60.6644	4275.4	0.0249478	enh77153-ZNF618
chr9	116610000	116615000	5001	*	chr9	116635000	116640000	5001	*	enh77156	intergenic	67.8542	ZNF618	3602.75	TRUE	132	62.4307	4236.19	0.024719	enh77156-ZNF618
chr9	116620000	116625000	5001	*	chr9	116635000	116640000	5001	*	enh77157	intergenic	79.7387	ZNF618	3602.75	TRUE	132	107.802	8595.96	0.0501591	enh77157-ZNF618
chr9	116635000	116640000	5001	*	chr9	116635000	116640000	5001	*	enh77158	promoter	82.5621	ZNF618	3602.75	TRUE	132	625.608	51651.5	0.301396	enh77158-ZNF618
chr9	116645000	116650000	5001	*	chr9	116635000	116640000	5001	*	enh77159	genic	71.3612	ZNF618	3602.75	TRUE	132	90.7044	6472.78	0.0377699	enh77159-ZNF618
chr9	116645000	116650000	5001	*	chr9	116635000	116640000	5001	*	enh77160	genic	73.7595	ZNF618	3602.75	TRUE	132	90.7044	6690.31	0.0390393	enh77160-ZNF618
chr9	116765000	116770000	5001	*	chr9	116820000	116825000	5001	*	enh77169	genic	101.783	AMBP	145.75	TRUE	133	42.0408	4279.03	0.0308617	enh77169-AMBP
chr9	116795000	116800000	5001	*	chr9	116820000	116825000	5001	*	enh77172	genic	62.7518	AMBP	145.75	TRUE	133	44.2414	2776.23	0.020023	enh77172-AMBP
chr9	116805000	116810000	5001	*	chr9	116820000	116825000	5001	*	enh77173	genic	62.6185	AMBP	145.75	TRUE	133	76.1193	4766.48	0.0343774	enh77173-AMBP
chr9	116820000	116825000	5001	*	chr9	116820000	116825000	5001	*	enh77174	genic	60.8488	AMBP	145.75	TRUE	133	615.511	37453.1	0.270124	enh77174-AMBP
chr9	116840000	116845000	5001	*	chr9	116820000	116825000	5001	*	enh77175	intergenic	70.0188	AMBP	145.75	TRUE	133	54.6732	3828.15	0.0276099	enh77175-AMBP
chr9	116840000	116845000	5001	*	chr9	116850000	116855000	5001	*	enh77175	intergenic	70.0188	KIF12	195.5	TRUE	134	106.098	7428.86	0.0635156	enh77175-KIF12
chr9	116860000	116865000	5001	*	chr9	116850000	116855000	5001	*	enh77176	promoter	79.8084	KIF12	195.5	TRUE	134	104.46	8336.75	0.0712779	enh77176-KIF12
chr9	116870000	116875000	5001	*	chr9	116850000	116855000	5001	*	enh77177	intergenic	70.1769	KIF12	195.5	TRUE	134	58.5196	4106.72	0.0351118	enh77177-KIF12
chr9	117045000	117050000	5001	*	chr9	116850000	116855000	5001	*	enh77189	genic	63.4017	KIF12	195.5	TRUE	134	37.7222	2391.65	0.0204482	enh77189-KIF12
chr9	117050000	117055000	5001	*	chr9	116850000	116855000	5001	*	enh77190	genic	66.607	KIF12	195.5	TRUE	134	42.614	2838.39	0.0242678	enh77190-KIF12
chr9	117065000	117070000	5001	*	chr9	116850000	116855000	5001	*	enh77191	genic	72.0162	KIF12	195.5	TRUE	134	33.1649	2388.41	0.0204205	enh77191-KIF12
chr9	116870000	116875000	5001	*	chr9	116915000	116920000	5001	*	enh77177	intergenic	70.1769	COL27A1	1813.38	TRUE	135	52.5166	3685.45	0.0234319	enh77177-COL27A1
chr9	116900000	116905000	5001	*	chr9	116915000	116920000	5001	*	enh77178	intergenic	61.3795	COL27A1	1813.38	TRUE	135	73.6211	4518.82	0.0287304	enh77178-COL27A1
chr9	116915000	116920000	5001	*	chr9	116915000	116920000	5001	*	enh77179	promoter	85.5706	COL27A1	1813.38	TRUE	135	549.396	47012.2	0.298901	enh77179-COL27A1
chr9	116925000	116930000	5001	*	chr9	116915000	116920000	5001	*	enh77180	genic	71.0943	COL27A1	1813.38	TRUE	135	111.001	7891.5	0.0501738	enh77180-COL27A1
chr9	116940000	116945000	5001	*	chr9	116915000	116920000	5001	*	enh77181	genic	63.8596	COL27A1	1813.38	TRUE	135	51.4928	3288.31	0.0209069	enh77181-COL27A1
chr9	116940000	116945000	5001	*	chr9	116915000	116920000	5001	*	enh77182	genic	63.2709	COL27A1	1813.38	TRUE	135	51.4928	3257.99	0.0207141	enh77182-COL27A1
chr9	117045000	117050000	5001	*	chr9	116915000	116920000	5001	*	enh77189	genic	63.4017	COL27A1	1813.38	TRUE	135	68.0199	4312.58	0.0274191	enh77189-COL27A1
chr9	117050000	117055000	5001	*	chr9	116915000	116920000	5001	*	enh77190	genic	66.607	COL27A1	1813.38	TRUE	135	53.2461	3546.57	0.0225489	enh77190-COL27A1
chr9	117065000	117070000	5001	*	chr9	117085000	117090000	5001	*	enh77191	genic	72.0162	ORM1	107	TRUE	136	69.0947	4975.94	0.0230063	enh77191-ORM1
chr9	117075000	117080000	5001	*	chr9	117085000	117090000	5001	*	enh77192	intergenic	60.6992	ORM1	107	TRUE	136	138.864	8428.94	0.0389713	enh77192-ORM1
chr9	117080000	117085000	5001	*	chr9	117085000	117090000	5001	*	enh77193	intergenic	63.9073	ORM1	107	TRUE	136	202.535	12943.5	0.0598443	enh77193-ORM1
chr9	117085000	117090000	5001	*	chr9	117085000	117090000	5001	*	enh77194	promoter	70.6663	ORM1	107	TRUE	136	612.098	43254.7	0.199989	enh77194-ORM1
chr9	117090000	117095000	5001	*	chr9	117085000	117090000	5001	*	enh77195	intergenic	62.5857	ORM1	107	TRUE	136	197.971	12390.2	0.0572862	enh77195-ORM1
chr9	117090000	117095000	5001	*	chr9	117085000	117090000	5001	*	enh77196	promoter	69.8641	ORM1	107	TRUE	136	197.971	13831.1	0.0639483	enh77196-ORM1
chr9	117100000	117105000	5001	*	chr9	117085000	117090000	5001	*	enh77197	genic	68.1289	ORM1	107	TRUE	136	70.6331	4812.16	0.0222491	enh77197-ORM1
chr9	117100000	117105000	5001	*	chr9	117085000	117090000	5001	*	enh77198	genic	88.3287	ORM1	107	TRUE	136	70.6331	6238.93	0.0288458	enh77198-ORM1
chr9	117075000	117080000	5001	*	chr9	117090000	117095000	5001	*	enh77192	intergenic	60.6992	ORM2	146.75	TRUE	137	80.7699	4902.67	0.0204701	enh77192-ORM2
chr9	117080000	117085000	5001	*	chr9	117090000	117095000	5001	*	enh77193	intergenic	63.9073	ORM2	146.75	TRUE	137	121.823	7785.4	0.0325063	enh77193-ORM2
chr9	117085000	117090000	5001	*	chr9	117090000	117095000	5001	*	enh77194	promoter	70.6663	ORM2	146.75	TRUE	137	197.971	13989.9	0.0584119	enh77194-ORM2
chr9	117090000	117095000	5001	*	chr9	117090000	117095000	5001	*	enh77195	intergenic	62.5857	ORM2	146.75	TRUE	137	606.26	37943.2	0.158424	enh77195-ORM2
chr9	117090000	117095000	5001	*	chr9	117090000	117095000	5001	*	enh77196	promoter	69.8641	ORM2	146.75	TRUE	137	606.26	42355.8	0.176848	enh77196-ORM2
chr9	117100000	117105000	5001	*	chr9	117090000	117095000	5001	*	enh77197	genic	68.1289	ORM2	146.75	TRUE	137	100.58	6852.38	0.0286107	enh77197-ORM2
chr9	117100000	117105000	5001	*	chr9	117090000	117095000	5001	*	enh77198	genic	88.3287	ORM2	146.75	TRUE	137	100.58	8884.07	0.0370936	enh77198-ORM2
chr9	117110000	117115000	5001	*	chr9	117090000	117095000	5001	*	enh77199	genic	96.6529	ORM2	146.75	TRUE	137	73.9788	7150.27	0.0298545	enh77199-ORM2
chr9	117085000	117090000	5001	*	chr9	117095000	117100000	5001	*	enh77194	promoter	70.6663	AKNA	4863	TRUE	138	133.666	9445.69	0.0439193	enh77194-AKNA
chr9	117090000	117095000	5001	*	chr9	117095000	117100000	5001	*	enh77195	intergenic	62.5857	AKNA	4863	TRUE	138	245.035	15335.7	0.0713059	enh77195-AKNA
chr9	117090000	117095000	5001	*	chr9	117095000	117100000	5001	*	enh77196	promoter	69.8641	AKNA	4863	TRUE	138	245.035	17119.2	0.0795984	enh77196-AKNA
chr9	117100000	117105000	5001	*	chr9	117095000	117100000	5001	*	enh77197	genic	68.1289	AKNA	4863	TRUE	138	231.957	15803	0.0734784	enh77197-AKNA
chr9	117100000	117105000	5001	*	chr9	117095000	117100000	5001	*	enh77198	genic	88.3287	AKNA	4863	TRUE	138	231.957	20488.4	0.0952643	enh77198-AKNA
chr9	117110000	117115000	5001	*	chr9	117095000	117100000	5001	*	enh77199	genic	96.6529	AKNA	4863	TRUE	138	64.6097	6244.72	0.0290358	enh77199-AKNA
chr9	117125000	117130000	5001	*	chr9	117095000	117100000	5001	*	enh77202	genic	90.4202	AKNA	4863	TRUE	138	48.2028	4358.51	0.0202656	enh77202-AKNA
chr9	117125000	117130000	5001	*	chr9	117095000	117100000	5001	*	enh77203	genic	100.021	AKNA	4863	TRUE	138	48.2028	4821.29	0.0224174	enh77203-AKNA
chr9	117145000	117150000	5001	*	chr9	117095000	117100000	5001	*	enh77206	genic	106.679	AKNA	4863	TRUE	138	41.6616	4444.41	0.020665	enh77206-AKNA
chr9	117160000	117165000	5001	*	chr9	117095000	117100000	5001	*	enh77208	intergenic	116.775	AKNA	4863	TRUE	138	39.9751	4668.09	0.0217051	enh77208-AKNA
chr9	117130000	117135000	5001	*	chr9	117160000	117165000	5001	*	enh77204	genic	115.442	WHRN	1526.25	TRUE	139	61.2473	7070.54	0.0255663	enh77204-WHRN
chr9	117145000	117150000	5001	*	chr9	117160000	117165000	5001	*	enh77206	genic	106.679	WHRN	1526.25	TRUE	139	60.3459	6437.62	0.0232778	enh77206-WHRN
chr9	117150000	117155000	5001	*	chr9	117160000	117165000	5001	*	enh77207	genic	81.7133	WHRN	1526.25	TRUE	139	100.972	8250.75	0.0298338	enh77207-WHRN
chr9	117160000	117165000	5001	*	chr9	117160000	117165000	5001	*	enh77208	intergenic	116.775	WHRN	1526.25	TRUE	139	806.578	94188.3	0.340575	enh77208-WHRN
chr9	117165000	117170000	5001	*	chr9	117160000	117165000	5001	*	enh77209	genic	77.3071	WHRN	1526.25	TRUE	139	153.081	11834.3	0.0427915	enh77209-WHRN
chr9	117170000	117175000	5001	*	chr9	117160000	117165000	5001	*	enh77210	genic	77.5459	WHRN	1526.25	TRUE	139	88.8176	6887.44	0.0249043	enh77210-WHRN
chr9	117175000	117180000	5001	*	chr9	117160000	117165000	5001	*	enh77212	genic	69.0028	WHRN	1526.25	TRUE	139	81.8076	5644.95	0.0204116	enh77212-WHRN
chr9	117335000	117340000	5001	*	chr9	117345000	117350000	5001	*	enh77229	intergenic	59.5339	ATP6V1G1	1550.12	TRUE	140	132.91	7912.63	0.0397319	enh77229-ATP6V1G1
chr9	117345000	117350000	5001	*	chr9	117345000	117350000	5001	*	enh77230	promoter	108.489	ATP6V1G1	1550.12	TRUE	140	510.984	55436.1	0.278363	enh77230-ATP6V1G1
chr9	117350000	117355000	5001	*	chr9	117345000	117350000	5001	*	enh77231	genic	91.0251	ATP6V1G1	1550.12	TRUE	140	195.656	17809.6	0.0894277	enh77231-ATP6V1G1
chr9	117370000	117375000	5001	*	chr9	117345000	117350000	5001	*	enh77233	promoter	102.354	ATP6V1G1	1550.12	TRUE	140	52.6078	5384.64	0.027038	enh77233-ATP6V1G1
chr9	117345000	117350000	5001	*	chr9	117370000	117375000	5001	*	enh77230	promoter	108.489	TMEM268	1712.25	TRUE	141	52.6078	5707.36	0.0267108	enh77230-TMEM268
chr9	117350000	117355000	5001	*	chr9	117370000	117375000	5001	*	enh77231	genic	91.0251	TMEM268	1712.25	TRUE	141	72.4883	6598.25	0.0308802	enh77231-TMEM268
chr9	117365000	117370000	5001	*	chr9	117370000	117375000	5001	*	enh77232	intergenic	66.8039	TMEM268	1712.25	TRUE	141	261.527	17471	0.0817654	enh77232-TMEM268
chr9	117370000	117375000	5001	*	chr9	117370000	117375000	5001	*	enh77233	promoter	102.354	TMEM268	1712.25	TRUE	141	520.15	53239.7	0.249165	enh77233-TMEM268
chr9	117375000	117380000	5001	*	chr9	117370000	117375000	5001	*	enh77234	genic	94.3855	TMEM268	1712.25	TRUE	141	200.332	18908.4	0.0884925	enh77234-TMEM268
chr9	117380000	117385000	5001	*	chr9	117370000	117375000	5001	*	enh77235	genic	60.3706	TMEM268	1712.25	TRUE	141	100.476	6065.81	0.0283883	enh77235-TMEM268
chr9	117385000	117390000	5001	*	chr9	117370000	117375000	5001	*	enh77236	genic	65.7495	TMEM268	1712.25	TRUE	141	73.4664	4830.38	0.0226065	enh77236-TMEM268
chr9	117415000	117420000	5001	*	chr9	117425000	117430000	5001	*	enh77238	intergenic	67.9115	LOC100505478	154.75	TRUE	142	82.4529	5599.5	0.0311144	enh77238-LOC100505478
chr9	117415000	117420000	5001	*	chr9	117425000	117430000	5001	*	enh77239	intergenic	71.7784	LOC100505478	154.75	TRUE	142	82.4529	5918.34	0.0328861	enh77239-LOC100505478
chr9	117420000	117425000	5001	*	chr9	117425000	117430000	5001	*	enh77240	intergenic	68.5983	LOC100505478	154.75	TRUE	142	180.861	12406.8	0.0689399	enh77240-LOC100505478
chr9	117425000	117430000	5001	*	chr9	117425000	117430000	5001	*	enh77241	genic	60.0252	LOC100505478	154.75	TRUE	142	428.067	25694.8	0.142777	enh77241-LOC100505478
chr9	117440000	117445000	5001	*	chr9	117425000	117430000	5001	*	enh77242	promoter	71.1611	LOC100505478	154.75	TRUE	142	62.7741	4467.07	0.0248219	enh77242-LOC100505478
chr9	117505000	117510000	5001	*	chr9	117545000	117550000	5001	*	enh77248	intergenic	79.4815	TNFSF15	367.375	TRUE	143	40.2488	3199.03	0.0289674	enh77248-TNFSF15
chr9	117515000	117520000	5001	*	chr9	117545000	117550000	5001	*	enh77249	intergenic	76.8306	TNFSF15	367.375	TRUE	143	45.8749	3524.6	0.0319154	enh77249-TNFSF15
chr9	117565000	117570000	5001	*	chr9	117545000	117550000	5001	*	enh77250	genic	71.8422	TNFSF15	367.375	TRUE	143	75.4619	5421.35	0.0490905	enh77250-TNFSF15
chr9	117565000	117570000	5001	*	chr9	117545000	117550000	5001	*	enh77251	promoter	83.0688	TNFSF15	367.375	TRUE	143	75.4619	6268.52	0.0567617	enh77251-TNFSF15
chr9	117575000	117580000	5001	*	chr9	117545000	117550000	5001	*	enh77252	intergenic	58.269	TNFSF15	367.375	TRUE	143	41.5168	2419.14	0.0219054	enh77252-TNFSF15
chr9	117580000	117585000	5001	*	chr9	117545000	117550000	5001	*	enh77254	intergenic	66.5672	TNFSF15	367.375	TRUE	143	34.2517	2280.04	0.0206459	enh77254-TNFSF15
chr9	117585000	117590000	5001	*	chr9	117545000	117550000	5001	*	enh77255	intergenic	54.1526	TNFSF15	367.375	TRUE	143	40.8183	2210.42	0.0200154	enh77255-TNFSF15
chr9	117590000	117595000	5001	*	chr9	117545000	117550000	5001	*	enh77256	intergenic	62.3636	TNFSF15	367.375	TRUE	143	37.8169	2358.4	0.0213554	enh77256-TNFSF15
chr9	117595000	117600000	5001	*	chr9	117545000	117550000	5001	*	enh77257	intergenic	59.3823	TNFSF15	367.375	TRUE	143	46.8205	2780.31	0.0251758	enh77257-TNFSF15
chr9	117610000	117615000	5001	*	chr9	117545000	117550000	5001	*	enh77258	intergenic	92.7401	TNFSF15	367.375	TRUE	143	27.3392	2535.44	0.0229585	enh77258-TNFSF15
chr9	117660000	117665000	5001	*	chr9	117545000	117550000	5001	*	enh77266	intergenic	76.4508	TNFSF15	367.375	TRUE	143	32.6334	2494.85	0.0225909	enh77266-TNFSF15
chr9	117645000	117650000	5001	*	chr9	117660000	117665000	5001	*	enh77262	intergenic	70.7935	TNFSF8	296.125	TRUE	144	85.1898	6030.88	0.0235497	enh77262-TNFSF8
chr9	117650000	117655000	5001	*	chr9	117660000	117665000	5001	*	enh77263	intergenic	69.7691	TNFSF8	296.125	TRUE	144	88.9775	6207.88	0.0242408	enh77263-TNFSF8
chr9	117655000	117660000	5001	*	chr9	117660000	117665000	5001	*	enh77264	intergenic	66.2606	TNFSF8	296.125	TRUE	144	188.48	12488.8	0.0487668	enh77264-TNFSF8
chr9	117655000	117660000	5001	*	chr9	117660000	117665000	5001	*	enh77265	intergenic	72.5601	TNFSF8	296.125	TRUE	144	188.48	13676.1	0.053403	enh77265-TNFSF8
chr9	117660000	117665000	5001	*	chr9	117660000	117665000	5001	*	enh77266	intergenic	76.4508	TNFSF8	296.125	TRUE	144	574.435	43916	0.171485	enh77266-TNFSF8
chr9	117660000	117665000	5001	*	chr9	117660000	117665000	5001	*	enh77267	intergenic	66.2759	TNFSF8	296.125	TRUE	144	574.435	38071.2	0.148662	enh77267-TNFSF8
chr9	117665000	117670000	5001	*	chr9	117660000	117665000	5001	*	enh77268	genic	63.0676	TNFSF8	296.125	TRUE	144	213.66	13475	0.052618	enh77268-TNFSF8
chr9	117720000	117725000	5001	*	chr9	117780000	117785000	5001	*	enh77277	intergenic	95.184	TNC	849	TRUE	145	31.7257	3019.78	0.0201186	enh77277-TNC
chr9	117765000	117770000	5001	*	chr9	117780000	117785000	5001	*	enh77282	intergenic	84.6857	TNC	849	TRUE	145	49.8223	4219.24	0.0281098	enh77282-TNC
chr9	117770000	117775000	5001	*	chr9	117780000	117785000	5001	*	enh77283	intergenic	76.3452	TNC	849	TRUE	145	73.9521	5645.89	0.0376145	enh77283-TNC
chr9	117775000	117780000	5001	*	chr9	117780000	117785000	5001	*	enh77284	intergenic	65.5621	TNC	849	TRUE	145	178.603	11709.6	0.0780125	enh77284-TNC
chr9	117775000	117780000	5001	*	chr9	117780000	117785000	5001	*	enh77285	intergenic	63.329	TNC	849	TRUE	145	178.603	11310.7	0.0753553	enh77285-TNC
chr9	117775000	117780000	5001	*	chr9	117780000	117785000	5001	*	enh77286	intergenic	76.1288	TNC	849	TRUE	145	178.603	13596.8	0.0905858	enh77286-TNC
chr9	117795000	117800000	5001	*	chr9	117780000	117785000	5001	*	enh77287	genic	80.9655	TNC	849	TRUE	145	82.0181	6640.64	0.0442419	enh77287-TNC
chr9	117805000	117810000	5001	*	chr9	117780000	117785000	5001	*	enh77288	genic	90.1676	TNC	849	TRUE	145	51.6501	4657.17	0.0310274	enh77288-TNC
chr9	117805000	117810000	5001	*	chr9	117880000	117885000	5001	*	enh77288	genic	90.1676	LOC101928748	106.125	TRUE	146	21.3514	1925.2	0.0212738	enh77288-LOC101928748
chr9	117875000	117880000	5001	*	chr9	117880000	117885000	5001	*	enh77291	genic	66.5566	LOC101928748	106.125	TRUE	146	183.555	12216.8	0.134997	enh77291-LOC101928748
chr9	117880000	117885000	5001	*	chr9	117880000	117885000	5001	*	enh77292	promoter	70.6437	LOC101928748	106.125	TRUE	146	411.568	29074.7	0.321279	enh77292-LOC101928748
chr9	117795000	117800000	5001	*	chr9	117900000	117905000	5001	*	enh77287	genic	80.9655	2024-12-01	1232.75	TRUE	147	15.6683	1268.59	0.0259829	enh77287-DEC1
chr9	117805000	117810000	5001	*	chr9	117900000	117905000	5001	*	enh77288	genic	90.1676	2024-12-01	1232.75	TRUE	147	20.0039	1803.71	0.036943	enh77288-DEC1
chr9	117820000	117825000	5001	*	chr9	117900000	117905000	5001	*	enh77289	genic	61.7586	2024-12-01	1232.75	TRUE	147	26.3671	1628.39	0.0333523	enh77289-DEC1
chr9	117825000	117830000	5001	*	chr9	117900000	117905000	5001	*	enh77290	genic	61.2842	2024-12-01	1232.75	TRUE	147	20.8147	1275.61	0.0261267	enh77290-DEC1
chr9	117875000	117880000	5001	*	chr9	117900000	117905000	5001	*	enh77291	genic	66.5566	2024-12-01	1232.75	TRUE	147	50.8963	3387.49	0.0693816	enh77291-DEC1
chr9	117880000	117885000	5001	*	chr9	117900000	117905000	5001	*	enh77292	promoter	70.6437	2024-12-01	1232.75	TRUE	147	41.4423	2927.64	0.0599631	enh77292-DEC1
chr9	117930000	117935000	5001	*	chr9	117900000	117905000	5001	*	enh77293	genic	63.1866	2024-12-01	1232.75	TRUE	147	39.2866	2482.38	0.0508435	enh77293-DEC1
chr9	117950000	117955000	5001	*	chr9	117900000	117905000	5001	*	enh77294	genic	67.4346	2024-12-01	1232.75	TRUE	147	27.999	1888.1	0.0386716	enh77294-DEC1
chr9	117960000	117965000	5001	*	chr9	117900000	117905000	5001	*	enh77295	genic	63.3867	2024-12-01	1232.75	TRUE	147	22.7343	1441.05	0.0295153	enh77295-DEC1
chr9	117965000	117970000	5001	*	chr9	117900000	117905000	5001	*	enh77296	genic	63.2906	2024-12-01	1232.75	TRUE	147	24.9906	1581.67	0.0323953	enh77296-DEC1
chr9	117970000	117975000	5001	*	chr9	117900000	117905000	5001	*	enh77297	genic	59.7763	2024-12-01	1232.75	TRUE	147	19.6404	1174.03	0.0240461	enh77297-DEC1
chr9	117965000	117970000	5001	*	chr9	118500000	118505000	5001	*	enh77296	genic	63.2906	LOC101928775	19.375	TRUE	148	6.86225	434.316	0.0258593	enh77296-LOC101928775
chr9	118310000	118315000	5001	*	chr9	118500000	118505000	5001	*	enh77299	intergenic	62.0595	LOC101928775	19.375	TRUE	148	7.46665	463.376	0.0275895	enh77299-LOC101928775
chr9	118350000	118355000	5001	*	chr9	118500000	118505000	5001	*	enh77300	intergenic	64.305	LOC101928775	19.375	TRUE	148	14.8475	954.766	0.0568469	enh77300-LOC101928775
chr9	118410000	118415000	5001	*	chr9	118500000	118505000	5001	*	enh77301	intergenic	58.7172	LOC101928775	19.375	TRUE	148	15.5013	910.194	0.0541931	enh77301-LOC101928775
chr9	119150000	119155000	5001	*	chr9	118500000	118505000	5001	*	enh77302	genic	65.0101	LOC101928775	19.375	TRUE	148	7.19358	467.656	0.0278443	enh77302-LOC101928775
chr9	119180000	119185000	5001	*	chr9	118500000	118505000	5001	*	enh77303	intergenic	59.4838	LOC101928775	19.375	TRUE	148	5.71333	339.851	0.0202348	enh77303-LOC101928775
chr9	119350000	119355000	5001	*	chr9	118500000	118505000	5001	*	enh77310	genic	65.4553	LOC101928775	19.375	TRUE	148	8.30346	543.505	0.0323604	enh77310-LOC101928775
chr9	119355000	119360000	5001	*	chr9	118500000	118505000	5001	*	enh77311	genic	60.577	LOC101928775	19.375	TRUE	148	6.85607	415.32	0.0247283	enh77311-LOC101928775
chr9	119430000	119435000	5001	*	chr9	118500000	118505000	5001	*	enh77315	genic	61.8062	LOC101928775	19.375	TRUE	148	5.56633	344.034	0.0204838	enh77315-LOC101928775
chr9	119445000	119450000	5001	*	chr9	118500000	118505000	5001	*	enh77316	promoter	85.6712	LOC101928775	19.375	TRUE	148	8.11853	695.524	0.0414117	enh77316-LOC101928775
chr9	117950000	117955000	5001	*	chr9	118650000	118655000	5001	*	enh77294	genic	67.4346	LINC00474	145.25	TRUE	149	4.6499	313.564	0.0209017	enh77294-LINC00474
chr9	118310000	118315000	5001	*	chr9	118650000	118655000	5001	*	enh77299	intergenic	62.0595	LINC00474	145.25	TRUE	149	6.9363	430.463	0.028694	enh77299-LINC00474
chr9	118350000	118355000	5001	*	chr9	118650000	118655000	5001	*	enh77300	intergenic	64.305	LINC00474	145.25	TRUE	149	13.7929	886.95	0.0591227	enh77300-LINC00474
chr9	119330000	119335000	5001	*	chr9	118650000	118655000	5001	*	enh77309	genic	68.4592	LINC00474	145.25	TRUE	149	5.11317	350.044	0.0233334	enh77309-LINC00474
chr9	119350000	119355000	5001	*	chr9	118650000	118655000	5001	*	enh77310	genic	65.4553	LINC00474	145.25	TRUE	149	5.14245	336.6	0.0224372	enh77310-LINC00474
chr9	119355000	119360000	5001	*	chr9	118650000	118655000	5001	*	enh77311	genic	60.577	LINC00474	145.25	TRUE	149	7.43061	450.124	0.0300046	enh77311-LINC00474
chr9	119395000	119400000	5001	*	chr9	118650000	118655000	5001	*	enh77312	genic	66.0976	LINC00474	145.25	TRUE	149	5.554	367.106	0.0244707	enh77312-LINC00474
chr9	119405000	119410000	5001	*	chr9	118650000	118655000	5001	*	enh77313	genic	63.1939	LINC00474	145.25	TRUE	149	6.6154	418.053	0.0278667	enh77313-LINC00474
chr9	119420000	119425000	5001	*	chr9	118650000	118655000	5001	*	enh77314	genic	64.6002	LINC00474	145.25	TRUE	149	6.59121	425.794	0.0283827	enh77314-LINC00474
chr9	119445000	119450000	5001	*	chr9	118650000	118655000	5001	*	enh77316	promoter	85.6712	LINC00474	145.25	TRUE	149	4.52513	387.673	0.0258417	enh77316-LINC00474
chr9	119455000	119460000	5001	*	chr9	118650000	118655000	5001	*	enh77317	genic	67.7134	LINC00474	145.25	TRUE	149	4.84358	327.975	0.0218623	enh77317-LINC00474
chr9	117875000	117880000	5001	*	chr9	118915000	118920000	5001	*	enh77291	genic	66.5566	PAPPA	1046.88	TRUE	150	6.93448	461.536	0.0219123	enh77291-PAPPA
chr9	118350000	118355000	5001	*	chr9	118915000	118920000	5001	*	enh77300	intergenic	64.305	PAPPA	1046.88	TRUE	150	8.84039	568.481	0.0269898	enh77300-PAPPA
chr9	119150000	119155000	5001	*	chr9	118915000	118920000	5001	*	enh77302	genic	65.0101	PAPPA	1046.88	TRUE	150	11.4218	742.53	0.0352531	enh77302-PAPPA
chr9	119180000	119185000	5001	*	chr9	118915000	118920000	5001	*	enh77303	intergenic	59.4838	PAPPA	1046.88	TRUE	150	10.8858	647.526	0.0307426	enh77303-PAPPA
chr9	119235000	119240000	5001	*	chr9	118915000	118920000	5001	*	enh77305	genic	61.469	PAPPA	1046.88	TRUE	150	10.884	669.031	0.0317636	enh77305-PAPPA
chr9	119265000	119270000	5001	*	chr9	118915000	118920000	5001	*	enh77307	promoter	66.7063	PAPPA	1046.88	TRUE	150	7.8351	522.651	0.0248139	enh77307-PAPPA
chr9	119310000	119315000	5001	*	chr9	118915000	118920000	5001	*	enh77308	genic	93.4016	PAPPA	1046.88	TRUE	150	8.75304	817.547	0.0388147	enh77308-PAPPA
chr9	119330000	119335000	5001	*	chr9	118915000	118920000	5001	*	enh77309	genic	68.4592	PAPPA	1046.88	TRUE	150	12.0165	822.642	0.0390566	enh77309-PAPPA
chr9	119350000	119355000	5001	*	chr9	118915000	118920000	5001	*	enh77310	genic	65.4553	PAPPA	1046.88	TRUE	150	9.88799	647.221	0.0307281	enh77310-PAPPA
chr9	119355000	119360000	5001	*	chr9	118915000	118920000	5001	*	enh77311	genic	60.577	PAPPA	1046.88	TRUE	150	9.52514	577.004	0.0273945	enh77311-PAPPA
chr9	119395000	119400000	5001	*	chr9	118915000	118920000	5001	*	enh77312	genic	66.0976	PAPPA	1046.88	TRUE	150	12.8152	847.055	0.0402156	enh77312-PAPPA
chr9	119405000	119410000	5001	*	chr9	118915000	118920000	5001	*	enh77313	genic	63.1939	PAPPA	1046.88	TRUE	150	11.8722	750.25	0.0356196	enh77313-PAPPA
chr9	119420000	119425000	5001	*	chr9	118915000	118920000	5001	*	enh77314	genic	64.6002	PAPPA	1046.88	TRUE	150	13.5186	873.305	0.0414619	enh77314-PAPPA
chr9	119430000	119435000	5001	*	chr9	118915000	118920000	5001	*	enh77315	genic	61.8062	PAPPA	1046.88	TRUE	150	8.28568	512.106	0.0243133	enh77315-PAPPA
chr9	119445000	119450000	5001	*	chr9	118915000	118920000	5001	*	enh77316	promoter	85.6712	PAPPA	1046.88	TRUE	150	5.80066	496.95	0.0235937	enh77316-PAPPA
chr9	119455000	119460000	5001	*	chr9	118915000	118920000	5001	*	enh77317	genic	67.7134	PAPPA	1046.88	TRUE	150	8.69243	588.594	0.0279447	enh77317-PAPPA
chr9	119150000	119155000	5001	*	chr9	119160000	119165000	5001	*	enh77302	genic	65.0101	PAPPA-AS1	14.875	TRUE	151	66.9337	4351.37	0.16077	enh77302-PAPPA-AS1
chr9	119180000	119185000	5001	*	chr9	119160000	119165000	5001	*	enh77303	intergenic	59.4838	PAPPA-AS1	14.875	TRUE	151	46.6177	2773	0.102454	enh77303-PAPPA-AS1
chr9	119210000	119215000	5001	*	chr9	119160000	119165000	5001	*	enh77304	genic	69.2629	PAPPA-AS1	14.875	TRUE	151	16.3001	1128.99	0.041713	enh77304-PAPPA-AS1
chr9	119235000	119240000	5001	*	chr9	119160000	119165000	5001	*	enh77305	genic	61.469	PAPPA-AS1	14.875	TRUE	151	18.3988	1130.96	0.0417855	enh77305-PAPPA-AS1
chr9	119260000	119265000	5001	*	chr9	119160000	119165000	5001	*	enh77306	genic	69.126	PAPPA-AS1	14.875	TRUE	151	14.3107	989.245	0.0365496	enh77306-PAPPA-AS1
chr9	119265000	119270000	5001	*	chr9	119160000	119165000	5001	*	enh77307	promoter	66.7063	PAPPA-AS1	14.875	TRUE	151	15.5405	1036.65	0.0383012	enh77307-PAPPA-AS1
chr9	119310000	119315000	5001	*	chr9	119160000	119165000	5001	*	enh77308	genic	93.4016	PAPPA-AS1	14.875	TRUE	151	8.8779	829.21	0.0306368	enh77308-PAPPA-AS1
chr9	119330000	119335000	5001	*	chr9	119160000	119165000	5001	*	enh77309	genic	68.4592	PAPPA-AS1	14.875	TRUE	151	13.7884	943.942	0.0348758	enh77309-PAPPA-AS1
chr9	119395000	119400000	5001	*	chr9	119160000	119165000	5001	*	enh77312	genic	66.0976	PAPPA-AS1	14.875	TRUE	151	8.98628	593.972	0.0219455	enh77312-PAPPA-AS1
chr9	119430000	119435000	5001	*	chr9	119160000	119165000	5001	*	enh77315	genic	61.8062	PAPPA-AS1	14.875	TRUE	151	8.96413	554.039	0.0204701	enh77315-PAPPA-AS1
chr9	119150000	119155000	5001	*	chr9	119185000	119190000	5001	*	enh77302	genic	65.0101	ASTN2	2024.88	TRUE	152	39.3864	2560.52	0.0660163	enh77302-ASTN2
chr9	119180000	119185000	5001	*	chr9	119185000	119190000	5001	*	enh77303	intergenic	59.4838	ASTN2	2024.88	TRUE	152	178.306	10606.3	0.273456	enh77303-ASTN2
chr9	119210000	119215000	5001	*	chr9	119185000	119190000	5001	*	enh77304	genic	69.2629	ASTN2	2024.88	TRUE	152	44.5326	3084.46	0.0795247	enh77304-ASTN2
chr9	119235000	119240000	5001	*	chr9	119185000	119190000	5001	*	enh77305	genic	61.469	ASTN2	2024.88	TRUE	152	29.322	1802.39	0.04647	enh77305-ASTN2
chr9	119265000	119270000	5001	*	chr9	119185000	119190000	5001	*	enh77307	promoter	66.7063	ASTN2	2024.88	TRUE	152	24.3165	1622.06	0.0418207	enh77307-ASTN2
chr9	119310000	119315000	5001	*	chr9	119185000	119190000	5001	*	enh77308	genic	93.4016	ASTN2	2024.88	TRUE	152	9.4324	881.001	0.0227143	enh77308-ASTN2
chr9	119330000	119335000	5001	*	chr9	119185000	119190000	5001	*	enh77309	genic	68.4592	ASTN2	2024.88	TRUE	152	16.9517	1160.5	0.0299204	enh77309-ASTN2
chr9	119210000	119215000	5001	*	chr9	119265000	119270000	5001	*	enh77304	genic	69.2629	ASTN2-AS1	627.75	TRUE	153	33.9619	2352.3	0.0291698	enh77304-ASTN2-AS1
chr9	119235000	119240000	5001	*	chr9	119265000	119270000	5001	*	enh77305	genic	61.469	ASTN2-AS1	627.75	TRUE	153	35.779	2199.3	0.0272725	enh77305-ASTN2-AS1
chr9	119260000	119265000	5001	*	chr9	119265000	119270000	5001	*	enh77306	genic	69.126	ASTN2-AS1	627.75	TRUE	153	149.292	10320	0.127973	enh77306-ASTN2-AS1
chr9	119265000	119270000	5001	*	chr9	119265000	119270000	5001	*	enh77307	promoter	66.7063	ASTN2-AS1	627.75	TRUE	153	515.125	34362.1	0.426108	enh77307-ASTN2-AS1
chr9	119310000	119315000	5001	*	chr9	119265000	119270000	5001	*	enh77308	genic	93.4016	ASTN2-AS1	627.75	TRUE	153	32.3705	3023.46	0.0374925	enh77308-ASTN2-AS1
chr9	119330000	119335000	5001	*	chr9	119265000	119270000	5001	*	enh77309	genic	68.4592	ASTN2-AS1	627.75	TRUE	153	31.4219	2151.12	0.026675	enh77309-ASTN2-AS1
chr9	119420000	119425000	5001	*	chr9	119445000	119450000	5001	*	enh77314	genic	64.6002	TRIM32	378.5	TRUE	154	32.5578	2103.24	0.0209031	enh77314-TRIM32
chr9	119430000	119435000	5001	*	chr9	119445000	119450000	5001	*	enh77315	genic	61.8062	TRIM32	378.5	TRUE	154	48.7321	3011.95	0.0299344	enh77315-TRIM32
chr9	119445000	119450000	5001	*	chr9	119445000	119450000	5001	*	enh77316	promoter	85.6712	TRIM32	378.5	TRUE	154	674.488	57784.2	0.574291	enh77316-TRIM32
chr9	119455000	119460000	5001	*	chr9	119445000	119450000	5001	*	enh77317	genic	67.7134	TRIM32	378.5	TRUE	154	73.0349	4945.45	0.0491505	enh77317-TRIM32
chr9	45000	50000	5001	*	chr9	10000	15000	5001	*	enh72552	intergenic	73.4592	DDX11L5	116.125	TRUE	155	16.7726	1232.1	0.282138	enh72552-DDX11L5
chr9	90000	95000	5001	*	chr9	10000	15000	5001	*	enh72557	intergenic	64.6901	DDX11L5	116.125	TRUE	155	31.766	2054.94	0.470561	enh72557-DDX11L5
chr9	265000	270000	5001	*	chr9	10000	15000	5001	*	enh72583	intergenic	70.7248	DDX11L5	116.125	TRUE	155	7.5631	534.899	0.122486	enh72583-DDX11L5
chr9	1790000	1795000	5001	*	chr9	10000	15000	5001	*	enh72715	intergenic	64.7584	DDX11L5	116.125	TRUE	155	8.41697	545.07	0.124815	enh72715-DDX11L5
chr9	120405000	120410000	5001	*	chr9	120410000	120415000	5001	*	enh77322	intergenic	76.4207	LOC101928797	55.375	TRUE	156	129.969	9932.3	0.136716	enh77322-LOC101928797
chr9	120410000	120415000	5001	*	chr9	120410000	120415000	5001	*	enh77323	promoter	58.888	LOC101928797	55.375	TRUE	156	403.248	23746.4	0.326864	enh77323-LOC101928797
chr9	120440000	120445000	5001	*	chr9	120410000	120415000	5001	*	enh77324	intergenic	61.8987	LOC101928797	55.375	TRUE	156	29.4944	1825.66	0.0251298	enh77324-LOC101928797
chr9	120465000	120470000	5001	*	chr9	120410000	120415000	5001	*	enh77325	promoter	100.105	LOC101928797	55.375	TRUE	156	33.9205	3395.62	0.0467398	enh77325-LOC101928797
chr9	120480000	120485000	5001	*	chr9	120410000	120415000	5001	*	enh77326	intergenic	89.4428	LOC101928797	55.375	TRUE	156	28.1857	2521	0.034701	enh77326-LOC101928797
chr9	120485000	120490000	5001	*	chr9	120410000	120415000	5001	*	enh77327	intergenic	80.6891	LOC101928797	55.375	TRUE	156	23.8646	1925.61	0.0265056	enh77327-LOC101928797
chr9	120485000	120490000	5001	*	chr9	120410000	120415000	5001	*	enh77328	intergenic	87.2745	LOC101928797	55.375	TRUE	156	23.8646	2082.77	0.0286689	enh77328-LOC101928797
chr9	120535000	120540000	5001	*	chr9	120410000	120415000	5001	*	enh77332	intergenic	65.0014	LOC101928797	55.375	TRUE	156	29.5779	1922.61	0.0264642	enh77332-LOC101928797
chr9	120540000	120545000	5001	*	chr9	120410000	120415000	5001	*	enh77333	intergenic	74.2444	LOC101928797	55.375	TRUE	156	20.2481	1503.31	0.0206926	enh77333-LOC101928797
chr9	120545000	120550000	5001	*	chr9	120410000	120415000	5001	*	enh77334	intergenic	89.5004	LOC101928797	55.375	TRUE	156	21.6772	1940.11	0.0267052	enh77334-LOC101928797
chr9	120440000	120445000	5001	*	chr9	120465000	120470000	5001	*	enh77324	intergenic	61.8987	TLR4	770.875	TRUE	157	48.282	2988.59	0.0271918	enh77324-TLR4
chr9	120465000	120470000	5001	*	chr9	120465000	120470000	5001	*	enh77325	promoter	100.105	TLR4	770.875	TRUE	157	363.782	36416.5	0.331337	enh77325-TLR4
chr9	120480000	120485000	5001	*	chr9	120465000	120470000	5001	*	enh77326	intergenic	89.4428	TLR4	770.875	TRUE	157	92.6566	8287.46	0.0754038	enh77326-TLR4
chr9	120485000	120490000	5001	*	chr9	120465000	120470000	5001	*	enh77327	intergenic	80.6891	TLR4	770.875	TRUE	157	72.417	5843.26	0.0531651	enh77327-TLR4
chr9	120485000	120490000	5001	*	chr9	120465000	120470000	5001	*	enh77328	intergenic	87.2745	TLR4	770.875	TRUE	157	72.417	6320.16	0.0575042	enh77328-TLR4
chr9	120505000	120510000	5001	*	chr9	120465000	120470000	5001	*	enh77329	intergenic	69.3633	TLR4	770.875	TRUE	157	35.8813	2488.85	0.0226448	enh77329-TLR4
chr9	120525000	120530000	5001	*	chr9	120465000	120470000	5001	*	enh77331	intergenic	66.4374	TLR4	770.875	TRUE	157	39.5186	2625.51	0.0238883	enh77331-TLR4
chr9	120540000	120545000	5001	*	chr9	120465000	120470000	5001	*	enh77333	intergenic	74.2444	TLR4	770.875	TRUE	157	40.4032	2999.71	0.0272929	enh77333-TLR4
chr9	120545000	120550000	5001	*	chr9	120465000	120470000	5001	*	enh77334	intergenic	89.5004	TLR4	770.875	TRUE	157	36.7267	3287.06	0.0299074	enh77334-TLR4
chr9	40000	45000	5001	*	chr9	120000	125000	5001	*	enh72551	intergenic	91.0682	CBWD1	4224.25	TRUE	158	40.2371	3664.32	0.0224905	enh72551-CBWD1
chr9	85000	90000	5001	*	chr9	120000	125000	5001	*	enh72556	intergenic	69.9613	CBWD1	4224.25	TRUE	158	56.9278	3982.74	0.0244449	enh72556-CBWD1
chr9	95000	100000	5001	*	chr9	120000	125000	5001	*	enh72558	intergenic	76.6082	CBWD1	4224.25	TRUE	158	49.4037	3784.72	0.0232295	enh72558-CBWD1
chr9	105000	110000	5001	*	chr9	120000	125000	5001	*	enh72561	intergenic	90.8866	CBWD1	4224.25	TRUE	158	36.1815	3288.41	0.0201833	enh72561-CBWD1
chr9	110000	115000	5001	*	chr9	120000	125000	5001	*	enh72562	intergenic	154.356	CBWD1	4224.25	TRUE	158	147.741	22804.6	0.139968	enh72562-CBWD1
chr9	130000	135000	5001	*	chr9	120000	125000	5001	*	enh72563	genic	65.6064	CBWD1	4224.25	TRUE	158	176.194	11559.4	0.0709484	enh72563-CBWD1
chr9	155000	160000	5001	*	chr9	120000	125000	5001	*	enh72564	genic	72.3573	CBWD1	4224.25	TRUE	158	101.826	7367.88	0.0452218	enh72564-CBWD1
chr9	170000	175000	5001	*	chr9	120000	125000	5001	*	enh72566	genic	85.4481	CBWD1	4224.25	TRUE	158	39.416	3368.03	0.0206719	enh72566-CBWD1
chr9	185000	190000	5001	*	chr9	120000	125000	5001	*	enh72569	intergenic	105.745	CBWD1	4224.25	TRUE	158	38.6399	4085.96	0.0250784	enh72569-CBWD1
chr9	205000	210000	5001	*	chr9	120000	125000	5001	*	enh72572	intergenic	113.31	CBWD1	4224.25	TRUE	158	37.5631	4256.25	0.0261236	enh72572-CBWD1
chr9	210000	215000	5001	*	chr9	120000	125000	5001	*	enh72573	intergenic	93.2757	CBWD1	4224.25	TRUE	158	43.274	4036.41	0.0247743	enh72573-CBWD1
chr9	210000	215000	5001	*	chr9	120000	125000	5001	*	enh72574	intergenic	98.0125	CBWD1	4224.25	TRUE	158	43.274	4241.4	0.0260324	enh72574-CBWD1
chr9	210000	215000	5001	*	chr9	120000	125000	5001	*	enh72575	promoter	133.363	CBWD1	4224.25	TRUE	158	43.274	5771.17	0.0354217	enh72575-CBWD1
chr9	215000	220000	5001	*	chr9	120000	125000	5001	*	enh72576	intergenic	100.411	CBWD1	4224.25	TRUE	158	32.8386	3297.35	0.0202381	enh72576-CBWD1
chr9	120410000	120415000	5001	*	chr9	121925000	121930000	5001	*	enh77323	promoter	58.888	BRINP1	795	TRUE	159	3.90066	229.702	0.0225423	enh77323-BRINP1
chr9	120480000	120485000	5001	*	chr9	121925000	121930000	5001	*	enh77326	intergenic	89.4428	BRINP1	795	TRUE	159	2.88914	258.412	0.0253599	enh77326-BRINP1
chr9	120520000	120525000	5001	*	chr9	121925000	121930000	5001	*	enh77330	intergenic	67.2953	BRINP1	795	TRUE	159	4.44499	299.127	0.0293555	enh77330-BRINP1
chr9	120540000	120545000	5001	*	chr9	121925000	121930000	5001	*	enh77333	intergenic	74.2444	BRINP1	795	TRUE	159	3.89943	289.511	0.0284118	enh77333-BRINP1
chr9	120585000	120590000	5001	*	chr9	121925000	121930000	5001	*	enh77335	intergenic	71.2224	BRINP1	795	TRUE	159	3.42774	244.132	0.0239584	enh77335-BRINP1
chr9	122315000	122320000	5001	*	chr9	121925000	121930000	5001	*	enh77338	intergenic	62.6409	BRINP1	795	TRUE	159	9.1494	573.127	0.0562451	enh77338-BRINP1
chr9	123125000	123130000	5001	*	chr9	121925000	121930000	5001	*	enh77342	intergenic	69.0965	BRINP1	795	TRUE	159	4.63985	320.598	0.0314626	enh77342-BRINP1
chr9	123340000	123345000	5001	*	chr9	121925000	121930000	5001	*	enh77360	promoter	102.405	BRINP1	795	TRUE	159	2.09198	214.23	0.0210239	enh77360-BRINP1
chr9	120545000	120550000	5001	*	chr9	122695000	122700000	5001	*	enh77334	intergenic	89.5004	LINC01613	12.375	TRUE	160	3.73734	334.494	0.0202572	enh77334-LINC01613
chr9	120695000	120700000	5001	*	chr9	122695000	122700000	5001	*	enh77336	intergenic	65.9458	LINC01613	12.375	TRUE	160	5.58546	368.338	0.0223068	enh77336-LINC01613
chr9	122315000	122320000	5001	*	chr9	122695000	122700000	5001	*	enh77338	intergenic	62.6409	LINC01613	12.375	TRUE	160	6.15564	385.595	0.0233519	enh77338-LINC01613
chr9	122730000	122735000	5001	*	chr9	122695000	122700000	5001	*	enh77339	intergenic	65.7316	LINC01613	12.375	TRUE	160	28.0549	1844.1	0.11168	enh77339-LINC01613
chr9	123085000	123090000	5001	*	chr9	122695000	122700000	5001	*	enh77340	intergenic	63.9168	LINC01613	12.375	TRUE	160	14.0967	901.014	0.0545661	enh77340-LINC01613
chr9	123125000	123130000	5001	*	chr9	123150000	123155000	5001	*	enh77342	intergenic	69.0965	CDK5RAP2	4035.25	TRUE	161	32.6395	2255.28	0.0241611	enh77342-CDK5RAP2
chr9	123140000	123145000	5001	*	chr9	123150000	123155000	5001	*	enh77343	intergenic	60.7298	CDK5RAP2	4035.25	TRUE	161	112.302	6820.1	0.0730645	enh77343-CDK5RAP2
chr9	123140000	123145000	5001	*	chr9	123150000	123155000	5001	*	enh77344	intergenic	61.9374	CDK5RAP2	4035.25	TRUE	161	112.302	6955.71	0.0745173	enh77344-CDK5RAP2
chr9	123155000	123160000	5001	*	chr9	123150000	123155000	5001	*	enh77345	genic	86.5236	CDK5RAP2	4035.25	TRUE	161	227.751	19705.8	0.21111	enh77345-CDK5RAP2
chr9	123165000	123170000	5001	*	chr9	123150000	123155000	5001	*	enh77346	genic	86.8867	CDK5RAP2	4035.25	TRUE	161	60.6259	5267.59	0.0564323	enh77346-CDK5RAP2
chr9	123180000	123185000	5001	*	chr9	123150000	123155000	5001	*	enh77347	genic	62.3709	CDK5RAP2	4035.25	TRUE	161	44.7652	2792.04	0.0299115	enh77347-CDK5RAP2
chr9	123190000	123195000	5001	*	chr9	123150000	123155000	5001	*	enh77348	genic	68.3407	CDK5RAP2	4035.25	TRUE	161	40.9225	2796.67	0.0299611	enh77348-CDK5RAP2
chr9	123195000	123200000	5001	*	chr9	123150000	123155000	5001	*	enh77349	genic	79.1538	CDK5RAP2	4035.25	TRUE	161	31.244	2473.08	0.0264944	enh77349-CDK5RAP2
chr9	123200000	123205000	5001	*	chr9	123150000	123155000	5001	*	enh77350	genic	70.293	CDK5RAP2	4035.25	TRUE	161	27.2061	1912.4	0.0204877	enh77350-CDK5RAP2
chr9	123340000	123345000	5001	*	chr9	123360000	123365000	5001	*	enh77360	promoter	102.405	MEGF9	1764.88	TRUE	162	60.5703	6202.73	0.0638776	enh77360-MEGF9
chr9	123345000	123350000	5001	*	chr9	123360000	123365000	5001	*	enh77361	intergenic	91.7749	MEGF9	1764.88	TRUE	162	87.5255	8032.64	0.0827225	enh77361-MEGF9
chr9	123350000	123355000	5001	*	chr9	123360000	123365000	5001	*	enh77362	intergenic	67.6657	MEGF9	1764.88	TRUE	162	128.73	8710.63	0.0897047	enh77362-MEGF9
chr9	123380000	123385000	5001	*	chr9	123360000	123365000	5001	*	enh77363	genic	67.1865	MEGF9	1764.88	TRUE	162	72.573	4875.93	0.0502138	enh77363-MEGF9
chr9	123490000	123495000	5001	*	chr9	123360000	123365000	5001	*	enh77371	intergenic	69.052	MEGF9	1764.88	TRUE	162	28.9909	2001.88	0.0206159	enh77371-MEGF9
chr9	123495000	123500000	5001	*	chr9	123360000	123365000	5001	*	enh77372	intergenic	91.8116	MEGF9	1764.88	TRUE	162	29.0241	2664.75	0.0274424	enh77372-MEGF9
chr9	123495000	123500000	5001	*	chr9	123515000	123520000	5001	*	enh77372	intergenic	91.8116	FBXW2	1174.25	TRUE	163	42.6325	3914.16	0.0222802	enh77372-FBXW2
chr9	123505000	123510000	5001	*	chr9	123515000	123520000	5001	*	enh77373	intergenic	62.1219	FBXW2	1174.25	TRUE	163	108.314	6728.65	0.0383008	enh77373-FBXW2
chr9	123515000	123520000	5001	*	chr9	123515000	123520000	5001	*	enh77374	intergenic	64.6305	FBXW2	1174.25	TRUE	163	444.217	28710	0.163423	enh77374-FBXW2
chr9	123515000	123520000	5001	*	chr9	123515000	123520000	5001	*	enh77375	genic	66.6638	FBXW2	1174.25	TRUE	163	444.217	29613.2	0.168564	enh77375-FBXW2
chr9	123530000	123535000	5001	*	chr9	123515000	123520000	5001	*	enh77376	genic	64.4002	FBXW2	1174.25	TRUE	163	79.1885	5099.75	0.0290288	enh77376-FBXW2
chr9	123555000	123560000	5001	*	chr9	123515000	123520000	5001	*	enh77377	promoter	103.249	FBXW2	1174.25	TRUE	163	36.8521	3804.95	0.0216585	enh77377-FBXW2
chr9	123695000	123700000	5001	*	chr9	123515000	123520000	5001	*	enh77392	intergenic	90.3822	FBXW2	1174.25	TRUE	163	48.3149	4366.81	0.0248568	enh77392-FBXW2
chr9	123695000	123700000	5001	*	chr9	123515000	123520000	5001	*	enh77393	intergenic	73.7749	FBXW2	1174.25	TRUE	163	48.3149	3564.43	0.0202894	enh77393-FBXW2
chr9	123530000	123535000	5001	*	chr9	123555000	123560000	5001	*	enh77376	genic	64.4002	LOC100288842	680.75	TRUE	164	55.2915	3560.78	0.0248024	enh77376-LOC100288842
chr9	123555000	123560000	5001	*	chr9	123555000	123560000	5001	*	enh77377	promoter	103.249	LOC100288842	680.75	TRUE	164	491.668	50764.4	0.353596	enh77377-LOC100288842
chr9	123600000	123605000	5001	*	chr9	123555000	123560000	5001	*	enh77378	genic	67.8707	LOC100288842	680.75	TRUE	164	42.8863	2910.73	0.0202745	enh77378-LOC100288842
chr9	123605000	123610000	5001	*	chr9	123555000	123560000	5001	*	enh77379	promoter	95.6487	LOC100288842	680.75	TRUE	164	38.5266	3685.02	0.0256678	enh77379-LOC100288842
chr9	123630000	123635000	5001	*	chr9	123555000	123560000	5001	*	enh77380	genic	110.032	LOC100288842	680.75	TRUE	164	28.3322	3117.45	0.0217144	enh77380-LOC100288842
chr9	123635000	123640000	5001	*	chr9	123555000	123560000	5001	*	enh77381	promoter	127.169	LOC100288842	680.75	TRUE	164	25.774	3277.64	0.0228302	enh77381-LOC100288842
chr9	123495000	123500000	5001	*	chr9	123575000	123580000	5001	*	enh77372	intergenic	91.8116	PSMD5	707.625	TRUE	165	23.8455	2189.3	0.0236017	enh77372-PSMD5
chr9	123530000	123535000	5001	*	chr9	123575000	123580000	5001	*	enh77376	genic	64.4002	PSMD5	707.625	TRUE	165	43.5416	2804.09	0.0302294	enh77376-PSMD5
chr9	123555000	123560000	5001	*	chr9	123575000	123580000	5001	*	enh77377	promoter	103.249	PSMD5	707.625	TRUE	165	80.2705	8287.87	0.0893473	enh77377-PSMD5
chr9	123600000	123605000	5001	*	chr9	123575000	123580000	5001	*	enh77378	genic	67.8707	PSMD5	707.625	TRUE	165	61.9165	4202.32	0.045303	enh77378-PSMD5
chr9	123605000	123610000	5001	*	chr9	123575000	123580000	5001	*	enh77379	promoter	95.6487	PSMD5	707.625	TRUE	165	57.4273	5492.85	0.0592156	enh77379-PSMD5
chr9	123630000	123635000	5001	*	chr9	123575000	123580000	5001	*	enh77380	genic	110.032	PSMD5	707.625	TRUE	165	19.634	2160.37	0.0232898	enh77380-PSMD5
chr9	123635000	123640000	5001	*	chr9	123575000	123580000	5001	*	enh77381	promoter	127.169	PSMD5	707.625	TRUE	165	17.8612	2271.38	0.0244866	enh77381-PSMD5
chr9	123555000	123560000	5001	*	chr9	123605000	123610000	5001	*	enh77377	promoter	103.249	PSMD5-AS1	542.25	TRUE	166	38.5266	3977.84	0.0248513	enh77377-PSMD5-AS1
chr9	123600000	123605000	5001	*	chr9	123605000	123610000	5001	*	enh77378	genic	67.8707	PSMD5-AS1	542.25	TRUE	166	217.15	14738.1	0.0920755	enh77378-PSMD5-AS1
chr9	123605000	123610000	5001	*	chr9	123605000	123610000	5001	*	enh77379	promoter	95.6487	PSMD5-AS1	542.25	TRUE	166	536.877	51351.6	0.320815	enh77379-PSMD5-AS1
chr9	123630000	123635000	5001	*	chr9	123605000	123610000	5001	*	enh77380	genic	110.032	PSMD5-AS1	542.25	TRUE	166	56.6399	6232.21	0.0389353	enh77380-PSMD5-AS1
chr9	123635000	123640000	5001	*	chr9	123605000	123610000	5001	*	enh77381	promoter	127.169	PSMD5-AS1	542.25	TRUE	166	37.504	4769.33	0.029796	enh77381-PSMD5-AS1
chr9	123555000	123560000	5001	*	chr9	123615000	123620000	5001	*	enh77377	promoter	103.249	PHF19	2865	TRUE	167	34.5704	3569.37	0.0305348	enh77377-PHF19
chr9	123600000	123605000	5001	*	chr9	123615000	123620000	5001	*	enh77378	genic	67.8707	PHF19	2865	TRUE	167	90.7147	6156.87	0.05267	enh77378-PHF19
chr9	123605000	123610000	5001	*	chr9	123615000	123620000	5001	*	enh77379	promoter	95.6487	PHF19	2865	TRUE	167	146.639	14025.8	0.119986	enh77379-PHF19
chr9	123630000	123635000	5001	*	chr9	123615000	123620000	5001	*	enh77380	genic	110.032	PHF19	2865	TRUE	167	92.5224	10180.4	0.0870902	enh77380-PHF19
chr9	123635000	123640000	5001	*	chr9	123615000	123620000	5001	*	enh77381	promoter	127.169	PHF19	2865	TRUE	167	57.3874	7297.88	0.062431	enh77381-PHF19
chr9	123645000	123650000	5001	*	chr9	123615000	123620000	5001	*	enh77382	intergenic	60.7396	PHF19	2865	TRUE	167	40.3553	2451.16	0.0209689	enh77382-PHF19
chr9	123655000	123660000	5001	*	chr9	123615000	123620000	5001	*	enh77383	intergenic	72.8012	PHF19	2865	TRUE	167	34.4413	2507.37	0.0214497	enh77383-PHF19
chr9	123655000	123660000	5001	*	chr9	123615000	123620000	5001	*	enh77384	intergenic	78.4247	PHF19	2865	TRUE	167	34.4413	2701.05	0.0231066	enh77384-PHF19
chr9	123635000	123640000	5001	*	chr9	123660000	123665000	5001	*	enh77381	promoter	127.169	TRAF1	337.75	TRUE	168	57.2891	7285.38	0.0340687	enh77381-TRAF1
chr9	123645000	123650000	5001	*	chr9	123660000	123665000	5001	*	enh77382	intergenic	60.7396	TRAF1	337.75	TRUE	168	112.572	6837.59	0.0319747	enh77382-TRAF1
chr9	123655000	123660000	5001	*	chr9	123660000	123665000	5001	*	enh77383	intergenic	72.8012	TRAF1	337.75	TRUE	168	241.9	17610.6	0.0823528	enh77383-TRAF1
chr9	123655000	123660000	5001	*	chr9	123660000	123665000	5001	*	enh77384	intergenic	78.4247	TRAF1	337.75	TRUE	168	241.9	18971	0.0887141	enh77384-TRAF1
chr9	123660000	123665000	5001	*	chr9	123660000	123665000	5001	*	enh77385	intergenic	56.5197	TRAF1	337.75	TRUE	168	500.438	28284.6	0.132267	enh77385-TRAF1
chr9	123660000	123665000	5001	*	chr9	123660000	123665000	5001	*	enh77386	intergenic	55.9475	TRAF1	337.75	TRUE	168	500.438	27998.3	0.130929	enh77386-TRAF1
chr9	123670000	123675000	5001	*	chr9	123660000	123665000	5001	*	enh77387	genic	68.8502	TRAF1	337.75	TRUE	168	167.061	11502.2	0.0537876	enh77387-TRAF1
chr9	123680000	123685000	5001	*	chr9	123660000	123665000	5001	*	enh77388	genic	58.0835	TRAF1	337.75	TRUE	168	101.375	5888.24	0.0275352	enh77388-TRAF1
chr9	123685000	123690000	5001	*	chr9	123660000	123665000	5001	*	enh77389	promoter	76.381	TRAF1	337.75	TRUE	168	88.1095	6729.89	0.031471	enh77389-TRAF1
chr9	123690000	123695000	5001	*	chr9	123660000	123665000	5001	*	enh77390	intergenic	90.714	TRAF1	337.75	TRUE	168	67.4909	6122.37	0.0286301	enh77390-TRAF1
chr9	123690000	123695000	5001	*	chr9	123660000	123665000	5001	*	enh77391	intergenic	84.2509	TRAF1	337.75	TRUE	168	67.4909	5686.17	0.0265903	enh77391-TRAF1
chr9	123630000	123635000	5001	*	chr9	123710000	123715000	5001	*	enh77380	genic	110.032	C5	786.125	TRUE	169	30.115	3313.62	0.0222339	enh77380-C5
chr9	123635000	123640000	5001	*	chr9	123710000	123715000	5001	*	enh77381	promoter	127.169	C5	786.125	TRUE	169	29.8864	3800.61	0.0255015	enh77381-C5
chr9	123690000	123695000	5001	*	chr9	123710000	123715000	5001	*	enh77390	intergenic	90.714	C5	786.125	TRUE	169	44.3626	4024.31	0.0270025	enh77390-C5
chr9	123690000	123695000	5001	*	chr9	123710000	123715000	5001	*	enh77391	intergenic	84.2509	C5	786.125	TRUE	169	44.3626	3737.59	0.0250786	enh77391-C5
chr9	123695000	123700000	5001	*	chr9	123710000	123715000	5001	*	enh77392	intergenic	90.3822	C5	786.125	TRUE	169	60.8452	5499.32	0.0368996	enh77392-C5
chr9	123695000	123700000	5001	*	chr9	123710000	123715000	5001	*	enh77393	intergenic	73.7749	C5	786.125	TRUE	169	60.8452	4488.85	0.0301195	enh77393-C5
chr9	123705000	123710000	5001	*	chr9	123710000	123715000	5001	*	enh77394	intergenic	78.8353	C5	786.125	TRUE	169	268.686	21182	0.142128	enh77394-C5
chr9	123705000	123710000	5001	*	chr9	123710000	123715000	5001	*	enh77395	intergenic	63.6097	C5	786.125	TRUE	169	268.686	17091	0.114678	enh77395-C5
chr9	123740000	123745000	5001	*	chr9	123710000	123715000	5001	*	enh77396	genic	64.337	C5	786.125	TRUE	169	50.68	3260.6	0.0218781	enh77396-C5
chr9	123745000	123750000	5001	*	chr9	123710000	123715000	5001	*	enh77397	genic	61.8009	C5	786.125	TRUE	169	57.501	3553.61	0.0238442	enh77397-C5
chr9	123830000	123835000	5001	*	chr9	123850000	123855000	5001	*	enh77399	intergenic	73.9253	CNTRL	3277.38	TRUE	170	67.8293	5014.31	0.0275936	enh77399-CNTRL
chr9	123835000	123840000	5001	*	chr9	123850000	123855000	5001	*	enh77400	intergenic	123.787	CNTRL	3277.38	TRUE	170	113.99	14110.5	0.0776495	enh77400-CNTRL
chr9	123840000	123845000	5001	*	chr9	123850000	123855000	5001	*	enh77401	intergenic	76.4727	CNTRL	3277.38	TRUE	170	128.293	9810.89	0.053989	enh77401-CNTRL
chr9	123850000	123855000	5001	*	chr9	123850000	123855000	5001	*	enh77402	promoter	83.624	CNTRL	3277.38	TRUE	170	498.576	41692.9	0.229435	enh77402-CNTRL
chr9	123860000	123865000	5001	*	chr9	123850000	123855000	5001	*	enh77403	genic	75.4357	CNTRL	3277.38	TRUE	170	166.073	12527.9	0.0689404	enh77403-CNTRL
chr9	123860000	123865000	5001	*	chr9	123850000	123855000	5001	*	enh77404	genic	64.5487	CNTRL	3277.38	TRUE	170	166.073	10719.8	0.0589908	enh77404-CNTRL
chr9	123865000	123870000	5001	*	chr9	123850000	123855000	5001	*	enh77405	genic	70.7437	CNTRL	3277.38	TRUE	170	107.869	7631.08	0.0419936	enh77405-CNTRL
chr9	123870000	123875000	5001	*	chr9	123850000	123855000	5001	*	enh77406	genic	84.0872	CNTRL	3277.38	TRUE	170	86.0345	7234.4	0.0398107	enh77406-CNTRL
chr9	123880000	123885000	5001	*	chr9	123850000	123855000	5001	*	enh77407	genic	105.494	CNTRL	3277.38	TRUE	170	58.9813	6222.17	0.0342404	enh77407-CNTRL
chr9	123870000	123875000	5001	*	chr9	123940000	123945000	5001	*	enh77406	genic	84.0872	RAB14	1781.12	TRUE	171	36.7931	3093.83	0.0228807	enh77406-RAB14
chr9	123880000	123885000	5001	*	chr9	123940000	123945000	5001	*	enh77407	genic	105.494	RAB14	1781.12	TRUE	171	26.1938	2763.29	0.0204362	enh77407-RAB14
chr9	123915000	123920000	5001	*	chr9	123940000	123945000	5001	*	enh77408	genic	66.6283	RAB14	1781.12	TRUE	171	64.8775	4322.68	0.0319688	enh77408-RAB14
chr9	123920000	123925000	5001	*	chr9	123940000	123945000	5001	*	enh77409	genic	77.7003	RAB14	1781.12	TRUE	171	58.2335	4524.76	0.0334633	enh77409-RAB14
chr9	123930000	123935000	5001	*	chr9	123940000	123945000	5001	*	enh77410	genic	63.4796	RAB14	1781.12	TRUE	171	122.78	7794.04	0.0576415	enh77410-RAB14
chr9	123945000	123950000	5001	*	chr9	123940000	123945000	5001	*	enh77411	genic	63.5308	RAB14	1781.12	TRUE	171	251.865	16001.2	0.118338	enh77411-RAB14
chr9	123960000	123965000	5001	*	chr9	123940000	123945000	5001	*	enh77412	promoter	118.67	RAB14	1781.12	TRUE	171	64.0188	7597.08	0.0561849	enh77412-RAB14
chr9	123965000	123970000	5001	*	chr9	123940000	123945000	5001	*	enh77413	intergenic	72.1403	RAB14	1781.12	TRUE	171	40.8739	2948.66	0.0218071	enh77413-RAB14
chr9	124010000	124015000	5001	*	chr9	124030000	124035000	5001	*	enh77421	intergenic	92.6921	GSN	5583.75	TRUE	172	74.7713	6930.71	0.020341	enh77421-GSN
chr9	124015000	124020000	5001	*	chr9	124030000	124035000	5001	*	enh77422	intergenic	92.7452	GSN	5583.75	TRUE	172	93.7887	8698.45	0.0255291	enh77422-GSN
chr9	124020000	124025000	5001	*	chr9	124030000	124035000	5001	*	enh77423	intergenic	75.3623	GSN	5583.75	TRUE	172	95.5122	7198.02	0.0211255	enh77423-GSN
chr9	124030000	124035000	5001	*	chr9	124030000	124035000	5001	*	enh77425	promoter	112.735	GSN	5583.75	TRUE	172	728.939	82177.2	0.241182	enh77425-GSN
chr9	124030000	124035000	5001	*	chr9	124030000	124035000	5001	*	enh77426	genic	105.49	GSN	5583.75	TRUE	172	728.939	76895.6	0.225681	enh77426-GSN
chr9	124040000	124045000	5001	*	chr9	124030000	124035000	5001	*	enh77427	genic	81.9472	GSN	5583.75	TRUE	172	130.332	10680.3	0.0313456	enh77427-GSN
chr9	124040000	124045000	5001	*	chr9	124030000	124035000	5001	*	enh77428	genic	67.9915	GSN	5583.75	TRUE	172	130.332	8861.44	0.0260075	enh77428-GSN
chr9	124040000	124045000	5001	*	chr9	124030000	124035000	5001	*	enh77429	genic	97.4768	GSN	5583.75	TRUE	172	130.332	12704.3	0.0372859	enh77429-GSN
chr9	124045000	124050000	5001	*	chr9	124030000	124035000	5001	*	enh77430	promoter	116.969	GSN	5583.75	TRUE	172	71.8856	8408.39	0.0246778	enh77430-GSN
chr9	124030000	124035000	5001	*	chr9	124040000	124045000	5001	*	enh77425	promoter	112.735	GSN-AS1	888.125	TRUE	173	130.332	14693	0.0451343	enh77425-GSN-AS1
chr9	124030000	124035000	5001	*	chr9	124040000	124045000	5001	*	enh77426	genic	105.49	GSN-AS1	888.125	TRUE	173	130.332	13748.7	0.0422335	enh77426-GSN-AS1
chr9	124040000	124045000	5001	*	chr9	124040000	124045000	5001	*	enh77427	genic	81.9472	GSN-AS1	888.125	TRUE	173	529.585	43398	0.133311	enh77427-GSN-AS1
chr9	124040000	124045000	5001	*	chr9	124040000	124045000	5001	*	enh77428	genic	67.9915	GSN-AS1	888.125	TRUE	173	529.585	36007.3	0.110608	enh77428-GSN-AS1
chr9	124040000	124045000	5001	*	chr9	124040000	124045000	5001	*	enh77429	genic	97.4768	GSN-AS1	888.125	TRUE	173	529.585	51622.2	0.158574	enh77429-GSN-AS1
chr9	124045000	124050000	5001	*	chr9	124040000	124045000	5001	*	enh77430	promoter	116.969	GSN-AS1	888.125	TRUE	173	170.929	19993.4	0.0614161	enh77430-GSN-AS1
chr9	124050000	124055000	5001	*	chr9	124040000	124045000	5001	*	enh77431	genic	90.1406	GSN-AS1	888.125	TRUE	173	118.206	10655.1	0.0327307	enh77431-GSN-AS1
chr9	124055000	124060000	5001	*	chr9	124040000	124045000	5001	*	enh77432	genic	81.8892	GSN-AS1	888.125	TRUE	173	84.5869	6926.76	0.0212778	enh77432-GSN-AS1
chr9	124080000	124085000	5001	*	chr9	124100000	124105000	5001	*	enh77435	genic	79.0858	STOM	1653.62	TRUE	174	63.4833	5020.63	0.0282592	enh77435-STOM
chr9	124090000	124095000	5001	*	chr9	124100000	124105000	5001	*	enh77436	genic	66.0008	STOM	1653.62	TRUE	174	145.128	9578.57	0.0539141	enh77436-STOM
chr9	124100000	124105000	5001	*	chr9	124100000	124105000	5001	*	enh77437	genic	61.4178	STOM	1653.62	TRUE	174	504.942	31012.4	0.174557	enh77437-STOM
chr9	124110000	124115000	5001	*	chr9	124100000	124105000	5001	*	enh77438	genic	63.6225	STOM	1653.62	TRUE	174	133.295	8480.58	0.0477339	enh77438-STOM
chr9	124115000	124120000	5001	*	chr9	124100000	124105000	5001	*	enh77439	genic	81.0119	STOM	1653.62	TRUE	174	90.8986	7363.86	0.0414484	enh77439-STOM
chr9	124120000	124125000	5001	*	chr9	124100000	124105000	5001	*	enh77440	genic	72.0544	STOM	1653.62	TRUE	174	70.826	5103.32	0.0287246	enh77440-STOM
chr9	124125000	124130000	5001	*	chr9	124100000	124105000	5001	*	enh77441	genic	75.9702	STOM	1653.62	TRUE	174	59.3769	4510.88	0.02539	enh77441-STOM
chr9	124130000	124135000	5001	*	chr9	124100000	124105000	5001	*	enh77442	promoter	115.971	STOM	1653.62	TRUE	174	57.4371	6661.05	0.0374925	enh77442-STOM
chr9	124190000	124195000	5001	*	chr9	124215000	124220000	5001	*	enh77446	intergenic	62.3809	GGTA1P	797.25	TRUE	175	59.401	3705.49	0.0315491	enh77446-GGTA1P
chr9	124205000	124210000	5001	*	chr9	124215000	124220000	5001	*	enh77447	intergenic	62.8978	GGTA1P	797.25	TRUE	175	133.871	8420.19	0.0716907	enh77447-GGTA1P
chr9	124205000	124210000	5001	*	chr9	124215000	124220000	5001	*	enh77448	intergenic	63.0781	GGTA1P	797.25	TRUE	175	133.871	8444.33	0.0718963	enh77448-GGTA1P
chr9	124245000	124250000	5001	*	chr9	124215000	124220000	5001	*	enh77449	genic	83.8613	GGTA1P	797.25	TRUE	175	49.2683	4131.7	0.035178	enh77449-GGTA1P
chr9	124255000	124260000	5001	*	chr9	124215000	124220000	5001	*	enh77450	genic	72.0985	GGTA1P	797.25	TRUE	175	43.5091	3136.94	0.0267084	enh77450-GGTA1P
chr9	124255000	124260000	5001	*	chr9	124215000	124220000	5001	*	enh77451	genic	71.4169	GGTA1P	797.25	TRUE	175	43.5091	3107.28	0.0264559	enh77451-GGTA1P
chr9	124260000	124265000	5001	*	chr9	124215000	124220000	5001	*	enh77452	genic	70.6933	GGTA1P	797.25	TRUE	175	37.9998	2686.33	0.0228719	enh77452-GGTA1P
chr9	124260000	124265000	5001	*	chr9	124215000	124220000	5001	*	enh77453	promoter	78.7076	GGTA1P	797.25	TRUE	175	37.9998	2990.88	0.0254648	enh77453-GGTA1P
chr9	124265000	124270000	5001	*	chr9	124215000	124220000	5001	*	enh77454	intergenic	83.2543	GGTA1P	797.25	TRUE	175	33.8328	2816.72	0.023982	enh77454-GGTA1P
chr9	124305000	124310000	5001	*	chr9	124325000	124330000	5001	*	enh77458	intergenic	79.8219	DAB2IP	2646.5	TRUE	176	40.742	3252.11	0.0205578	enh77458-DAB2IP
chr9	124310000	124315000	5001	*	chr9	124325000	124330000	5001	*	enh77459	intergenic	74.2344	DAB2IP	2646.5	TRUE	176	76.8612	5705.74	0.0360683	enh77459-DAB2IP
chr9	124320000	124325000	5001	*	chr9	124325000	124330000	5001	*	enh77460	intergenic	87.8198	DAB2IP	2646.5	TRUE	176	250.587	22006.5	0.139112	enh77460-DAB2IP
chr9	124330000	124335000	5001	*	chr9	124325000	124330000	5001	*	enh77461	genic	62.8648	DAB2IP	2646.5	TRUE	176	220.839	13883	0.0877601	enh77461-DAB2IP
chr9	124345000	124350000	5001	*	chr9	124325000	124330000	5001	*	enh77462	genic	64.8538	DAB2IP	2646.5	TRUE	176	77.9195	5053.37	0.0319444	enh77462-DAB2IP
chr9	124360000	124365000	5001	*	chr9	124325000	124330000	5001	*	enh77463	genic	74.6265	DAB2IP	2646.5	TRUE	176	66.9264	4994.48	0.0315721	enh77463-DAB2IP
chr9	124360000	124365000	5001	*	chr9	124325000	124330000	5001	*	enh77464	genic	76.6786	DAB2IP	2646.5	TRUE	176	66.9264	5131.82	0.0324403	enh77464-DAB2IP
chr9	124370000	124375000	5001	*	chr9	124325000	124330000	5001	*	enh77466	genic	82.4965	DAB2IP	2646.5	TRUE	176	45.5682	3759.21	0.0237635	enh77466-DAB2IP
chr9	124305000	124310000	5001	*	chr9	124750000	124755000	5001	*	enh77458	intergenic	79.8219	TTLL11	1113.88	TRUE	177	37.2695	2974.92	0.0275167	enh77458-TTLL11
chr9	124310000	124315000	5001	*	chr9	124750000	124755000	5001	*	enh77459	intergenic	74.2344	TTLL11	1113.88	TRUE	177	37.1132	2755.08	0.0254832	enh77459-TTLL11
chr9	124445000	124450000	5001	*	chr9	124750000	124755000	5001	*	enh77478	genic	67.9482	TTLL11	1113.88	TRUE	177	32.6884	2221.12	0.0205443	enh77478-TTLL11
chr9	124445000	124450000	5001	*	chr9	124750000	124755000	5001	*	enh77480	genic	69.9376	TTLL11	1113.88	TRUE	177	32.6884	2286.15	0.0211459	enh77480-TTLL11
chr9	124455000	124460000	5001	*	chr9	124750000	124755000	5001	*	enh77481	genic	63.5035	TTLL11	1113.88	TRUE	177	36.7386	2333.03	0.0215795	enh77481-TTLL11
chr9	124455000	124460000	5001	*	chr9	124750000	124755000	5001	*	enh77482	genic	68.8897	TTLL11	1113.88	TRUE	177	36.7386	2530.91	0.0234098	enh77482-TTLL11
chr9	124460000	124465000	5001	*	chr9	124750000	124755000	5001	*	enh77483	genic	78.7909	TTLL11	1113.88	TRUE	177	32.3992	2552.76	0.0236119	enh77483-TTLL11
chr9	124735000	124740000	5001	*	chr9	124750000	124755000	5001	*	enh77498	intergenic	59.1004	TTLL11	1113.88	TRUE	177	66.299	3918.3	0.0362425	enh77498-TTLL11
chr9	124755000	124760000	5001	*	chr9	124750000	124755000	5001	*	enh77499	genic	64.3204	TTLL11	1113.88	TRUE	177	178.306	11468.7	0.106081	enh77499-TTLL11
chr9	124855000	124860000	5001	*	chr9	124905000	124910000	5001	*	enh77504	promoter	92.361	NDUFA8	746.5	TRUE	178	21.4756	1983.51	0.0200179	enh77504-NDUFA8
chr9	124860000	124865000	5001	*	chr9	124905000	124910000	5001	*	enh77505	intergenic	70.0193	NDUFA8	746.5	TRUE	178	30.2661	2119.21	0.0213874	enh77505-NDUFA8
chr9	124885000	124890000	5001	*	chr9	124905000	124910000	5001	*	enh77507	intergenic	66.1286	NDUFA8	746.5	TRUE	178	43.0989	2850.07	0.0287634	enh77507-NDUFA8
chr9	124885000	124890000	5001	*	chr9	124905000	124910000	5001	*	enh77508	intergenic	72.4368	NDUFA8	746.5	TRUE	178	43.0989	3121.94	0.0315072	enh77508-NDUFA8
chr9	124900000	124905000	5001	*	chr9	124905000	124910000	5001	*	enh77509	intergenic	61.4494	NDUFA8	746.5	TRUE	178	201.57	12386.3	0.125005	enh77509-NDUFA8
chr9	124920000	124925000	5001	*	chr9	124905000	124910000	5001	*	enh77510	promoter	93.9666	NDUFA8	746.5	TRUE	178	71.422	6711.28	0.0677314	enh77510-NDUFA8
chr9	124975000	124980000	5001	*	chr9	124905000	124910000	5001	*	enh77511	genic	71.5599	NDUFA8	746.5	TRUE	178	28.2754	2023.38	0.0204203	enh77511-NDUFA8
chr9	124980000	124985000	5001	*	chr9	124905000	124910000	5001	*	enh77512	genic	71.2097	NDUFA8	746.5	TRUE	178	34.4558	2453.58	0.024762	enh77512-NDUFA8
chr9	124990000	124995000	5001	*	chr9	124905000	124910000	5001	*	enh77514	promoter	69.728	NDUFA8	746.5	TRUE	178	29.8704	2082.81	0.02102	enh77514-NDUFA8
chr9	125105000	125110000	5001	*	chr9	124905000	124910000	5001	*	enh77518	intergenic	79.7527	NDUFA8	746.5	TRUE	178	26.8754	2143.38	0.0216314	enh77518-NDUFA8
chr9	125110000	125115000	5001	*	chr9	124905000	124910000	5001	*	enh77519	intergenic	73.5683	NDUFA8	746.5	TRUE	178	36.426	2679.8	0.027045	enh77519-NDUFA8
chr9	124900000	124905000	5001	*	chr9	124920000	124925000	5001	*	enh77509	intergenic	61.4494	MORN5	539.375	TRUE	179	47.0328	2890.14	0.0244907	enh77509-MORN5
chr9	124920000	124925000	5001	*	chr9	124920000	124925000	5001	*	enh77510	promoter	93.9666	MORN5	539.375	TRUE	179	437.033	41066.6	0.347994	enh77510-MORN5
chr9	124980000	124985000	5001	*	chr9	124920000	124925000	5001	*	enh77512	genic	71.2097	MORN5	539.375	TRUE	179	37.879	2697.35	0.0228571	enh77512-MORN5
chr9	124985000	124990000	5001	*	chr9	124920000	124925000	5001	*	enh77513	genic	67.5494	MORN5	539.375	TRUE	179	42.6448	2880.63	0.0244102	enh77513-MORN5
chr9	125025000	125030000	5001	*	chr9	124920000	124925000	5001	*	enh77515	promoter	107.399	MORN5	539.375	TRUE	179	29.7908	3199.5	0.0271122	enh77515-MORN5
chr9	125105000	125110000	5001	*	chr9	124920000	124925000	5001	*	enh77518	intergenic	79.7527	MORN5	539.375	TRUE	179	30.6266	2442.56	0.020698	enh77518-MORN5
chr9	124900000	124905000	5001	*	chr9	124960000	124965000	5001	*	enh77509	intergenic	61.4494	LHX6	328.75	TRUE	180	34.8659	2142.49	0.0274421	enh77509-LHX6
chr9	124920000	124925000	5001	*	chr9	124960000	124965000	5001	*	enh77510	promoter	93.9666	LHX6	328.75	TRUE	180	30.2848	2845.76	0.03645	enh77510-LHX6
chr9	124975000	124980000	5001	*	chr9	124960000	124965000	5001	*	enh77511	genic	71.5599	LHX6	328.75	TRUE	180	80.4569	5757.48	0.0737448	enh77511-LHX6
chr9	124980000	124985000	5001	*	chr9	124960000	124965000	5001	*	enh77512	genic	71.2097	LHX6	328.75	TRUE	180	61.1588	4355.1	0.0557824	enh77512-LHX6
chr9	124985000	124990000	5001	*	chr9	124960000	124965000	5001	*	enh77513	genic	67.5494	LHX6	328.75	TRUE	180	48.5337	3278.42	0.0419917	enh77513-LHX6
chr9	124990000	124995000	5001	*	chr9	124960000	124965000	5001	*	enh77514	promoter	69.728	LHX6	328.75	TRUE	180	48.421	3376.3	0.0432454	enh77514-LHX6
chr9	125025000	125030000	5001	*	chr9	124960000	124965000	5001	*	enh77515	promoter	107.399	LHX6	328.75	TRUE	180	16.0766	1726.61	0.0221153	enh77515-LHX6
chr9	125105000	125110000	5001	*	chr9	124960000	124965000	5001	*	enh77518	intergenic	79.7527	LHX6	328.75	TRUE	180	27.5461	2196.87	0.0281387	enh77518-LHX6
chr9	124920000	124925000	5001	*	chr9	125000000	125005000	5001	*	enh77510	promoter	93.9666	RBM18	1103.25	TRUE	181	20.3785	1914.9	0.0229482	enh77510-RBM18
chr9	124975000	124980000	5001	*	chr9	125000000	125005000	5001	*	enh77511	genic	71.5599	RBM18	1103.25	TRUE	181	53.0751	3798.04	0.0455157	enh77511-RBM18
chr9	124980000	124985000	5001	*	chr9	125000000	125005000	5001	*	enh77512	genic	71.2097	RBM18	1103.25	TRUE	181	63.9023	4550.46	0.0545327	enh77512-RBM18
chr9	124985000	124990000	5001	*	chr9	125000000	125005000	5001	*	enh77513	genic	67.5494	RBM18	1103.25	TRUE	181	69.6225	4702.96	0.0563602	enh77513-RBM18
chr9	124990000	124995000	5001	*	chr9	125000000	125005000	5001	*	enh77514	promoter	69.728	RBM18	1103.25	TRUE	181	116.753	8140.98	0.0975615	enh77514-RBM18
chr9	125025000	125030000	5001	*	chr9	125000000	125005000	5001	*	enh77515	promoter	107.399	RBM18	1103.25	TRUE	181	51.6854	5550.96	0.0665226	enh77515-RBM18
chr9	125055000	125060000	5001	*	chr9	125000000	125005000	5001	*	enh77516	genic	73.9053	RBM18	1103.25	TRUE	181	31.1485	2302.04	0.0275876	enh77516-RBM18
chr9	124920000	124925000	5001	*	chr9	125025000	125030000	5001	*	enh77510	promoter	93.9666	MRRF	1705.62	TRUE	182	29.7908	2799.34	0.0204849	enh77510-MRRF
chr9	125025000	125030000	5001	*	chr9	125025000	125030000	5001	*	enh77515	promoter	107.399	MRRF	1705.62	TRUE	182	514.606	55268.2	0.404439	enh77515-MRRF
chr9	125055000	125060000	5001	*	chr9	125025000	125030000	5001	*	enh77516	genic	73.9053	MRRF	1705.62	TRUE	182	45.2274	3342.55	0.0244599	enh77516-MRRF
chr9	125105000	125110000	5001	*	chr9	125130000	125135000	5001	*	enh77518	intergenic	79.7527	PTGS1	1144.12	TRUE	183	43.0036	3429.65	0.0221681	enh77518-PTGS1
chr9	125110000	125115000	5001	*	chr9	125130000	125135000	5001	*	enh77519	intergenic	73.5683	PTGS1	1144.12	TRUE	183	48.4394	3563.61	0.023034	enh77519-PTGS1
chr9	125115000	125120000	5001	*	chr9	125130000	125135000	5001	*	enh77520	intergenic	81.4549	PTGS1	1144.12	TRUE	183	75.5283	6152.15	0.0397655	enh77520-PTGS1
chr9	125130000	125135000	5001	*	chr9	125130000	125135000	5001	*	enh77521	promoter	100.848	PTGS1	1144.12	TRUE	183	414.006	41751.5	0.269868	enh77521-PTGS1
chr9	125135000	125140000	5001	*	chr9	125130000	125135000	5001	*	enh77522	genic	69.926	PTGS1	1144.12	TRUE	183	217.298	15194.8	0.098214	enh77522-PTGS1
chr9	125145000	125150000	5001	*	chr9	125130000	125135000	5001	*	enh77523	genic	67.0123	PTGS1	1144.12	TRUE	183	75.8352	5081.89	0.0328477	enh77523-PTGS1
chr9	125145000	125150000	5001	*	chr9	125130000	125135000	5001	*	enh77524	genic	69.0737	PTGS1	1144.12	TRUE	183	75.8352	5238.21	0.0338581	enh77524-PTGS1
chr9	125150000	125155000	5001	*	chr9	125130000	125135000	5001	*	enh77525	genic	89.2345	PTGS1	1144.12	TRUE	183	61.6391	5500.34	0.0355524	enh77525-PTGS1
chr9	125115000	125120000	5001	*	chr9	125235000	125240000	5001	*	enh77520	intergenic	81.4549	OR1J1	13.25	TRUE	184	16.573	1349.95	0.0237331	enh77520-OR1J1
chr9	125130000	125135000	5001	*	chr9	125235000	125240000	5001	*	enh77521	promoter	100.848	OR1J1	13.25	TRUE	184	12.2426	1234.64	0.0217059	enh77521-OR1J1
chr9	125160000	125165000	5001	*	chr9	125235000	125240000	5001	*	enh77526	intergenic	74.0398	OR1J1	13.25	TRUE	184	15.586	1153.98	0.0202878	enh77526-OR1J1
chr9	125200000	125205000	5001	*	chr9	125235000	125240000	5001	*	enh77527	intergenic	61.4763	OR1J1	13.25	TRUE	184	29.1687	1793.18	0.0315254	enh77527-OR1J1
chr9	125215000	125220000	5001	*	chr9	125235000	125240000	5001	*	enh77528	intergenic	66.7487	OR1J1	13.25	TRUE	184	38.4761	2568.23	0.0451514	enh77528-OR1J1
chr9	125225000	125230000	5001	*	chr9	125235000	125240000	5001	*	enh77529	intergenic	70.1114	OR1J1	13.25	TRUE	184	88.6893	6218.13	0.109319	enh77529-OR1J1
chr9	125570000	125575000	5001	*	chr9	125235000	125240000	5001	*	enh77530	intergenic	68.3063	OR1J1	13.25	TRUE	184	24.4932	1673.04	0.0294133	enh77530-OR1J1
chr9	125575000	125580000	5001	*	chr9	125235000	125240000	5001	*	enh77531	intergenic	66.2839	OR1J1	13.25	TRUE	184	24.2853	1609.72	0.0283001	enh77531-OR1J1
chr9	125580000	125585000	5001	*	chr9	125235000	125240000	5001	*	enh77532	genic	81.8404	OR1J1	13.25	TRUE	184	16.8674	1380.44	0.0242691	enh77532-OR1J1
chr9	125590000	125595000	5001	*	chr9	125235000	125240000	5001	*	enh77533	promoter	107.8	OR1J1	13.25	TRUE	184	10.9541	1180.85	0.0207603	enh77533-OR1J1
chr9	125145000	125150000	5001	*	chr9	125270000	125275000	5001	*	enh77523	genic	67.0123	OR1J2	11.25	TRUE	185	11.9231	798.993	0.0217246	enh77523-OR1J2
chr9	125145000	125150000	5001	*	chr9	125270000	125275000	5001	*	enh77524	genic	69.0737	OR1J2	11.25	TRUE	185	11.9231	823.571	0.0223929	enh77524-OR1J2
chr9	125200000	125205000	5001	*	chr9	125270000	125275000	5001	*	enh77527	intergenic	61.4763	OR1J2	11.25	TRUE	185	11.9681	735.753	0.0200051	enh77527-OR1J2
chr9	125215000	125220000	5001	*	chr9	125270000	125275000	5001	*	enh77528	intergenic	66.7487	OR1J2	11.25	TRUE	185	18.4182	1229.39	0.033427	enh77528-OR1J2
chr9	125225000	125230000	5001	*	chr9	125270000	125275000	5001	*	enh77529	intergenic	70.1114	OR1J2	11.25	TRUE	185	32.3163	2265.74	0.0616053	enh77529-OR1J2
chr9	125570000	125575000	5001	*	chr9	125270000	125275000	5001	*	enh77530	intergenic	68.3063	OR1J2	11.25	TRUE	185	22.7597	1554.63	0.0422703	enh77530-OR1J2
chr9	125575000	125580000	5001	*	chr9	125270000	125275000	5001	*	enh77531	intergenic	66.2839	OR1J2	11.25	TRUE	185	11.3109	749.733	0.0203852	enh77531-OR1J2
chr9	125580000	125585000	5001	*	chr9	125270000	125275000	5001	*	enh77532	genic	81.8404	OR1J2	11.25	TRUE	185	12.638	1034.3	0.0281225	enh77532-OR1J2
chr9	125150000	125155000	5001	*	chr9	125280000	125285000	5001	*	enh77525	genic	89.2345	OR1J4	10.875	TRUE	186	8.32055	742.48	0.0218721	enh77525-OR1J4
chr9	125200000	125205000	5001	*	chr9	125280000	125285000	5001	*	enh77527	intergenic	61.4763	OR1J4	10.875	TRUE	186	16.8579	1036.36	0.0305292	enh77527-OR1J4
chr9	125215000	125220000	5001	*	chr9	125280000	125285000	5001	*	enh77528	intergenic	66.7487	OR1J4	10.875	TRUE	186	14.5931	974.069	0.0286943	enh77528-OR1J4
chr9	125225000	125230000	5001	*	chr9	125280000	125285000	5001	*	enh77529	intergenic	70.1114	OR1J4	10.875	TRUE	186	25.4375	1783.46	0.0525374	enh77529-OR1J4
chr9	125570000	125575000	5001	*	chr9	125280000	125285000	5001	*	enh77530	intergenic	68.3063	OR1J4	10.875	TRUE	186	16.0293	1094.9	0.0322538	enh77530-OR1J4
chr9	125575000	125580000	5001	*	chr9	125280000	125285000	5001	*	enh77531	intergenic	66.2839	OR1J4	10.875	TRUE	186	13.2769	880.043	0.0259245	enh77531-OR1J4
chr9	125580000	125585000	5001	*	chr9	125280000	125285000	5001	*	enh77532	genic	81.8404	OR1J4	10.875	TRUE	186	8.90074	728.439	0.0214585	enh77532-OR1J4
chr9	125590000	125595000	5001	*	chr9	125280000	125285000	5001	*	enh77533	promoter	107.8	OR1J4	10.875	TRUE	186	7.6168	821.094	0.0241879	enh77533-OR1J4
chr9	124860000	124865000	5001	*	chr9	125285000	125290000	5001	*	enh77505	intergenic	70.0193	OR1N1	9	TRUE	187	11.2169	785.397	0.0243784	enh77505-OR1N1
chr9	125150000	125155000	5001	*	chr9	125285000	125290000	5001	*	enh77525	genic	89.2345	OR1N1	9	TRUE	187	9.95475	888.307	0.0275727	enh77525-OR1N1
chr9	125215000	125220000	5001	*	chr9	125285000	125290000	5001	*	enh77528	intergenic	66.7487	OR1N1	9	TRUE	187	18.9681	1266.09	0.0392991	enh77528-OR1N1
chr9	125225000	125230000	5001	*	chr9	125285000	125290000	5001	*	enh77529	intergenic	70.1114	OR1N1	9	TRUE	187	25.4503	1784.35	0.0553857	enh77529-OR1N1
chr9	125570000	125575000	5001	*	chr9	125285000	125290000	5001	*	enh77530	intergenic	68.3063	OR1N1	9	TRUE	187	18.1121	1237.17	0.0384013	enh77530-OR1N1
chr9	125575000	125580000	5001	*	chr9	125285000	125290000	5001	*	enh77531	intergenic	66.2839	OR1N1	9	TRUE	187	13.5901	900.804	0.0279606	enh77531-OR1N1
chr9	125580000	125585000	5001	*	chr9	125285000	125290000	5001	*	enh77532	genic	81.8404	OR1N1	9	TRUE	187	10.8461	887.648	0.0275523	enh77532-OR1N1
chr9	125135000	125140000	5001	*	chr9	125315000	125320000	5001	*	enh77522	genic	69.926	OR1N2	20.875	TRUE	188	9.74031	681.101	0.0215888	enh77522-OR1N2
chr9	125160000	125165000	5001	*	chr9	125315000	125320000	5001	*	enh77526	intergenic	74.0398	OR1N2	20.875	TRUE	188	9.09807	673.619	0.0213516	enh77526-OR1N2
chr9	125200000	125205000	5001	*	chr9	125315000	125320000	5001	*	enh77527	intergenic	61.4763	OR1N2	20.875	TRUE	188	10.6141	652.514	0.0206826	enh77527-OR1N2
chr9	125215000	125220000	5001	*	chr9	125315000	125320000	5001	*	enh77528	intergenic	66.7487	OR1N2	20.875	TRUE	188	13.612	908.585	0.0287993	enh77528-OR1N2
chr9	125225000	125230000	5001	*	chr9	125315000	125320000	5001	*	enh77529	intergenic	70.1114	OR1N2	20.875	TRUE	188	12.6442	886.503	0.0280993	enh77529-OR1N2
chr9	125570000	125575000	5001	*	chr9	125315000	125320000	5001	*	enh77530	intergenic	68.3063	OR1N2	20.875	TRUE	188	12.2332	835.604	0.026486	enh77530-OR1N2
chr9	125580000	125585000	5001	*	chr9	125315000	125320000	5001	*	enh77532	genic	81.8404	OR1N2	20.875	TRUE	188	8.56182	700.702	0.02221	enh77532-OR1N2
chr9	125590000	125595000	5001	*	chr9	125315000	125320000	5001	*	enh77533	promoter	107.8	OR1N2	20.875	TRUE	188	6.5396	704.971	0.0223454	enh77533-OR1N2
chr9	125160000	125165000	5001	*	chr9	125325000	125330000	5001	*	enh77526	intergenic	74.0398	OR1L8	9.5	TRUE	189	10.5046	777.758	0.0266317	enh77526-OR1L8
chr9	125215000	125220000	5001	*	chr9	125325000	125330000	5001	*	enh77528	intergenic	66.7487	OR1L8	9.5	TRUE	189	9.00418	601.017	0.0205798	enh77528-OR1L8
chr9	125225000	125230000	5001	*	chr9	125325000	125330000	5001	*	enh77529	intergenic	70.1114	OR1L8	9.5	TRUE	189	19.3301	1355.26	0.0464063	enh77529-OR1L8
chr9	125570000	125575000	5001	*	chr9	125325000	125330000	5001	*	enh77530	intergenic	68.3063	OR1L8	9.5	TRUE	189	11.3289	773.838	0.0264975	enh77530-OR1L8
chr9	125575000	125580000	5001	*	chr9	125325000	125330000	5001	*	enh77531	intergenic	66.2839	OR1L8	9.5	TRUE	189	8.84743	586.442	0.0200807	enh77531-OR1L8
chr9	125580000	125585000	5001	*	chr9	125325000	125330000	5001	*	enh77532	genic	81.8404	OR1L8	9.5	TRUE	189	14.8282	1213.54	0.0415537	enh77532-OR1L8
chr9	125590000	125595000	5001	*	chr9	125325000	125330000	5001	*	enh77533	promoter	107.8	OR1L8	9.5	TRUE	189	6.92137	746.127	0.0255486	enh77533-OR1L8
chr9	124975000	124980000	5001	*	chr9	125375000	125380000	5001	*	enh77511	genic	71.5599	OR1Q1	11.875	TRUE	190	7.82586	560.017	0.0206892	enh77511-OR1Q1
chr9	125200000	125205000	5001	*	chr9	125375000	125380000	5001	*	enh77527	intergenic	61.4763	OR1Q1	11.875	TRUE	190	11.3908	700.263	0.0258705	enh77527-OR1Q1
chr9	125225000	125230000	5001	*	chr9	125375000	125380000	5001	*	enh77529	intergenic	70.1114	OR1Q1	11.875	TRUE	190	13.1583	922.545	0.0340824	enh77529-OR1Q1
chr9	125575000	125580000	5001	*	chr9	125375000	125380000	5001	*	enh77531	intergenic	66.2839	OR1Q1	11.875	TRUE	190	10.6022	702.758	0.0259626	enh77531-OR1Q1
chr9	125590000	125595000	5001	*	chr9	125375000	125380000	5001	*	enh77533	promoter	107.8	OR1Q1	11.875	TRUE	190	6.80548	733.634	0.0271033	enh77533-OR1Q1
chr9	124855000	124860000	5001	*	chr9	125390000	125395000	5001	*	enh77504	promoter	92.361	OR1B1	18.5	TRUE	191	8.65848	799.706	0.0315647	enh77504-OR1B1
chr9	125130000	125135000	5001	*	chr9	125390000	125395000	5001	*	enh77521	promoter	100.848	OR1B1	18.5	TRUE	191	5.3429	538.82	0.0212674	enh77521-OR1B1
chr9	125160000	125165000	5001	*	chr9	125390000	125395000	5001	*	enh77526	intergenic	74.0398	OR1B1	18.5	TRUE	191	8.74544	647.51	0.0255575	enh77526-OR1B1
chr9	125225000	125230000	5001	*	chr9	125390000	125395000	5001	*	enh77529	intergenic	70.1114	OR1B1	18.5	TRUE	191	9.07809	636.477	0.025122	enh77529-OR1B1
chr9	125570000	125575000	5001	*	chr9	125390000	125395000	5001	*	enh77530	intergenic	68.3063	OR1B1	18.5	TRUE	191	10.7791	736.283	0.0290614	enh77530-OR1B1
chr9	125575000	125580000	5001	*	chr9	125390000	125395000	5001	*	enh77531	intergenic	66.2839	OR1B1	18.5	TRUE	191	18.8237	1247.71	0.0492475	enh77531-OR1B1
chr9	125580000	125585000	5001	*	chr9	125390000	125395000	5001	*	enh77532	genic	81.8404	OR1B1	18.5	TRUE	191	6.40109	523.868	0.0206773	enh77532-OR1B1
chr9	125150000	125155000	5001	*	chr9	125420000	125425000	5001	*	enh77525	genic	89.2345	OR1L1	8.75	TRUE	192	6.93869	619.17	0.0204224	enh77525-OR1L1
chr9	125200000	125205000	5001	*	chr9	125420000	125425000	5001	*	enh77527	intergenic	61.4763	OR1L1	8.75	TRUE	192	14.4975	891.249	0.0293965	enh77527-OR1L1
chr9	125215000	125220000	5001	*	chr9	125420000	125425000	5001	*	enh77528	intergenic	66.7487	OR1L1	8.75	TRUE	192	12.085	806.656	0.0266063	enh77528-OR1L1
chr9	125225000	125230000	5001	*	chr9	125420000	125425000	5001	*	enh77529	intergenic	70.1114	OR1L1	8.75	TRUE	192	19.1893	1345.39	0.0443755	enh77529-OR1L1
chr9	125570000	125575000	5001	*	chr9	125420000	125425000	5001	*	enh77530	intergenic	68.3063	OR1L1	8.75	TRUE	192	16.7089	1141.33	0.0376449	enh77530-OR1L1
chr9	125575000	125580000	5001	*	chr9	125420000	125425000	5001	*	enh77531	intergenic	66.2839	OR1L1	8.75	TRUE	192	10.6567	706.366	0.0232984	enh77531-OR1L1
chr9	125160000	125165000	5001	*	chr9	125435000	125440000	5001	*	enh77526	intergenic	74.0398	OR1L3	11.5	TRUE	193	7.71694	571.361	0.0213493	enh77526-OR1L3
chr9	125215000	125220000	5001	*	chr9	125435000	125440000	5001	*	enh77528	intergenic	66.7487	OR1L3	11.5	TRUE	193	10.9143	728.513	0.0272214	enh77528-OR1L3
chr9	125225000	125230000	5001	*	chr9	125435000	125440000	5001	*	enh77529	intergenic	70.1114	OR1L3	11.5	TRUE	193	13.108	919.023	0.03434	enh77529-OR1L3
chr9	125570000	125575000	5001	*	chr9	125435000	125440000	5001	*	enh77530	intergenic	68.3063	OR1L3	11.5	TRUE	193	15.1589	1035.45	0.0386903	enh77530-OR1L3
chr9	125215000	125220000	5001	*	chr9	125485000	125490000	5001	*	enh77528	intergenic	66.7487	OR1L4	9.125	TRUE	194	7.93129	529.403	0.0202017	enh77528-OR1L4
chr9	125225000	125230000	5001	*	chr9	125485000	125490000	5001	*	enh77529	intergenic	70.1114	OR1L4	9.125	TRUE	194	14.0331	983.879	0.0375443	enh77529-OR1L4
chr9	125570000	125575000	5001	*	chr9	125485000	125490000	5001	*	enh77530	intergenic	68.3063	OR1L4	9.125	TRUE	194	10.1827	695.542	0.0265415	enh77530-OR1L4
chr9	125575000	125580000	5001	*	chr9	125485000	125490000	5001	*	enh77531	intergenic	66.2839	OR1L4	9.125	TRUE	194	13.9164	922.436	0.0351997	enh77531-OR1L4
chr9	125580000	125585000	5001	*	chr9	125485000	125490000	5001	*	enh77532	genic	81.8404	OR1L4	9.125	TRUE	194	9.3295	763.53	0.0291359	enh77532-OR1L4
chr9	125590000	125595000	5001	*	chr9	125485000	125490000	5001	*	enh77533	promoter	107.8	OR1L4	9.125	TRUE	194	7.74179	834.568	0.0318467	enh77533-OR1L4
chr9	125130000	125135000	5001	*	chr9	125510000	125515000	5001	*	enh77521	promoter	100.848	OR1L6	8	TRUE	195	7.26241	732.398	0.0229291	enh77521-OR1L6
chr9	125160000	125165000	5001	*	chr9	125510000	125515000	5001	*	enh77526	intergenic	74.0398	OR1L6	8	TRUE	195	15.0243	1112.4	0.0348257	enh77526-OR1L6
chr9	125200000	125205000	5001	*	chr9	125510000	125515000	5001	*	enh77527	intergenic	61.4763	OR1L6	8	TRUE	195	12.3593	759.806	0.0237872	enh77527-OR1L6
chr9	125225000	125230000	5001	*	chr9	125510000	125515000	5001	*	enh77529	intergenic	70.1114	OR1L6	8	TRUE	195	15.7048	1101.09	0.0344717	enh77529-OR1L6
chr9	125570000	125575000	5001	*	chr9	125510000	125515000	5001	*	enh77530	intergenic	68.3063	OR1L6	8	TRUE	195	14.9569	1021.65	0.0319848	enh77530-OR1L6
chr9	125575000	125580000	5001	*	chr9	125510000	125515000	5001	*	enh77531	intergenic	66.2839	OR1L6	8	TRUE	195	14.6009	967.805	0.030299	enh77531-OR1L6
chr9	125580000	125585000	5001	*	chr9	125510000	125515000	5001	*	enh77532	genic	81.8404	OR1L6	8	TRUE	195	10.876	890.093	0.0278661	enh77532-OR1L6
chr9	125590000	125595000	5001	*	chr9	125510000	125515000	5001	*	enh77533	promoter	107.8	OR1L6	8	TRUE	195	14.2145	1532.33	0.0479725	enh77533-OR1L6
chr9	125130000	125135000	5001	*	chr9	125550000	125555000	5001	*	enh77521	promoter	100.848	OR5C1	8.625	TRUE	196	12.1713	1227.44	0.0260974	enh77521-OR5C1
chr9	125200000	125205000	5001	*	chr9	125550000	125555000	5001	*	enh77527	intergenic	61.4763	OR5C1	8.625	TRUE	196	16.5707	1018.7	0.0216593	enh77527-OR5C1
chr9	125225000	125230000	5001	*	chr9	125550000	125555000	5001	*	enh77529	intergenic	70.1114	OR5C1	8.625	TRUE	196	22.3721	1568.54	0.0333497	enh77529-OR5C1
chr9	125570000	125575000	5001	*	chr9	125550000	125555000	5001	*	enh77530	intergenic	68.3063	OR5C1	8.625	TRUE	196	55.8629	3815.79	0.0811298	enh77530-OR5C1
chr9	125575000	125580000	5001	*	chr9	125550000	125555000	5001	*	enh77531	intergenic	66.2839	OR5C1	8.625	TRUE	196	32.6267	2162.63	0.0459809	enh77531-OR5C1
chr9	125580000	125585000	5001	*	chr9	125550000	125555000	5001	*	enh77532	genic	81.8404	OR5C1	8.625	TRUE	196	18.9564	1551.4	0.0329852	enh77532-OR5C1
chr9	125590000	125595000	5001	*	chr9	125550000	125555000	5001	*	enh77533	promoter	107.8	OR5C1	8.625	TRUE	196	14.9741	1614.21	0.0343207	enh77533-OR5C1
chr9	125150000	125155000	5001	*	chr9	125560000	125565000	5001	*	enh77525	genic	89.2345	OR1K1	11.875	TRUE	197	15.3987	1374.1	0.0236825	enh77525-OR1K1
chr9	125200000	125205000	5001	*	chr9	125560000	125565000	5001	*	enh77527	intergenic	61.4763	OR1K1	11.875	TRUE	197	24.0229	1476.84	0.0254533	enh77527-OR1K1
chr9	125225000	125230000	5001	*	chr9	125560000	125565000	5001	*	enh77529	intergenic	70.1114	OR1K1	11.875	TRUE	197	29.2991	2054.2	0.0354041	enh77529-OR1K1
chr9	125570000	125575000	5001	*	chr9	125560000	125565000	5001	*	enh77530	intergenic	68.3063	OR1K1	11.875	TRUE	197	86.7706	5926.98	0.102151	enh77530-OR1K1
chr9	125575000	125580000	5001	*	chr9	125560000	125565000	5001	*	enh77531	intergenic	66.2839	OR1K1	11.875	TRUE	197	50.6783	3359.16	0.0578949	enh77531-OR1K1
chr9	125580000	125585000	5001	*	chr9	125560000	125565000	5001	*	enh77532	genic	81.8404	OR1K1	11.875	TRUE	197	27.9346	2286.17	0.0394021	enh77532-OR1K1
chr9	125590000	125595000	5001	*	chr9	125560000	125565000	5001	*	enh77533	promoter	107.8	OR1K1	11.875	TRUE	197	19.7348	2127.42	0.036666	enh77533-OR1K1
chr9	125570000	125575000	5001	*	chr9	125580000	125585000	5001	*	enh77530	intergenic	68.3063	PDCL	1176.5	TRUE	198	85.7984	5860.58	0.0444669	enh77530-PDCL
chr9	125575000	125580000	5001	*	chr9	125580000	125585000	5001	*	enh77531	intergenic	66.2839	PDCL	1176.5	TRUE	198	185.075	12267.5	0.0930791	enh77531-PDCL
chr9	125580000	125585000	5001	*	chr9	125580000	125585000	5001	*	enh77532	genic	81.8404	PDCL	1176.5	TRUE	198	457.623	37452	0.284165	enh77532-PDCL
chr9	125590000	125595000	5001	*	chr9	125580000	125585000	5001	*	enh77533	promoter	107.8	PDCL	1176.5	TRUE	198	85.0241	9165.64	0.0695439	enh77533-PDCL
chr9	125595000	125600000	5001	*	chr9	125580000	125585000	5001	*	enh77534	intergenic	61.0391	PDCL	1176.5	TRUE	198	64.9636	3965.32	0.0300867	enh77534-PDCL
chr9	125580000	125585000	5001	*	chr9	125615000	125620000	5001	*	enh77532	genic	81.8404	RC3H2	1688.75	TRUE	199	21.9497	1796.37	0.0236684	enh77532-RC3H2
chr9	125590000	125595000	5001	*	chr9	125615000	125620000	5001	*	enh77533	promoter	107.8	RC3H2	1688.75	TRUE	199	58.8291	6341.81	0.0835575	enh77533-RC3H2
chr9	125595000	125600000	5001	*	chr9	125615000	125620000	5001	*	enh77534	intergenic	61.0391	RC3H2	1688.75	TRUE	199	69.9831	4271.7	0.0562825	enh77534-RC3H2
chr9	125635000	125640000	5001	*	chr9	125615000	125620000	5001	*	enh77535	genic	60.6596	RC3H2	1688.75	TRUE	199	84.1856	5106.66	0.0672836	enh77535-RC3H2
chr9	125665000	125670000	5001	*	chr9	125615000	125620000	5001	*	enh77536	promoter	112.998	RC3H2	1688.75	TRUE	199	29.7274	3359.14	0.0442589	enh77536-RC3H2
chr9	125675000	125680000	5001	*	chr9	125615000	125620000	5001	*	enh77537	promoter	102.266	RC3H2	1688.75	TRUE	199	23.4304	2396.14	0.0315707	enh77537-RC3H2
chr9	125690000	125695000	5001	*	chr9	125615000	125620000	5001	*	enh77538	promoter	109.858	RC3H2	1688.75	TRUE	199	24.2597	2665.14	0.0351149	enh77538-RC3H2
chr9	125635000	125640000	5001	*	chr9	125670000	125675000	5001	*	enh77535	genic	60.6596	ZBTB6	726.5	TRUE	200	46.3112	2809.22	0.0242417	enh77535-ZBTB6
chr9	125665000	125670000	5001	*	chr9	125670000	125675000	5001	*	enh77536	promoter	112.998	ZBTB6	726.5	TRUE	200	223.914	25301.9	0.218339	enh77536-ZBTB6
chr9	125675000	125680000	5001	*	chr9	125670000	125675000	5001	*	enh77537	promoter	102.266	ZBTB6	726.5	TRUE	200	191.19	19552.3	0.168724	enh77537-ZBTB6
chr9	125690000	125695000	5001	*	chr9	125670000	125675000	5001	*	enh77538	promoter	109.858	ZBTB6	726.5	TRUE	200	92.8155	10196.6	0.0879897	enh77538-ZBTB6
chr9	125700000	125705000	5001	*	chr9	125670000	125675000	5001	*	enh77539	promoter	100.591	ZBTB6	726.5	TRUE	200	45.0501	4531.65	0.0391052	enh77539-ZBTB6
chr9	125665000	125670000	5001	*	chr9	125680000	125685000	5001	*	enh77536	promoter	112.998	ZBTB26	998.25	TRUE	201	73.1973	8271.16	0.0769233	enh77536-ZBTB26
chr9	125675000	125680000	5001	*	chr9	125680000	125685000	5001	*	enh77537	promoter	102.266	ZBTB26	998.25	TRUE	201	301.6	30843.5	0.28685	enh77537-ZBTB26
chr9	125690000	125695000	5001	*	chr9	125680000	125685000	5001	*	enh77538	promoter	109.858	ZBTB26	998.25	TRUE	201	138.087	15170	0.141084	enh77538-ZBTB26
chr9	125700000	125705000	5001	*	chr9	125680000	125685000	5001	*	enh77539	promoter	100.591	ZBTB26	998.25	TRUE	201	61.7909	6215.62	0.0578064	enh77539-ZBTB26
chr9	125665000	125670000	5001	*	chr9	125700000	125705000	5001	*	enh77536	promoter	112.998	RABGAP1	1822.5	TRUE	202	40.4902	4575.32	0.032408	enh77536-RABGAP1
chr9	125675000	125680000	5001	*	chr9	125700000	125705000	5001	*	enh77537	promoter	102.266	RABGAP1	1822.5	TRUE	202	76.554	7828.9	0.0554538	enh77537-RABGAP1
chr9	125690000	125695000	5001	*	chr9	125700000	125705000	5001	*	enh77538	promoter	109.858	RABGAP1	1822.5	TRUE	202	111.979	12301.8	0.0871365	enh77538-RABGAP1
chr9	125700000	125705000	5001	*	chr9	125700000	125705000	5001	*	enh77539	promoter	100.591	RABGAP1	1822.5	TRUE	202	621.422	62509.6	0.442769	enh77539-RABGAP1
chr9	125700000	125705000	5001	*	chr9	125795000	125800000	5001	*	enh77539	promoter	100.591	GPR21	23.375	TRUE	203	14.7216	1480.86	0.0226763	enh77539-GPR21
chr9	125750000	125755000	5001	*	chr9	125795000	125800000	5001	*	enh77540	genic	65.8471	GPR21	23.375	TRUE	203	29.1499	1919.43	0.0293921	enh77540-GPR21
chr9	125765000	125770000	5001	*	chr9	125795000	125800000	5001	*	enh77541	genic	74.2371	GPR21	23.375	TRUE	203	41.7468	3099.16	0.0474572	enh77541-GPR21
chr9	125785000	125790000	5001	*	chr9	125795000	125800000	5001	*	enh77542	genic	63.5484	GPR21	23.375	TRUE	203	105.327	6693.38	0.102495	enh77542-GPR21
chr9	125835000	125840000	5001	*	chr9	125795000	125800000	5001	*	enh77543	genic	60.4313	GPR21	23.375	TRUE	203	42.5034	2568.53	0.0393317	enh77543-GPR21
chr9	125835000	125840000	5001	*	chr9	125870000	125875000	5001	*	enh77543	genic	60.4313	MIR600HG	79.5	TRUE	204	30.0593	1816.52	0.0292561	enh77543-MIR600HG
chr9	125890000	125895000	5001	*	chr9	125870000	125875000	5001	*	enh77544	genic	66.3014	MIR600HG	79.5	TRUE	204	68.8267	4563.31	0.0734946	enh77544-MIR600HG
chr9	126075000	126080000	5001	*	chr9	125870000	125875000	5001	*	enh77547	intergenic	73.4471	MIR600HG	79.5	TRUE	204	28.4315	2088.21	0.0336318	enh77547-MIR600HG
chr9	126090000	126095000	5001	*	chr9	125870000	125875000	5001	*	enh77552	intergenic	75.0594	MIR600HG	79.5	TRUE	204	27.3819	2055.27	0.0331013	enh77552-MIR600HG
chr9	126090000	126095000	5001	*	chr9	125870000	125875000	5001	*	enh77553	intergenic	63.9201	MIR600HG	79.5	TRUE	204	27.3819	1750.26	0.0281888	enh77553-MIR600HG
chr9	126100000	126105000	5001	*	chr9	125870000	125875000	5001	*	enh77554	intergenic	101.88	MIR600HG	79.5	TRUE	204	18.2117	1855.4	0.0298823	enh77554-MIR600HG
chr9	126110000	126115000	5001	*	chr9	125870000	125875000	5001	*	enh77555	intergenic	73.6111	MIR600HG	79.5	TRUE	204	29.0294	2136.89	0.0344158	enh77555-MIR600HG
chr9	126135000	126140000	5001	*	chr9	125870000	125875000	5001	*	enh77558	genic	92.6123	MIR600HG	79.5	TRUE	204	16.5093	1528.96	0.0246248	enh77558-MIR600HG
chr9	126150000	126155000	5001	*	chr9	125870000	125875000	5001	*	enh77560	genic	82.4452	MIR600HG	79.5	TRUE	204	20.6092	1699.13	0.0273654	enh77560-MIR600HG
chr9	126150000	126155000	5001	*	chr9	125870000	125875000	5001	*	enh77561	genic	82.1674	MIR600HG	79.5	TRUE	204	20.6092	1693.4	0.0272732	enh77561-MIR600HG
chr9	125835000	125840000	5001	*	chr9	125880000	125885000	5001	*	enh77543	genic	60.4313	STRBP	1395	TRUE	205	25.8103	1559.75	0.0255665	enh77543-STRBP
chr9	125890000	125895000	5001	*	chr9	125880000	125885000	5001	*	enh77544	genic	66.3014	STRBP	1395	TRUE	205	100.677	6675.03	0.109413	enh77544-STRBP
chr9	125985000	125990000	5001	*	chr9	125880000	125885000	5001	*	enh77545	genic	60.8753	STRBP	1395	TRUE	205	24.0827	1466.04	0.0240306	enh77545-STRBP
chr9	126030000	126035000	5001	*	chr9	125880000	125885000	5001	*	enh77546	promoter	94.5946	STRBP	1395	TRUE	205	17.061	1613.88	0.0264538	enh77546-STRBP
chr9	126075000	126080000	5001	*	chr9	125880000	125885000	5001	*	enh77547	intergenic	73.4471	STRBP	1395	TRUE	205	16.8147	1234.99	0.0202433	enh77547-STRBP
chr9	126080000	126085000	5001	*	chr9	125880000	125885000	5001	*	enh77548	intergenic	70.5467	STRBP	1395	TRUE	205	20.0551	1414.82	0.0231909	enh77548-STRBP
chr9	126080000	126085000	5001	*	chr9	125880000	125885000	5001	*	enh77549	intergenic	64.5726	STRBP	1395	TRUE	205	20.0551	1295.01	0.021227	enh77549-STRBP
chr9	126085000	126090000	5001	*	chr9	125880000	125885000	5001	*	enh77550	intergenic	75.8279	STRBP	1395	TRUE	205	24.3249	1844.51	0.0302341	enh77550-STRBP
chr9	126085000	126090000	5001	*	chr9	125880000	125885000	5001	*	enh77551	intergenic	66.5953	STRBP	1395	TRUE	205	24.3249	1619.93	0.0265529	enh77551-STRBP
chr9	126100000	126105000	5001	*	chr9	125880000	125885000	5001	*	enh77554	intergenic	101.88	STRBP	1395	TRUE	205	20.3565	2073.92	0.0339944	enh77554-STRBP
chr9	126110000	126115000	5001	*	chr9	125880000	125885000	5001	*	enh77555	intergenic	73.6111	STRBP	1395	TRUE	205	26.1565	1925.41	0.0315602	enh77555-STRBP
chr9	126115000	126120000	5001	*	chr9	125880000	125885000	5001	*	enh77556	intergenic	72.9583	STRBP	1395	TRUE	205	23.66	1726.19	0.0282948	enh77556-STRBP
chr9	126135000	126140000	5001	*	chr9	125880000	125885000	5001	*	enh77558	genic	92.6123	STRBP	1395	TRUE	205	16.8238	1558.09	0.0255393	enh77558-STRBP
chr9	126100000	126105000	5001	*	chr9	126115000	126120000	5001	*	enh77554	intergenic	101.88	CRB2	473.125	TRUE	206	63.8048	6500.42	0.0411808	enh77554-CRB2
chr9	126110000	126115000	5001	*	chr9	126115000	126120000	5001	*	enh77555	intergenic	73.6111	CRB2	473.125	TRUE	206	175.162	12893.8	0.0816837	enh77555-CRB2
chr9	126115000	126120000	5001	*	chr9	126115000	126120000	5001	*	enh77556	intergenic	72.9583	CRB2	473.125	TRUE	206	547.02	39909.6	0.252832	enh77556-CRB2
chr9	126125000	126130000	5001	*	chr9	126115000	126120000	5001	*	enh77557	genic	60.6804	CRB2	473.125	TRUE	206	128.76	7813.21	0.0494975	enh77557-CRB2
chr9	126135000	126140000	5001	*	chr9	126115000	126120000	5001	*	enh77558	genic	92.6123	CRB2	473.125	TRUE	206	82.5635	7646.4	0.0484407	enh77558-CRB2
chr9	126145000	126150000	5001	*	chr9	126115000	126120000	5001	*	enh77559	genic	65.697	CRB2	473.125	TRUE	206	99.2209	6518.51	0.0412954	enh77559-CRB2
chr9	126150000	126155000	5001	*	chr9	126115000	126120000	5001	*	enh77560	genic	82.4452	CRB2	473.125	TRUE	206	55.0838	4541.39	0.0287702	enh77560-CRB2
chr9	126150000	126155000	5001	*	chr9	126115000	126120000	5001	*	enh77561	genic	82.1674	CRB2	473.125	TRUE	206	55.0838	4526.09	0.0286732	enh77561-CRB2
chr9	126100000	126105000	5001	*	chr9	126140000	126145000	5001	*	enh77554	intergenic	101.88	DENND1A	8690.5	TRUE	207	27.1091	2761.87	0.0202247	enh77554-DENND1A
chr9	126110000	126115000	5001	*	chr9	126140000	126145000	5001	*	enh77555	intergenic	73.6111	DENND1A	8690.5	TRUE	207	60.5564	4457.62	0.0326424	enh77555-DENND1A
chr9	126115000	126120000	5001	*	chr9	126140000	126145000	5001	*	enh77556	intergenic	72.9583	DENND1A	8690.5	TRUE	207	75.9578	5541.75	0.0405814	enh77556-DENND1A
chr9	126125000	126130000	5001	*	chr9	126140000	126145000	5001	*	enh77557	genic	60.6804	DENND1A	8690.5	TRUE	207	79.0257	4795.31	0.0351153	enh77557-DENND1A
chr9	126135000	126140000	5001	*	chr9	126140000	126145000	5001	*	enh77558	genic	92.6123	DENND1A	8690.5	TRUE	207	231.293	21420.6	0.15686	enh77558-DENND1A
chr9	126145000	126150000	5001	*	chr9	126140000	126145000	5001	*	enh77559	genic	65.697	DENND1A	8690.5	TRUE	207	244.805	16083	0.117773	enh77559-DENND1A
chr9	126150000	126155000	5001	*	chr9	126140000	126145000	5001	*	enh77560	genic	82.4452	DENND1A	8690.5	TRUE	207	93.8382	7736.51	0.0566532	enh77560-DENND1A
chr9	126150000	126155000	5001	*	chr9	126140000	126145000	5001	*	enh77561	genic	82.1674	DENND1A	8690.5	TRUE	207	93.8382	7710.44	0.0564623	enh77561-DENND1A
chr9	126755000	126760000	5001	*	chr9	126765000	126770000	5001	*	enh77598	intergenic	97.4892	LOC100505588	117.5	TRUE	208	83.8891	8178.28	0.044422	enh77598-LOC100505588
chr9	126760000	126765000	5001	*	chr9	126765000	126770000	5001	*	enh77599	intergenic	78.7284	LOC100505588	117.5	TRUE	208	234.378	18452.2	0.100227	enh77599-LOC100505588
chr9	126765000	126770000	5001	*	chr9	126765000	126770000	5001	*	enh77600	genic	72.1432	LOC100505588	117.5	TRUE	208	487.014	35134.7	0.190841	enh77600-LOC100505588
chr9	126770000	126775000	5001	*	chr9	126765000	126770000	5001	*	enh77601	promoter	101.276	LOC100505588	117.5	TRUE	208	237.493	24052.3	0.130645	enh77601-LOC100505588
chr9	126755000	126760000	5001	*	chr9	126770000	126775000	5001	*	enh77598	intergenic	97.4892	LHX2	733.5	TRUE	209	85.6256	8347.57	0.0392361	enh77598-LHX2
chr9	126760000	126765000	5001	*	chr9	126770000	126775000	5001	*	enh77599	intergenic	78.7284	LHX2	733.5	TRUE	209	118.572	9334.96	0.0438771	enh77599-LHX2
chr9	126765000	126770000	5001	*	chr9	126770000	126775000	5001	*	enh77600	genic	72.1432	LHX2	733.5	TRUE	209	237.493	17133.5	0.0805325	enh77600-LHX2
chr9	126770000	126775000	5001	*	chr9	126770000	126775000	5001	*	enh77601	promoter	101.276	LHX2	733.5	TRUE	209	759.886	76958.2	0.361726	enh77601-LHX2
chr9	12685000	12690000	5001	*	chr9	12690000	12695000	5001	*	enh73155	intergenic	79.8403	TYRP1	176.125	TRUE	210	179.651	14343.4	0.44694	enh73155-TYRP1
chr9	12705000	12710000	5001	*	chr9	12690000	12695000	5001	*	enh73156	genic	62.6711	TYRP1	176.125	TRUE	210	60.1657	3770.65	0.117493	enh73156-TYRP1
chr9	12775000	12780000	5001	*	chr9	12690000	12695000	5001	*	enh73158	promoter	99.9911	TYRP1	176.125	TRUE	210	12.2223	1222.12	0.0380812	enh73158-TYRP1
chr9	15550000	15555000	5001	*	chr9	12690000	12695000	5001	*	enh73227	promoter	107.578	TYRP1	176.125	TRUE	210	6.28824	676.477	0.021079	enh73227-TYRP1
chr9	12685000	12690000	5001	*	chr9	12695000	12700000	5001	*	enh73155	intergenic	79.8403	LURAP1L-AS1	1456.75	TRUE	211	82.7229	6604.62	0.240302	enh73155-LURAP1L-AS1
chr9	12705000	12710000	5001	*	chr9	12695000	12700000	5001	*	enh73156	genic	62.6711	LURAP1L-AS1	1456.75	TRUE	211	97.5681	6114.7	0.222476	enh73156-LURAP1L-AS1
chr9	12775000	12780000	5001	*	chr9	12695000	12700000	5001	*	enh73158	promoter	99.9911	LURAP1L-AS1	1456.75	TRUE	211	10.2219	1022.1	0.037188	enh73158-LURAP1L-AS1
chr9	12810000	12815000	5001	*	chr9	12695000	12700000	5001	*	enh73160	promoter	72.9388	LURAP1L-AS1	1456.75	TRUE	211	7.61187	555.2	0.0202003	enh73160-LURAP1L-AS1
chr9	12955000	12960000	5001	*	chr9	12695000	12700000	5001	*	enh73166	intergenic	90.3541	LURAP1L-AS1	1456.75	TRUE	211	6.18501	558.842	0.0203328	enh73166-LURAP1L-AS1
chr9	15510000	15515000	5001	*	chr9	12695000	12700000	5001	*	enh73225	promoter	108.081	LURAP1L-AS1	1456.75	TRUE	211	5.41596	585.365	0.0212978	enh73225-LURAP1L-AS1
chr9	15550000	15555000	5001	*	chr9	12695000	12700000	5001	*	enh73227	promoter	107.578	LURAP1L-AS1	1456.75	TRUE	211	8.19596	881.706	0.0320798	enh73227-LURAP1L-AS1
chr9	126975000	126980000	5001	*	chr9	127020000	127025000	5001	*	enh77625	intergenic	107.522	NEK6	7756.5	TRUE	212	83.9522	9026.68	0.0227648	enh77625-NEK6
chr9	126980000	126985000	5001	*	chr9	127020000	127025000	5001	*	enh77626	intergenic	107.698	NEK6	7756.5	TRUE	212	84.9551	9149.52	0.0230746	enh77626-NEK6
chr9	127005000	127010000	5001	*	chr9	127020000	127025000	5001	*	enh77631	intergenic	98.0121	NEK6	7756.5	TRUE	212	90.9392	8913.14	0.0224784	enh77631-NEK6
chr9	127015000	127020000	5001	*	chr9	127020000	127025000	5001	*	enh77632	intergenic	68.7633	NEK6	7756.5	TRUE	212	209.881	14432.1	0.0363969	enh77632-NEK6
chr9	127020000	127025000	5001	*	chr9	127020000	127025000	5001	*	enh77633	promoter	96.9587	NEK6	7756.5	TRUE	212	562.217	54511.9	0.137476	enh77633-NEK6
chr9	127020000	127025000	5001	*	chr9	127020000	127025000	5001	*	enh77634	genic	90.1079	NEK6	7756.5	TRUE	212	562.217	50660.3	0.127762	enh77634-NEK6
chr9	127020000	127025000	5001	*	chr9	127020000	127025000	5001	*	enh77635	genic	100.858	NEK6	7756.5	TRUE	212	562.217	56704.2	0.143005	enh77635-NEK6
chr9	127025000	127030000	5001	*	chr9	127020000	127025000	5001	*	enh77636	genic	87.8636	NEK6	7756.5	TRUE	212	212.529	18673.6	0.0470936	enh77636-NEK6
chr9	127025000	127030000	5001	*	chr9	127020000	127025000	5001	*	enh77637	genic	89.8297	NEK6	7756.5	TRUE	212	212.529	19091.4	0.0481474	enh77637-NEK6
chr9	127085000	127090000	5001	*	chr9	127115000	127120000	5001	*	enh77647	genic	97.4519	PSMB7	2232.25	TRUE	213	43.8804	4276.23	0.0268	enh77647-PSMB7
chr9	127100000	127105000	5001	*	chr9	127115000	127120000	5001	*	enh77649	genic	64.9997	PSMB7	2232.25	TRUE	213	80.3043	5219.75	0.0327133	enh77649-PSMB7
chr9	127105000	127110000	5001	*	chr9	127115000	127120000	5001	*	enh77650	genic	67.1855	PSMB7	2232.25	TRUE	213	106.257	7138.94	0.0447412	enh77650-PSMB7
chr9	127105000	127110000	5001	*	chr9	127115000	127120000	5001	*	enh77651	genic	66.7245	PSMB7	2232.25	TRUE	213	106.257	7089.95	0.0444342	enh77651-PSMB7
chr9	127120000	127125000	5001	*	chr9	127115000	127120000	5001	*	enh77652	genic	72.0565	PSMB7	2232.25	TRUE	213	269.999	19455.2	0.12193	enh77652-PSMB7
chr9	127130000	127135000	5001	*	chr9	127115000	127120000	5001	*	enh77653	genic	67.3597	PSMB7	2232.25	TRUE	213	95.07	6403.89	0.0401345	enh77653-PSMB7
chr9	127140000	127145000	5001	*	chr9	127115000	127120000	5001	*	enh77654	genic	88.6953	PSMB7	2232.25	TRUE	213	47.9331	4251.44	0.0266447	enh77654-PSMB7
chr9	127145000	127150000	5001	*	chr9	127115000	127120000	5001	*	enh77655	genic	69.9692	PSMB7	2232.25	TRUE	213	67.8531	4747.63	0.0297544	enh77655-PSMB7
chr9	127085000	127090000	5001	*	chr9	127115000	127120000	5001	*	enh77647	genic	97.4519	LOC100129034	278.125	TRUE	214	43.8804	4276.23	0.0268	enh77647-LOC100129034
chr9	127100000	127105000	5001	*	chr9	127115000	127120000	5001	*	enh77649	genic	64.9997	LOC100129034	278.125	TRUE	214	80.3043	5219.75	0.0327133	enh77649-LOC100129034
chr9	127105000	127110000	5001	*	chr9	127115000	127120000	5001	*	enh77650	genic	67.1855	LOC100129034	278.125	TRUE	214	106.257	7138.94	0.0447412	enh77650-LOC100129034
chr9	127105000	127110000	5001	*	chr9	127115000	127120000	5001	*	enh77651	genic	66.7245	LOC100129034	278.125	TRUE	214	106.257	7089.95	0.0444342	enh77651-LOC100129034
chr9	127120000	127125000	5001	*	chr9	127115000	127120000	5001	*	enh77652	genic	72.0565	LOC100129034	278.125	TRUE	214	269.999	19455.2	0.12193	enh77652-LOC100129034
chr9	127130000	127135000	5001	*	chr9	127115000	127120000	5001	*	enh77653	genic	67.3597	LOC100129034	278.125	TRUE	214	95.07	6403.89	0.0401345	enh77653-LOC100129034
chr9	127140000	127145000	5001	*	chr9	127115000	127120000	5001	*	enh77654	genic	88.6953	LOC100129034	278.125	TRUE	214	47.9331	4251.44	0.0266447	enh77654-LOC100129034
chr9	127145000	127150000	5001	*	chr9	127115000	127120000	5001	*	enh77655	genic	69.9692	LOC100129034	278.125	TRUE	214	67.8531	4747.63	0.0297544	enh77655-LOC100129034
chr9	127195000	127200000	5001	*	chr9	127240000	127245000	5001	*	enh77661	intergenic	76.3441	NR5A1	301.75	TRUE	215	47.2212	3605.06	0.023438	enh77661-NR5A1
chr9	127215000	127220000	5001	*	chr9	127240000	127245000	5001	*	enh77663	intergenic	75.1859	NR5A1	301.75	TRUE	215	71.7318	5393.22	0.0350635	enh77663-NR5A1
chr9	127235000	127240000	5001	*	chr9	127240000	127245000	5001	*	enh77664	intergenic	60.2235	NR5A1	301.75	TRUE	215	239.688	14434.9	0.0938471	enh77664-NR5A1
chr9	127240000	127245000	5001	*	chr9	127240000	127245000	5001	*	enh77665	genic	74.4817	NR5A1	301.75	TRUE	215	518.204	38596.7	0.250933	enh77665-NR5A1
chr9	127265000	127270000	5001	*	chr9	127240000	127245000	5001	*	enh77666	genic	71.8049	NR5A1	301.75	TRUE	215	71.896	5162.48	0.0335635	enh77666-NR5A1
chr9	127270000	127275000	5001	*	chr9	127240000	127245000	5001	*	enh77667	intergenic	64.3378	NR5A1	301.75	TRUE	215	58.9863	3795.05	0.0246732	enh77667-NR5A1
chr9	127275000	127280000	5001	*	chr9	127240000	127245000	5001	*	enh77668	intergenic	71.2813	NR5A1	301.75	TRUE	215	46.4612	3311.82	0.0215315	enh77668-NR5A1
chr9	127290000	127295000	5001	*	chr9	127240000	127245000	5001	*	enh77669	genic	63.7011	NR5A1	301.75	TRUE	215	49.8831	3177.61	0.0206589	enh77669-NR5A1
chr9	127240000	127245000	5001	*	chr9	127275000	127280000	5001	*	enh77665	genic	74.4817	NR6A1	3761.88	TRUE	216	46.4612	3460.51	0.0220983	enh77665-NR6A1
chr9	127265000	127270000	5001	*	chr9	127275000	127280000	5001	*	enh77666	genic	71.8049	NR6A1	3761.88	TRUE	216	102.497	7359.78	0.0469985	enh77666-NR6A1
chr9	127270000	127275000	5001	*	chr9	127275000	127280000	5001	*	enh77667	intergenic	64.3378	NR6A1	3761.88	TRUE	216	223.328	14368.4	0.0917546	enh77667-NR6A1
chr9	127275000	127280000	5001	*	chr9	127275000	127280000	5001	*	enh77668	intergenic	71.2813	NR6A1	3761.88	TRUE	216	541.739	38615.9	0.246595	enh77668-NR6A1
chr9	127290000	127295000	5001	*	chr9	127275000	127280000	5001	*	enh77669	genic	63.7011	NR6A1	3761.88	TRUE	216	100.504	6402.19	0.0408834	enh77669-NR6A1
chr9	127295000	127300000	5001	*	chr9	127275000	127280000	5001	*	enh77670	genic	66.1438	NR6A1	3761.88	TRUE	216	83.3609	5513.81	0.0352104	enh77670-NR6A1
chr9	127310000	127315000	5001	*	chr9	127275000	127280000	5001	*	enh77671	genic	80.0766	NR6A1	3761.88	TRUE	216	41.4599	3319.97	0.0212008	enh77671-NR6A1
chr9	127420000	127425000	5001	*	chr9	127420000	127425000	5001	*	enh77676	promoter	115.668	MIR181A2HG	1656.88	TRUE	217	502.445	58116.8	0.307164	enh77676-MIR181A2HG
chr9	127420000	127425000	5001	*	chr9	127420000	127425000	5001	*	enh77677	genic	78.4457	MIR181A2HG	1656.88	TRUE	217	502.445	39414.7	0.208318	enh77677-MIR181A2HG
chr9	127435000	127440000	5001	*	chr9	127420000	127425000	5001	*	enh77678	genic	60.4994	MIR181A2HG	1656.88	TRUE	217	88.0345	5326.03	0.0281496	enh77678-MIR181A2HG
chr9	127530000	127535000	5001	*	chr9	127535000	127540000	5001	*	enh77683	promoter	102.066	OLFML2A	526.25	TRUE	218	177.568	18123.6	0.0747301	enh77683-OLFML2A
chr9	127535000	127540000	5001	*	chr9	127535000	127540000	5001	*	enh77684	intergenic	74.1144	OLFML2A	526.25	TRUE	218	527.318	39081.8	0.161148	enh77684-OLFML2A
chr9	127535000	127540000	5001	*	chr9	127535000	127540000	5001	*	enh77685	promoter	72.8895	OLFML2A	526.25	TRUE	218	527.318	38435.9	0.158485	enh77685-OLFML2A
chr9	127545000	127550000	5001	*	chr9	127535000	127540000	5001	*	enh77686	genic	77.9316	OLFML2A	526.25	TRUE	218	116.495	9078.63	0.0374343	enh77686-OLFML2A
chr9	127560000	127565000	5001	*	chr9	127535000	127540000	5001	*	enh77687	genic	69.362	OLFML2A	526.25	TRUE	218	74.3782	5159.02	0.0212724	enh77687-OLFML2A
chr9	127595000	127600000	5001	*	chr9	127535000	127540000	5001	*	enh77693	intergenic	85.5831	OLFML2A	526.25	TRUE	218	75.593	6469.49	0.026676	enh77693-OLFML2A
chr9	127615000	127620000	5001	*	chr9	127535000	127540000	5001	*	enh77695	promoter	89.6927	OLFML2A	526.25	TRUE	218	125.553	11261.2	0.0464337	enh77695-OLFML2A
chr9	127620000	127625000	5001	*	chr9	127535000	127540000	5001	*	enh77696	promoter	111.86	OLFML2A	526.25	TRUE	218	69.9195	7821.17	0.0322494	enh77696-OLFML2A
chr9	127630000	127635000	5001	*	chr9	127535000	127540000	5001	*	enh77698	genic	123.212	OLFML2A	526.25	TRUE	218	41.6174	5127.75	0.0211435	enh77698-OLFML2A
chr9	127530000	127535000	5001	*	chr9	127615000	127620000	5001	*	enh77683	promoter	102.066	WDR38	314.25	TRUE	219	87.6062	8941.59	0.0366965	enh77683-WDR38
chr9	127535000	127540000	5001	*	chr9	127615000	127620000	5001	*	enh77684	intergenic	74.1144	WDR38	314.25	TRUE	219	125.553	9305.27	0.038189	enh77684-WDR38
chr9	127535000	127540000	5001	*	chr9	127615000	127620000	5001	*	enh77685	promoter	72.8895	WDR38	314.25	TRUE	219	125.553	9151.47	0.0375578	enh77685-WDR38
chr9	127595000	127600000	5001	*	chr9	127615000	127620000	5001	*	enh77693	intergenic	85.5831	WDR38	314.25	TRUE	219	66.5983	5699.69	0.0233916	enh77693-WDR38
chr9	127615000	127620000	5001	*	chr9	127615000	127620000	5001	*	enh77695	promoter	89.6927	WDR38	314.25	TRUE	219	781.538	70098.2	0.287684	enh77695-WDR38
chr9	127620000	127625000	5001	*	chr9	127615000	127620000	5001	*	enh77696	promoter	111.86	WDR38	314.25	TRUE	219	286.342	32030.1	0.131452	enh77696-WDR38
chr9	127625000	127630000	5001	*	chr9	127615000	127620000	5001	*	enh77697	genic	67.9242	WDR38	314.25	TRUE	219	83.8833	5697.7	0.0233835	enh77697-WDR38
chr9	127630000	127635000	5001	*	chr9	127615000	127620000	5001	*	enh77698	genic	123.212	WDR38	314.25	TRUE	219	65.2881	8044.25	0.0330138	enh77698-WDR38
chr9	127530000	127535000	5001	*	chr9	127620000	127625000	5001	*	enh77683	promoter	102.066	RPL35	1138.75	TRUE	220	67.7031	6910.17	0.029135	enh77683-RPL35
chr9	127535000	127540000	5001	*	chr9	127620000	127625000	5001	*	enh77684	intergenic	74.1144	RPL35	1138.75	TRUE	220	69.9195	5182.04	0.0218488	enh77684-RPL35
chr9	127535000	127540000	5001	*	chr9	127620000	127625000	5001	*	enh77685	promoter	72.8895	RPL35	1138.75	TRUE	220	69.9195	5096.4	0.0214877	enh77685-RPL35
chr9	127615000	127620000	5001	*	chr9	127620000	127625000	5001	*	enh77695	promoter	89.6927	RPL35	1138.75	TRUE	220	286.342	25682.8	0.108285	enh77695-RPL35
chr9	127620000	127625000	5001	*	chr9	127620000	127625000	5001	*	enh77696	promoter	111.86	RPL35	1138.75	TRUE	220	529.169	59192.6	0.249571	enh77696-RPL35
chr9	127625000	127630000	5001	*	chr9	127620000	127625000	5001	*	enh77697	genic	67.9242	RPL35	1138.75	TRUE	220	182.78	12415.2	0.0523456	enh77697-RPL35
chr9	127630000	127635000	5001	*	chr9	127620000	127625000	5001	*	enh77698	genic	123.212	RPL35	1138.75	TRUE	220	109.686	13514.6	0.0569808	enh77698-RPL35
chr9	127635000	127640000	5001	*	chr9	127620000	127625000	5001	*	enh77699	genic	88.0043	RPL35	1138.75	TRUE	220	59.8318	5265.46	0.0222005	enh77699-RPL35
chr9	127530000	127535000	5001	*	chr9	127620000	127625000	5001	*	enh77683	promoter	102.066	ARPC5L	2890.25	TRUE	221	67.7031	6910.17	0.029135	enh77683-ARPC5L
chr9	127535000	127540000	5001	*	chr9	127620000	127625000	5001	*	enh77684	intergenic	74.1144	ARPC5L	2890.25	TRUE	221	69.9195	5182.04	0.0218488	enh77684-ARPC5L
chr9	127535000	127540000	5001	*	chr9	127620000	127625000	5001	*	enh77685	promoter	72.8895	ARPC5L	2890.25	TRUE	221	69.9195	5096.4	0.0214877	enh77685-ARPC5L
chr9	127615000	127620000	5001	*	chr9	127620000	127625000	5001	*	enh77695	promoter	89.6927	ARPC5L	2890.25	TRUE	221	286.342	25682.8	0.108285	enh77695-ARPC5L
chr9	127620000	127625000	5001	*	chr9	127620000	127625000	5001	*	enh77696	promoter	111.86	ARPC5L	2890.25	TRUE	221	529.169	59192.6	0.249571	enh77696-ARPC5L
chr9	127625000	127630000	5001	*	chr9	127620000	127625000	5001	*	enh77697	genic	67.9242	ARPC5L	2890.25	TRUE	221	182.78	12415.2	0.0523456	enh77697-ARPC5L
chr9	127630000	127635000	5001	*	chr9	127620000	127625000	5001	*	enh77698	genic	123.212	ARPC5L	2890.25	TRUE	221	109.686	13514.6	0.0569808	enh77698-ARPC5L
chr9	127635000	127640000	5001	*	chr9	127620000	127625000	5001	*	enh77699	genic	88.0043	ARPC5L	2890.25	TRUE	221	59.8318	5265.46	0.0222005	enh77699-ARPC5L
chr9	127615000	127620000	5001	*	chr9	127640000	127645000	5001	*	enh77695	promoter	89.6927	GOLGA1	2016.25	TRUE	222	41.764	3745.92	0.0253159	enh77695-GOLGA1
chr9	127620000	127625000	5001	*	chr9	127640000	127645000	5001	*	enh77696	promoter	111.86	GOLGA1	2016.25	TRUE	222	51.4874	5759.36	0.0389233	enh77696-GOLGA1
chr9	127625000	127630000	5001	*	chr9	127640000	127645000	5001	*	enh77697	genic	67.9242	GOLGA1	2016.25	TRUE	222	80.937	5497.58	0.0371541	enh77697-GOLGA1
chr9	127630000	127635000	5001	*	chr9	127640000	127645000	5001	*	enh77698	genic	123.212	GOLGA1	2016.25	TRUE	222	116.344	14334.9	0.096879	enh77698-GOLGA1
chr9	127635000	127640000	5001	*	chr9	127640000	127645000	5001	*	enh77699	genic	88.0043	GOLGA1	2016.25	TRUE	222	293.872	25862	0.174782	enh77699-GOLGA1
chr9	127655000	127660000	5001	*	chr9	127640000	127645000	5001	*	enh77700	genic	68.4493	GOLGA1	2016.25	TRUE	222	117.795	8062.98	0.0544917	enh77700-GOLGA1
chr9	127670000	127675000	5001	*	chr9	127640000	127645000	5001	*	enh77701	genic	61.9547	GOLGA1	2016.25	TRUE	222	52.7306	3266.91	0.0220786	enh77701-GOLGA1
chr9	127700000	127705000	5001	*	chr9	127640000	127645000	5001	*	enh77703	promoter	118.698	GOLGA1	2016.25	TRUE	222	32.0248	3801.3	0.0256902	enh77703-GOLGA1
chr9	127695000	127700000	5001	*	chr9	127700000	127705000	5001	*	enh77702	genic	80.7911	SCAI	2582	TRUE	223	295.383	23864.3	0.127921	enh77702-SCAI
chr9	127700000	127705000	5001	*	chr9	127700000	127705000	5001	*	enh77703	promoter	118.698	SCAI	2582	TRUE	223	518.677	61566.2	0.330018	enh77703-SCAI
chr9	127710000	127715000	5001	*	chr9	127700000	127705000	5001	*	enh77704	genic	73.3071	SCAI	2582	TRUE	223	109.036	7993.08	0.0428459	enh77704-SCAI
chr9	127725000	127730000	5001	*	chr9	127700000	127705000	5001	*	enh77705	genic	71.4668	SCAI	2582	TRUE	223	68.6057	4903.03	0.026282	enh77705-SCAI
chr9	12775000	12780000	5001	*	chr9	12775000	12780000	5001	*	enh73158	promoter	99.9911	LURAP1L	950.625	TRUE	224	519.201	51915.4	0.602615	enh73158-LURAP1L
chr9	12780000	12785000	5001	*	chr9	12775000	12780000	5001	*	enh73159	genic	78.428	LURAP1L	950.625	TRUE	224	186.208	14603.9	0.169517	enh73159-LURAP1L
chr9	12810000	12815000	5001	*	chr9	12775000	12780000	5001	*	enh73160	promoter	72.9388	LURAP1L	950.625	TRUE	224	35.2458	2570.79	0.0298408	enh73160-LURAP1L
chr9	127700000	127705000	5001	*	chr9	127905000	127910000	5001	*	enh77703	promoter	118.698	PPP6C	1390.25	TRUE	225	34.2916	4070.36	0.0231744	enh77703-PPP6C
chr9	127885000	127890000	5001	*	chr9	127905000	127910000	5001	*	enh77709	genic	81.1562	PPP6C	1390.25	TRUE	225	61.608	4999.88	0.0284666	enh77709-PPP6C
chr9	127905000	127910000	5001	*	chr9	127905000	127910000	5001	*	enh77710	promoter	101.411	PPP6C	1390.25	TRUE	225	427.396	43342.6	0.246769	enh77710-PPP6C
chr9	127905000	127910000	5001	*	chr9	127905000	127910000	5001	*	enh77711	genic	59.1687	PPP6C	1390.25	TRUE	225	427.396	25288.4	0.143979	enh77711-PPP6C
chr9	127930000	127935000	5001	*	chr9	127905000	127910000	5001	*	enh77712	genic	64.7496	PPP6C	1390.25	TRUE	225	65.1659	4219.47	0.0240233	enh77712-PPP6C
chr9	127950000	127955000	5001	*	chr9	127960000	127965000	5001	*	enh77713	promoter	107.684	LOC105376271	997.375	TRUE	226	150.449	16201	0.0962638	enh77713-LOC105376271
chr9	127960000	127965000	5001	*	chr9	127960000	127965000	5001	*	enh77714	promoter	114.599	LOC105376271	997.375	TRUE	226	505.32	57909	0.344087	enh77714-LOC105376271
chr9	127995000	128000000	5001	*	chr9	127960000	127965000	5001	*	enh77715	genic	69.8605	LOC105376271	997.375	TRUE	226	58.4886	4086.04	0.0242787	enh77715-LOC105376271
chr9	127995000	128000000	5001	*	chr9	127960000	127965000	5001	*	enh77716	genic	64.7154	LOC105376271	997.375	TRUE	226	58.4886	3785.11	0.0224906	enh77716-LOC105376271
chr9	128000000	128005000	5001	*	chr9	127960000	127965000	5001	*	enh77717	promoter	125.284	LOC105376271	997.375	TRUE	226	45.1906	5661.68	0.0336408	enh77717-LOC105376271
chr9	127950000	127955000	5001	*	chr9	127960000	127965000	5001	*	enh77713	promoter	107.684	RABEPK	1199.25	TRUE	227	150.449	16201	0.0962638	enh77713-RABEPK
chr9	127960000	127965000	5001	*	chr9	127960000	127965000	5001	*	enh77714	promoter	114.599	RABEPK	1199.25	TRUE	227	505.32	57909	0.344087	enh77714-RABEPK
chr9	127995000	128000000	5001	*	chr9	127960000	127965000	5001	*	enh77715	genic	69.8605	RABEPK	1199.25	TRUE	227	58.4886	4086.04	0.0242787	enh77715-RABEPK
chr9	127995000	128000000	5001	*	chr9	127960000	127965000	5001	*	enh77716	genic	64.7154	RABEPK	1199.25	TRUE	227	58.4886	3785.11	0.0224906	enh77716-RABEPK
chr9	128000000	128005000	5001	*	chr9	127960000	127965000	5001	*	enh77717	promoter	125.284	RABEPK	1199.25	TRUE	227	45.1906	5661.68	0.0336408	enh77717-RABEPK
chr9	127960000	127965000	5001	*	chr9	127995000	128000000	5001	*	enh77714	promoter	114.599	HSPA5	1680	TRUE	228	58.4886	6702.72	0.0327049	enh77714-HSPA5
chr9	127995000	128000000	5001	*	chr9	127995000	128000000	5001	*	enh77715	genic	69.8605	HSPA5	1680	TRUE	228	532.614	37208.7	0.181554	enh77715-HSPA5
chr9	127995000	128000000	5001	*	chr9	127995000	128000000	5001	*	enh77716	genic	64.7154	HSPA5	1680	TRUE	228	532.614	34468.3	0.168183	enh77716-HSPA5
chr9	128000000	128005000	5001	*	chr9	127995000	128000000	5001	*	enh77717	promoter	125.284	HSPA5	1680	TRUE	228	281.219	35232.4	0.171911	enh77717-HSPA5
chr9	128005000	128010000	5001	*	chr9	127995000	128000000	5001	*	enh77718	intergenic	77.7733	HSPA5	1680	TRUE	228	93.9233	7304.72	0.0356423	enh77718-HSPA5
chr9	128020000	128025000	5001	*	chr9	127995000	128000000	5001	*	enh77719	intergenic	92.964	HSPA5	1680	TRUE	228	53.0236	4929.28	0.0240517	enh77719-HSPA5
chr9	128020000	128025000	5001	*	chr9	127995000	128000000	5001	*	enh77720	promoter	109.843	HSPA5	1680	TRUE	228	53.0236	5824.28	0.0284187	enh77720-HSPA5
chr9	128000000	128005000	5001	*	chr9	128020000	128025000	5001	*	enh77717	promoter	125.284	GAPVD1	2558.88	TRUE	229	78.5692	9843.5	0.0427552	enh77717-GAPVD1
chr9	128005000	128010000	5001	*	chr9	128020000	128025000	5001	*	enh77718	intergenic	77.7733	GAPVD1	2558.88	TRUE	229	123.612	9613.72	0.0417572	enh77718-GAPVD1
chr9	128020000	128025000	5001	*	chr9	128020000	128025000	5001	*	enh77719	intergenic	92.964	GAPVD1	2558.88	TRUE	229	545.673	50727.9	0.220337	enh77719-GAPVD1
chr9	128020000	128025000	5001	*	chr9	128020000	128025000	5001	*	enh77720	promoter	109.843	GAPVD1	2558.88	TRUE	229	545.673	59938.5	0.260343	enh77720-GAPVD1
chr9	128035000	128040000	5001	*	chr9	128020000	128025000	5001	*	enh77721	genic	75.4471	GAPVD1	2558.88	TRUE	229	89.4104	6745.75	0.0293002	enh77721-GAPVD1
chr9	128170000	128175000	5001	*	chr9	128195000	128200000	5001	*	enh77728	intergenic	127.442	MAPKAP1	5487.88	TRUE	230	37.229	4744.53	0.0436723	enh77728-MAPKAP1
chr9	128180000	128185000	5001	*	chr9	128195000	128200000	5001	*	enh77729	intergenic	61.614	MAPKAP1	5487.88	TRUE	230	86.9164	5355.27	0.049294	enh77729-MAPKAP1
chr9	128190000	128195000	5001	*	chr9	128195000	128200000	5001	*	enh77730	intergenic	67.1411	MAPKAP1	5487.88	TRUE	230	258.072	17327.2	0.159493	enh77730-MAPKAP1
chr9	128220000	128225000	5001	*	chr9	128195000	128200000	5001	*	enh77731	genic	72.9669	MAPKAP1	5487.88	TRUE	230	34.2927	2502.23	0.0230325	enh77731-MAPKAP1
chr9	128505000	128510000	5001	*	chr9	128195000	128200000	5001	*	enh77752	promoter	133.893	MAPKAP1	5487.88	TRUE	230	16.398	2195.57	0.0202097	enh77752-MAPKAP1
chr9	128450000	128455000	5001	*	chr9	128505000	128510000	5001	*	enh77748	genic	96.3775	LOC51145	449.125	TRUE	231	48.0683	4632.7	0.0209692	enh77748-LOC51145
chr9	128505000	128510000	5001	*	chr9	128505000	128510000	5001	*	enh77752	promoter	133.893	LOC51145	449.125	TRUE	231	515.119	68970.6	0.312185	enh77752-LOC51145
chr9	128510000	128515000	5001	*	chr9	128505000	128510000	5001	*	enh77753	genic	75.6432	LOC51145	449.125	TRUE	231	128.354	9709.09	0.0439467	enh77753-LOC51145
chr9	128515000	128520000	5001	*	chr9	128505000	128510000	5001	*	enh77754	genic	74.4805	LOC51145	449.125	TRUE	231	87.1751	6492.85	0.0293889	enh77754-LOC51145
chr9	128520000	128525000	5001	*	chr9	128505000	128510000	5001	*	enh77755	genic	98.5444	LOC51145	449.125	TRUE	231	58.6003	5774.73	0.0261384	enh77755-LOC51145
chr9	128520000	128525000	5001	*	chr9	128505000	128510000	5001	*	enh77756	genic	77.5438	LOC51145	449.125	TRUE	231	58.6003	4544.09	0.0205681	enh77756-LOC51145
chr9	128650000	128655000	5001	*	chr9	128505000	128510000	5001	*	enh77773	genic	106.235	LOC51145	449.125	TRUE	231	43.5396	4625.45	0.0209364	enh77773-LOC51145
chr9	128450000	128455000	5001	*	chr9	128505000	128510000	5001	*	enh77748	genic	96.3775	PBX3	13351.4	TRUE	232	48.0683	4632.7	0.0209692	enh77748-PBX3
chr9	128505000	128510000	5001	*	chr9	128505000	128510000	5001	*	enh77752	promoter	133.893	PBX3	13351.4	TRUE	232	515.119	68970.6	0.312185	enh77752-PBX3
chr9	128510000	128515000	5001	*	chr9	128505000	128510000	5001	*	enh77753	genic	75.6432	PBX3	13351.4	TRUE	232	128.354	9709.09	0.0439467	enh77753-PBX3
chr9	128515000	128520000	5001	*	chr9	128505000	128510000	5001	*	enh77754	genic	74.4805	PBX3	13351.4	TRUE	232	87.1751	6492.85	0.0293889	enh77754-PBX3
chr9	128520000	128525000	5001	*	chr9	128505000	128510000	5001	*	enh77755	genic	98.5444	PBX3	13351.4	TRUE	232	58.6003	5774.73	0.0261384	enh77755-PBX3
chr9	128520000	128525000	5001	*	chr9	128505000	128510000	5001	*	enh77756	genic	77.5438	PBX3	13351.4	TRUE	232	58.6003	4544.09	0.0205681	enh77756-PBX3
chr9	128650000	128655000	5001	*	chr9	128505000	128510000	5001	*	enh77773	genic	106.235	PBX3	13351.4	TRUE	232	43.5396	4625.45	0.0209364	enh77773-PBX3
chr9	128990000	128995000	5001	*	chr9	129030000	129035000	5001	*	enh77783	intergenic	71.7122	LOC101929116	44.125	TRUE	233	32.072	2299.95	0.0252753	enh77783-LOC101929116
chr9	129000000	129005000	5001	*	chr9	129030000	129035000	5001	*	enh77784	intergenic	62.8411	LOC101929116	44.125	TRUE	233	45.0531	2831.18	0.0311133	enh77784-LOC101929116
chr9	129010000	129015000	5001	*	chr9	129030000	129035000	5001	*	enh77785	intergenic	66.6507	LOC101929116	44.125	TRUE	233	67.8727	4523.76	0.0497139	enh77785-LOC101929116
chr9	129060000	129065000	5001	*	chr9	129030000	129035000	5001	*	enh77786	intergenic	67.1423	LOC101929116	44.125	TRUE	233	41.6984	2799.73	0.0307677	enh77786-LOC101929116
chr9	129070000	129075000	5001	*	chr9	129030000	129035000	5001	*	enh77787	intergenic	59.9836	LOC101929116	44.125	TRUE	233	33.0964	1985.24	0.0218168	enh77787-LOC101929116
chr9	129060000	129065000	5001	*	chr9	129085000	129090000	5001	*	enh77786	intergenic	67.1423	MVB12B	7632.62	TRUE	234	63.8165	4284.79	0.0208031	enh77786-MVB12B
chr9	129070000	129075000	5001	*	chr9	129085000	129090000	5001	*	enh77787	intergenic	59.9836	MVB12B	7632.62	TRUE	234	83.8659	5030.58	0.024424	enh77787-MVB12B
chr9	129075000	129080000	5001	*	chr9	129085000	129090000	5001	*	enh77788	intergenic	61.0895	MVB12B	7632.62	TRUE	234	123.477	7543.17	0.036623	enh77788-MVB12B
chr9	129085000	129090000	5001	*	chr9	129085000	129090000	5001	*	enh77789	promoter	113.583	MVB12B	7632.62	TRUE	234	487.006	55315.6	0.268564	enh77789-MVB12B
chr9	129090000	129095000	5001	*	chr9	129085000	129090000	5001	*	enh77790	genic	73.0619	MVB12B	7632.62	TRUE	234	194.134	14183.8	0.0688639	enh77790-MVB12B
chr9	129095000	129100000	5001	*	chr9	129085000	129090000	5001	*	enh77791	genic	65.3107	MVB12B	7632.62	TRUE	234	89.4294	5840.7	0.0283572	enh77791-MVB12B
chr9	129105000	129110000	5001	*	chr9	129085000	129090000	5001	*	enh77792	genic	71.5232	MVB12B	7632.62	TRUE	234	58.5253	4185.92	0.0203231	enh77792-MVB12B
chr9	129135000	129140000	5001	*	chr9	129085000	129090000	5001	*	enh77794	genic	103.186	MVB12B	7632.62	TRUE	234	71.5011	7377.94	0.0358207	enh77794-MVB12B
chr9	129145000	129150000	5001	*	chr9	129085000	129090000	5001	*	enh77795	genic	79.396	MVB12B	7632.62	TRUE	234	62.9523	4998.16	0.0242666	enh77795-MVB12B
chr9	129150000	129155000	5001	*	chr9	129085000	129090000	5001	*	enh77796	genic	91.1091	MVB12B	7632.62	TRUE	234	65.4625	5964.23	0.028957	enh77796-MVB12B
chr9	129135000	129140000	5001	*	chr9	129170000	129175000	5001	*	enh77794	genic	103.186	NRON	93.75	TRUE	235	42.0607	4340.09	0.0207889	enh77794-NRON
chr9	129150000	129155000	5001	*	chr9	129170000	129175000	5001	*	enh77796	genic	91.1091	NRON	93.75	TRUE	235	75.3055	6861.01	0.032864	enh77796-NRON
chr9	129155000	129160000	5001	*	chr9	129170000	129175000	5001	*	enh77797	genic	59.2912	NRON	93.75	TRUE	235	96.318	5710.81	0.0273546	enh77797-NRON
chr9	129160000	129165000	5001	*	chr9	129170000	129175000	5001	*	enh77798	genic	63.2164	NRON	93.75	TRUE	235	125.276	7919.52	0.0379342	enh77798-NRON
chr9	129165000	129170000	5001	*	chr9	129170000	129175000	5001	*	enh77799	genic	67.209	NRON	93.75	TRUE	235	238.728	16044.7	0.0768535	enh77799-NRON
chr9	129170000	129175000	5001	*	chr9	129170000	129175000	5001	*	enh77800	genic	75.4443	NRON	93.75	TRUE	235	690.476	52092.5	0.249521	enh77800-NRON
chr9	129175000	129180000	5001	*	chr9	129170000	129175000	5001	*	enh77801	genic	72.3215	NRON	93.75	TRUE	235	207.156	14981.8	0.0717624	enh77801-NRON
chr9	129190000	129195000	5001	*	chr9	129170000	129175000	5001	*	enh77802	genic	64.8384	NRON	93.75	TRUE	235	79.4442	5151.04	0.0246733	enh77802-NRON
chr9	129190000	129195000	5001	*	chr9	129170000	129175000	5001	*	enh77803	genic	66.5755	NRON	93.75	TRUE	235	79.4442	5289.04	0.0253343	enh77803-NRON
chr9	129230000	129235000	5001	*	chr9	129170000	129175000	5001	*	enh77809	genic	108.606	NRON	93.75	TRUE	235	43.9649	4774.86	0.0228714	enh77809-NRON
chr9	129370000	129375000	5001	*	chr9	129375000	129380000	5001	*	enh77818	intergenic	66.5646	LMX1B	798.25	TRUE	236	169.36	11273.4	0.0680825	enh77818-LMX1B
chr9	129370000	129375000	5001	*	chr9	129375000	129380000	5001	*	enh77819	intergenic	80.7508	LMX1B	798.25	TRUE	236	169.36	13676	0.0825923	enh77819-LMX1B
chr9	129375000	129380000	5001	*	chr9	129375000	129380000	5001	*	enh77820	promoter	72.6285	LMX1B	798.25	TRUE	236	509.137	36977.8	0.223317	enh77820-LMX1B
chr9	129385000	129390000	5001	*	chr9	129375000	129380000	5001	*	enh77821	genic	74.0654	LMX1B	798.25	TRUE	236	153.888	11397.8	0.0688338	enh77821-LMX1B
chr9	129445000	129450000	5001	*	chr9	129375000	129380000	5001	*	enh77825	genic	71.5816	LMX1B	798.25	TRUE	236	56.4843	4043.24	0.024418	enh77825-LMX1B
chr9	129450000	129455000	5001	*	chr9	129375000	129380000	5001	*	enh77826	genic	64.0815	LMX1B	798.25	TRUE	236	53.1821	3407.99	0.0205816	enh77826-LMX1B
chr9	129550000	129555000	5001	*	chr9	129565000	129570000	5001	*	enh77836	intergenic	65.3739	ZBTB43	1393.88	TRUE	237	67.4684	4410.67	0.0252246	enh77836-ZBTB43
chr9	129550000	129555000	5001	*	chr9	129565000	129570000	5001	*	enh77837	intergenic	88.3312	ZBTB43	1393.88	TRUE	237	67.4684	5959.56	0.0340827	enh77837-ZBTB43
chr9	129565000	129570000	5001	*	chr9	129565000	129570000	5001	*	enh77838	promoter	111.202	ZBTB43	1393.88	TRUE	237	628.855	69930	0.399929	enh77838-ZBTB43
chr9	129620000	129625000	5001	*	chr9	129565000	129570000	5001	*	enh77841	promoter	110.171	ZBTB43	1393.88	TRUE	237	32.1502	3542.02	0.0202568	enh77841-ZBTB43
chr9	129605000	129610000	5001	*	chr9	129620000	129625000	5001	*	enh77839	intergenic	71.0209	ZBTB34	2198.5	TRUE	238	90.1641	6403.54	0.0316952	enh77839-ZBTB34
chr9	129610000	129615000	5001	*	chr9	129620000	129625000	5001	*	enh77840	intergenic	73.8729	ZBTB34	2198.5	TRUE	238	152.894	11294.8	0.055905	enh77840-ZBTB34
chr9	129620000	129625000	5001	*	chr9	129620000	129625000	5001	*	enh77841	promoter	110.171	ZBTB34	2198.5	TRUE	238	483.917	53313.6	0.263883	enh77841-ZBTB34
chr9	129620000	129625000	5001	*	chr9	129620000	129625000	5001	*	enh77842	genic	94.792	ZBTB34	2198.5	TRUE	238	483.917	45871.4	0.227047	enh77842-ZBTB34
chr9	129620000	129625000	5001	*	chr9	129675000	129680000	5001	*	enh77841	promoter	110.171	RALGPS1	2775.5	TRUE	239	38.0306	4189.87	0.0254969	enh77841-RALGPS1
chr9	129620000	129625000	5001	*	chr9	129675000	129680000	5001	*	enh77842	genic	94.792	RALGPS1	2775.5	TRUE	239	38.0306	3604.99	0.0219377	enh77842-RALGPS1
chr9	129655000	129660000	5001	*	chr9	129675000	129680000	5001	*	enh77843	intergenic	61.0514	RALGPS1	2775.5	TRUE	239	73.6497	4496.41	0.0273624	enh77843-RALGPS1
chr9	129675000	129680000	5001	*	chr9	129675000	129680000	5001	*	enh77844	promoter	93.5095	RALGPS1	2775.5	TRUE	239	666.325	62307.7	0.379166	enh77844-RALGPS1
chr9	129700000	129705000	5001	*	chr9	129675000	129680000	5001	*	enh77845	genic	65.1499	RALGPS1	2775.5	TRUE	239	59.8105	3896.65	0.0237126	enh77845-RALGPS1
chr9	129790000	129795000	5001	*	chr9	129845000	129850000	5001	*	enh77849	genic	61.3033	ANGPTL2	321.75	TRUE	240	35.6101	2183.01	0.0210364	enh77849-ANGPTL2
chr9	129810000	129815000	5001	*	chr9	129845000	129850000	5001	*	enh77850	genic	78.588	ANGPTL2	321.75	TRUE	240	37.6588	2959.53	0.0285192	enh77850-ANGPTL2
chr9	129810000	129815000	5001	*	chr9	129845000	129850000	5001	*	enh77851	genic	62.8712	ANGPTL2	321.75	TRUE	240	37.6588	2367.66	0.0228157	enh77851-ANGPTL2
chr9	129820000	129825000	5001	*	chr9	129845000	129850000	5001	*	enh77852	genic	62.5462	ANGPTL2	321.75	TRUE	240	66.3118	4147.55	0.0399674	enh77852-ANGPTL2
chr9	129825000	129830000	5001	*	chr9	129845000	129850000	5001	*	enh77853	genic	68.0367	ANGPTL2	321.75	TRUE	240	78.7328	5356.72	0.0516195	enh77853-ANGPTL2
chr9	129875000	129880000	5001	*	chr9	129845000	129850000	5001	*	enh77854	genic	60.8748	ANGPTL2	321.75	TRUE	240	70.1074	4267.78	0.041126	enh77854-ANGPTL2
chr9	129885000	129890000	5001	*	chr9	129845000	129850000	5001	*	enh77855	promoter	78.7446	ANGPTL2	321.75	TRUE	240	45.0753	3549.43	0.0342038	enh77855-ANGPTL2
chr9	129885000	129890000	5001	*	chr9	129845000	129850000	5001	*	enh77856	genic	52.5829	ANGPTL2	321.75	TRUE	240	45.0753	2370.19	0.0228401	enh77856-ANGPTL2
chr9	129890000	129895000	5001	*	chr9	129845000	129850000	5001	*	enh77857	genic	58.1396	ANGPTL2	321.75	TRUE	240	46.7126	2715.85	0.026171	enh77857-ANGPTL2
chr9	129890000	129895000	5001	*	chr9	129845000	129850000	5001	*	enh77858	genic	66.7823	ANGPTL2	321.75	TRUE	240	46.7126	3119.57	0.0300614	enh77858-ANGPTL2
chr9	129915000	129920000	5001	*	chr9	129845000	129850000	5001	*	enh77859	genic	71.1934	ANGPTL2	321.75	TRUE	240	31.5564	2246.6	0.0216492	enh77859-ANGPTL2
chr9	129985000	129990000	5001	*	chr9	130025000	130030000	5001	*	enh77868	intergenic	101.35	GARNL3	1248.12	TRUE	241	45.1846	4579.45	0.0394054	enh77868-GARNL3
chr9	130005000	130010000	5001	*	chr9	130025000	130030000	5001	*	enh77869	intergenic	93.7786	GARNL3	1248.12	TRUE	241	95.3836	8944.95	0.0769696	enh77869-GARNL3
chr9	130035000	130040000	5001	*	chr9	130025000	130030000	5001	*	enh77870	genic	67.304	GARNL3	1248.12	TRUE	241	137.743	9270.64	0.0797722	enh77870-GARNL3
chr9	130055000	130060000	5001	*	chr9	130025000	130030000	5001	*	enh77871	genic	65.3809	GARNL3	1248.12	TRUE	241	49.6637	3247.06	0.0279403	enh77871-GARNL3
chr9	130070000	130075000	5001	*	chr9	130025000	130030000	5001	*	enh77872	genic	80.5985	GARNL3	1248.12	TRUE	241	37.5903	3029.72	0.0260702	enh77872-GARNL3
chr9	130095000	130100000	5001	*	chr9	130025000	130030000	5001	*	enh77874	genic	67.9609	GARNL3	1248.12	TRUE	241	35.2064	2392.66	0.0205884	enh77874-GARNL3
chr9	130120000	130125000	5001	*	chr9	130025000	130030000	5001	*	enh77877	genic	70.2421	GARNL3	1248.12	TRUE	241	33.4996	2353.08	0.0202478	enh77877-GARNL3
chr9	130130000	130135000	5001	*	chr9	130155000	130160000	5001	*	enh77878	genic	66.9713	SLC2A8	951.375	TRUE	242	67.9023	4547.5	0.023272	enh77878-SLC2A8
chr9	130150000	130155000	5001	*	chr9	130155000	130160000	5001	*	enh77879	genic	78.6027	SLC2A8	951.375	TRUE	242	272.412	21412.4	0.109578	enh77879-SLC2A8
chr9	130155000	130160000	5001	*	chr9	130155000	130160000	5001	*	enh77880	promoter	110.889	SLC2A8	951.375	TRUE	242	435.04	48241.3	0.246876	enh77880-SLC2A8
chr9	130170000	130175000	5001	*	chr9	130155000	130160000	5001	*	enh77881	intergenic	77.815	SLC2A8	951.375	TRUE	242	92.7282	7215.64	0.0369262	enh77881-SLC2A8
chr9	130185000	130190000	5001	*	chr9	130155000	130160000	5001	*	enh77883	promoter	106.529	SLC2A8	951.375	TRUE	242	49.473	5270.31	0.026971	enh77883-SLC2A8
chr9	130150000	130155000	5001	*	chr9	130185000	130190000	5001	*	enh77879	genic	78.6027	ZNF79	986	TRUE	243	51.2556	4028.83	0.0208469	enh77879-ZNF79
chr9	130155000	130160000	5001	*	chr9	130185000	130190000	5001	*	enh77880	promoter	110.889	ZNF79	986	TRUE	243	49.473	5486.03	0.0283871	enh77880-ZNF79
chr9	130170000	130175000	5001	*	chr9	130185000	130190000	5001	*	enh77881	intergenic	77.815	ZNF79	986	TRUE	243	91.5194	7121.58	0.0368501	enh77881-ZNF79
chr9	130180000	130185000	5001	*	chr9	130185000	130190000	5001	*	enh77882	intergenic	60.6605	ZNF79	986	TRUE	243	271.922	16494.9	0.0853517	enh77882-ZNF79
chr9	130185000	130190000	5001	*	chr9	130185000	130190000	5001	*	enh77883	promoter	106.529	ZNF79	986	TRUE	243	473.478	50439.1	0.260994	enh77883-ZNF79
chr9	130210000	130215000	5001	*	chr9	130185000	130190000	5001	*	enh77884	promoter	112.036	ZNF79	986	TRUE	243	66.2739	7425.1	0.0384207	enh77884-ZNF79
chr9	130155000	130160000	5001	*	chr9	130205000	130210000	5001	*	enh77880	promoter	110.889	RPL12	1165.12	TRUE	244	38.9636	4320.65	0.0259124	enh77880-RPL12
chr9	130185000	130190000	5001	*	chr9	130205000	130210000	5001	*	enh77883	promoter	106.529	RPL12	1165.12	TRUE	244	103.3	11004.4	0.0659974	enh77883-RPL12
chr9	130210000	130215000	5001	*	chr9	130205000	130210000	5001	*	enh77884	promoter	112.036	RPL12	1165.12	TRUE	244	286.716	32122.6	0.19265	enh77884-RPL12
chr9	130215000	130220000	5001	*	chr9	130205000	130210000	5001	*	enh77885	genic	81.5895	RPL12	1165.12	TRUE	244	108.852	8881.16	0.0532633	enh77885-RPL12
chr9	130225000	130230000	5001	*	chr9	130205000	130210000	5001	*	enh77886	genic	66.9825	RPL12	1165.12	TRUE	244	62.0484	4156.16	0.0249259	enh77886-RPL12
chr9	130225000	130230000	5001	*	chr9	130205000	130210000	5001	*	enh77887	genic	69.5853	RPL12	1165.12	TRUE	244	62.0484	4317.66	0.0258945	enh77887-RPL12
chr9	130185000	130190000	5001	*	chr9	130210000	130215000	5001	*	enh77883	promoter	106.529	LRSAM1	1514.12	TRUE	245	66.2739	7060.1	0.0307953	enh77883-LRSAM1
chr9	130210000	130215000	5001	*	chr9	130210000	130215000	5001	*	enh77884	promoter	112.036	LRSAM1	1514.12	TRUE	245	576.38	64575.5	0.281671	enh77884-LRSAM1
chr9	130215000	130220000	5001	*	chr9	130210000	130215000	5001	*	enh77885	genic	81.5895	LRSAM1	1514.12	TRUE	245	272.84	22260.9	0.0970993	enh77885-LRSAM1
chr9	130225000	130230000	5001	*	chr9	130210000	130215000	5001	*	enh77886	genic	66.9825	LRSAM1	1514.12	TRUE	245	93.5362	6265.29	0.0273285	enh77886-LRSAM1
chr9	130225000	130230000	5001	*	chr9	130210000	130215000	5001	*	enh77887	genic	69.5853	LRSAM1	1514.12	TRUE	245	93.5362	6508.75	0.0283904	enh77887-LRSAM1
chr9	130265000	130270000	5001	*	chr9	130265000	130270000	5001	*	enh77888	intergenic	74.8884	FAM129B	2907.62	TRUE	246	491.881	36836.2	0.147915	enh77888-FAM129B
chr9	130265000	130270000	5001	*	chr9	130265000	130270000	5001	*	enh77889	genic	66.567	FAM129B	2907.62	TRUE	246	491.881	32743	0.131479	enh77889-FAM129B
chr9	130280000	130285000	5001	*	chr9	130265000	130270000	5001	*	enh77890	genic	90.9193	FAM129B	2907.62	TRUE	246	100.728	9158.14	0.0367743	enh77890-FAM129B
chr9	130340000	130345000	5001	*	chr9	130265000	130270000	5001	*	enh77897	intergenic	111.144	FAM129B	2907.62	TRUE	246	83.1286	9239.26	0.0371	enh77897-FAM129B
chr9	130345000	130350000	5001	*	chr9	130265000	130270000	5001	*	enh77898	intergenic	66.0834	FAM129B	2907.62	TRUE	246	94.4413	6241.01	0.0250606	enh77898-FAM129B
chr9	130345000	130350000	5001	*	chr9	130265000	130270000	5001	*	enh77899	intergenic	73.0712	FAM129B	2907.62	TRUE	246	94.4413	6900.94	0.0277105	enh77899-FAM129B
chr9	130350000	130355000	5001	*	chr9	130265000	130270000	5001	*	enh77900	intergenic	66.4647	FAM129B	2907.62	TRUE	246	86.2482	5732.46	0.0230185	enh77900-FAM129B
chr9	130355000	130360000	5001	*	chr9	130370000	130375000	5001	*	enh77901	intergenic	78.7336	STXBP1	914.25	TRUE	247	93.7553	7381.69	0.0271565	enh77901-STXBP1
chr9	130370000	130375000	5001	*	chr9	130370000	130375000	5001	*	enh77902	intergenic	91.0061	STXBP1	914.25	TRUE	247	571.594	52018.5	0.191371	enh77902-STXBP1
chr9	130370000	130375000	5001	*	chr9	130370000	130375000	5001	*	enh77903	promoter	91.7281	STXBP1	914.25	TRUE	247	571.594	52431.2	0.19289	enh77903-STXBP1
chr9	130385000	130390000	5001	*	chr9	130370000	130375000	5001	*	enh77904	genic	61.9499	STXBP1	914.25	TRUE	247	98.8195	6121.86	0.0225217	enh77904-STXBP1
chr9	130390000	130395000	5001	*	chr9	130370000	130375000	5001	*	enh77905	genic	67.2344	STXBP1	914.25	TRUE	247	85.6816	5760.75	0.0211933	enh77905-STXBP1
chr9	130460000	130465000	5001	*	chr9	130465000	130470000	5001	*	enh77907	intergenic	98.0051	CFAP157	130.5	TRUE	248	263.778	25851.6	0.112102	enh77907-CFAP157
chr9	130465000	130470000	5001	*	chr9	130465000	130470000	5001	*	enh77908	promoter	66.8806	CFAP157	130.5	TRUE	248	683.203	45693	0.198141	enh77908-CFAP157
chr9	130475000	130480000	5001	*	chr9	130465000	130470000	5001	*	enh77909	promoter	98.5247	CFAP157	130.5	TRUE	248	160.031	15767	0.0683714	enh77909-CFAP157
chr9	130460000	130465000	5001	*	chr9	130475000	130480000	5001	*	enh77907	intergenic	98.0051	PTRH1	453.75	TRUE	249	110.449	10824.6	0.0442629	enh77907-PTRH1
chr9	130465000	130470000	5001	*	chr9	130475000	130480000	5001	*	enh77908	promoter	66.8806	PTRH1	453.75	TRUE	249	160.031	10703	0.0437656	enh77908-PTRH1
chr9	130475000	130480000	5001	*	chr9	130475000	130480000	5001	*	enh77909	promoter	98.5247	PTRH1	453.75	TRUE	249	610.121	60112	0.245804	enh77909-PTRH1
chr9	130485000	130490000	5001	*	chr9	130475000	130480000	5001	*	enh77910	genic	68.788	PTRH1	453.75	TRUE	249	147.869	10171.6	0.0415928	enh77910-PTRH1
chr9	130495000	130500000	5001	*	chr9	130475000	130480000	5001	*	enh77912	promoter	114.37	PTRH1	453.75	TRUE	249	62.4849	7146.37	0.0292223	enh77912-PTRH1
chr9	130460000	130465000	5001	*	chr9	130475000	130480000	5001	*	enh77907	intergenic	98.0051	TTC16	501.875	TRUE	250	110.449	10824.6	0.0442629	enh77907-TTC16
chr9	130465000	130470000	5001	*	chr9	130475000	130480000	5001	*	enh77908	promoter	66.8806	TTC16	501.875	TRUE	250	160.031	10703	0.0437656	enh77908-TTC16
chr9	130475000	130480000	5001	*	chr9	130475000	130480000	5001	*	enh77909	promoter	98.5247	TTC16	501.875	TRUE	250	610.121	60112	0.245804	enh77909-TTC16
chr9	130485000	130490000	5001	*	chr9	130475000	130480000	5001	*	enh77910	genic	68.788	TTC16	501.875	TRUE	250	147.869	10171.6	0.0415928	enh77910-TTC16
chr9	130495000	130500000	5001	*	chr9	130475000	130480000	5001	*	enh77912	promoter	114.37	TTC16	501.875	TRUE	250	62.4849	7146.37	0.0292223	enh77912-TTC16
chr9	130475000	130480000	5001	*	chr9	130490000	130495000	5001	*	enh77909	promoter	98.5247	TOR2A	1328.62	TRUE	251	90.1957	8886.51	0.0372295	enh77909-TOR2A
chr9	130485000	130490000	5001	*	chr9	130490000	130495000	5001	*	enh77910	genic	68.788	TOR2A	1328.62	TRUE	251	245.593	16893.9	0.0707758	enh77910-TOR2A
chr9	130495000	130500000	5001	*	chr9	130490000	130495000	5001	*	enh77911	genic	70.8276	TOR2A	1328.62	TRUE	251	240.907	17062.9	0.0714839	enh77911-TOR2A
chr9	130495000	130500000	5001	*	chr9	130490000	130495000	5001	*	enh77912	promoter	114.37	TOR2A	1328.62	TRUE	251	240.907	27552.5	0.115429	enh77912-TOR2A
chr9	130500000	130505000	5001	*	chr9	130490000	130495000	5001	*	enh77913	genic	94.2608	TOR2A	1328.62	TRUE	251	80.8086	7617.08	0.0319113	enh77913-TOR2A
chr9	130495000	130500000	5001	*	chr9	130500000	130505000	5001	*	enh77911	genic	70.8276	SH2D3C	1427.62	TRUE	252	224.602	15908	0.0500616	enh77911-SH2D3C
chr9	130495000	130500000	5001	*	chr9	130500000	130505000	5001	*	enh77912	promoter	114.37	SH2D3C	1427.62	TRUE	252	224.602	25687.6	0.0808376	enh77912-SH2D3C
chr9	130500000	130505000	5001	*	chr9	130500000	130505000	5001	*	enh77913	genic	94.2608	SH2D3C	1427.62	TRUE	252	650.249	61293	0.192886	enh77913-SH2D3C
chr9	130515000	130520000	5001	*	chr9	130500000	130505000	5001	*	enh77914	genic	62.7951	SH2D3C	1427.62	TRUE	252	121.206	7611.15	0.0239519	enh77914-SH2D3C
chr9	130520000	130525000	5001	*	chr9	130500000	130505000	5001	*	enh77915	genic	82.6985	SH2D3C	1427.62	TRUE	252	104.192	8616.56	0.0271158	enh77915-SH2D3C
chr9	130530000	130535000	5001	*	chr9	130500000	130505000	5001	*	enh77917	promoter	101.011	SH2D3C	1427.62	TRUE	252	83.8963	8474.45	0.0266686	enh77917-SH2D3C
chr9	130535000	130540000	5001	*	chr9	130500000	130505000	5001	*	enh77918	intergenic	93.8858	SH2D3C	1427.62	TRUE	252	69.5884	6533.36	0.0205601	enh77918-SH2D3C
chr9	130540000	130545000	5001	*	chr9	130500000	130505000	5001	*	enh77919	intergenic	101.121	SH2D3C	1427.62	TRUE	252	89.7055	9071.09	0.0285462	enh77919-SH2D3C
chr9	130545000	130550000	5001	*	chr9	130500000	130505000	5001	*	enh77920	intergenic	90.8274	SH2D3C	1427.62	TRUE	252	81.0392	7360.58	0.0231634	enh77920-SH2D3C
chr9	130545000	130550000	5001	*	chr9	130500000	130505000	5001	*	enh77921	promoter	126.754	SH2D3C	1427.62	TRUE	252	81.0392	10272.1	0.0323256	enh77921-SH2D3C
chr9	130495000	130500000	5001	*	chr9	130545000	130550000	5001	*	enh77912	promoter	114.37	CDK9	1655.25	TRUE	253	80.8588	9247.79	0.025015	enh77912-CDK9
chr9	130500000	130505000	5001	*	chr9	130545000	130550000	5001	*	enh77913	genic	94.2608	CDK9	1655.25	TRUE	253	81.0392	7638.82	0.0206628	enh77913-CDK9
chr9	130530000	130535000	5001	*	chr9	130545000	130550000	5001	*	enh77917	promoter	101.011	CDK9	1655.25	TRUE	253	98.7225	9972.05	0.0269741	enh77917-CDK9
chr9	130535000	130540000	5001	*	chr9	130545000	130550000	5001	*	enh77918	intergenic	93.8858	CDK9	1655.25	TRUE	253	120.514	11314.5	0.0306054	enh77918-CDK9
chr9	130540000	130545000	5001	*	chr9	130545000	130550000	5001	*	enh77919	intergenic	101.121	CDK9	1655.25	TRUE	253	244.886	24763	0.0669831	enh77919-CDK9
chr9	130545000	130550000	5001	*	chr9	130545000	130550000	5001	*	enh77920	intergenic	90.8274	CDK9	1655.25	TRUE	253	506.705	46022.7	0.12449	enh77920-CDK9
chr9	130545000	130550000	5001	*	chr9	130545000	130550000	5001	*	enh77921	promoter	126.754	CDK9	1655.25	TRUE	253	506.705	64227	0.173732	enh77921-CDK9
chr9	130555000	130560000	5001	*	chr9	130545000	130550000	5001	*	enh77922	intergenic	74.6441	CDK9	1655.25	TRUE	253	129.605	9674.22	0.0261684	enh77922-CDK9
chr9	130565000	130570000	5001	*	chr9	130545000	130550000	5001	*	enh77923	promoter	118.809	CDK9	1655.25	TRUE	253	73.43	8724.13	0.0235985	enh77923-CDK9
chr9	130545000	130550000	5001	*	chr9	130565000	130570000	5001	*	enh77920	intergenic	90.8274	FPGS	1385.38	TRUE	254	73.43	6669.46	0.0204504	enh77920-FPGS
chr9	130545000	130550000	5001	*	chr9	130565000	130570000	5001	*	enh77921	promoter	126.754	FPGS	1385.38	TRUE	254	73.43	9307.57	0.0285396	enh77921-FPGS
chr9	130555000	130560000	5001	*	chr9	130565000	130570000	5001	*	enh77922	intergenic	74.6441	FPGS	1385.38	TRUE	254	113.483	8470.82	0.0259739	enh77922-FPGS
chr9	130565000	130570000	5001	*	chr9	130565000	130570000	5001	*	enh77923	promoter	118.809	FPGS	1385.38	TRUE	254	705.272	83792.5	0.256931	enh77923-FPGS
chr9	130570000	130575000	5001	*	chr9	130565000	130570000	5001	*	enh77924	genic	66.7662	FPGS	1385.38	TRUE	254	383.336	25593.9	0.0784781	enh77924-FPGS
chr9	130575000	130580000	5001	*	chr9	130565000	130570000	5001	*	enh77925	genic	71.921	FPGS	1385.38	TRUE	254	181.821	13076.7	0.0400969	enh77925-FPGS
chr9	130585000	130590000	5001	*	chr9	130565000	130570000	5001	*	enh77926	genic	64.9316	FPGS	1385.38	TRUE	254	126.21	8194.99	0.0251281	enh77926-FPGS
chr9	130600000	130605000	5001	*	chr9	130565000	130570000	5001	*	enh77929	genic	106.469	FPGS	1385.38	TRUE	254	70.6465	7521.69	0.0230636	enh77929-FPGS
chr9	130615000	130620000	5001	*	chr9	130565000	130570000	5001	*	enh77931	promoter	105.143	FPGS	1385.38	TRUE	254	69.4575	7302.96	0.0223929	enh77931-FPGS
chr9	130565000	130570000	5001	*	chr9	130575000	130580000	5001	*	enh77923	promoter	118.809	ENG	3348.38	TRUE	255	181.821	21601.9	0.0723995	enh77923-ENG
chr9	130570000	130575000	5001	*	chr9	130575000	130580000	5001	*	enh77924	genic	66.7662	ENG	3348.38	TRUE	255	383.725	25619.8	0.0858657	enh77924-ENG
chr9	130575000	130580000	5001	*	chr9	130575000	130580000	5001	*	enh77925	genic	71.921	ENG	3348.38	TRUE	255	956.096	68763.4	0.230463	enh77925-ENG
chr9	130585000	130590000	5001	*	chr9	130575000	130580000	5001	*	enh77926	genic	64.9316	ENG	3348.38	TRUE	255	194.98	12660.4	0.0424317	enh77926-ENG
chr9	130595000	130600000	5001	*	chr9	130575000	130580000	5001	*	enh77927	genic	82.6844	ENG	3348.38	TRUE	255	82.7571	6842.72	0.0229336	enh77927-ENG
chr9	130595000	130600000	5001	*	chr9	130575000	130580000	5001	*	enh77928	genic	105.603	ENG	3348.38	TRUE	255	82.7571	8739.44	0.0292905	enh77928-ENG
chr9	130600000	130605000	5001	*	chr9	130575000	130580000	5001	*	enh77929	genic	106.469	ENG	3348.38	TRUE	255	59.9834	6386.39	0.0214042	enh77929-ENG
chr9	130565000	130570000	5001	*	chr9	130575000	130580000	5001	*	enh77923	promoter	118.809	LOC102723566	198.375	TRUE	256	181.821	21601.9	0.0723995	enh77923-LOC102723566
chr9	130570000	130575000	5001	*	chr9	130575000	130580000	5001	*	enh77924	genic	66.7662	LOC102723566	198.375	TRUE	256	383.725	25619.8	0.0858657	enh77924-LOC102723566
chr9	130575000	130580000	5001	*	chr9	130575000	130580000	5001	*	enh77925	genic	71.921	LOC102723566	198.375	TRUE	256	956.096	68763.4	0.230463	enh77925-LOC102723566
chr9	130585000	130590000	5001	*	chr9	130575000	130580000	5001	*	enh77926	genic	64.9316	LOC102723566	198.375	TRUE	256	194.98	12660.4	0.0424317	enh77926-LOC102723566
chr9	130595000	130600000	5001	*	chr9	130575000	130580000	5001	*	enh77927	genic	82.6844	LOC102723566	198.375	TRUE	256	82.7571	6842.72	0.0229336	enh77927-LOC102723566
chr9	130595000	130600000	5001	*	chr9	130575000	130580000	5001	*	enh77928	genic	105.603	LOC102723566	198.375	TRUE	256	82.7571	8739.44	0.0292905	enh77928-LOC102723566
chr9	130600000	130605000	5001	*	chr9	130575000	130580000	5001	*	enh77929	genic	106.469	LOC102723566	198.375	TRUE	256	59.9834	6386.39	0.0214042	enh77929-LOC102723566
chr9	130545000	130550000	5001	*	chr9	130625000	130630000	5001	*	enh77921	promoter	126.754	AK1	514.375	TRUE	257	57.2019	7250.58	0.0255654	enh77921-AK1
chr9	130565000	130570000	5001	*	chr9	130625000	130630000	5001	*	enh77923	promoter	118.809	AK1	514.375	TRUE	257	58.9624	7005.25	0.0247003	enh77923-AK1
chr9	130595000	130600000	5001	*	chr9	130625000	130630000	5001	*	enh77927	genic	82.6844	AK1	514.375	TRUE	257	72.8908	6026.93	0.0212508	enh77927-AK1
chr9	130595000	130600000	5001	*	chr9	130625000	130630000	5001	*	enh77928	genic	105.603	AK1	514.375	TRUE	257	72.8908	7697.52	0.0271413	enh77928-AK1
chr9	130600000	130605000	5001	*	chr9	130625000	130630000	5001	*	enh77929	genic	106.469	AK1	514.375	TRUE	257	65.254	6947.55	0.0244969	enh77929-AK1
chr9	130605000	130610000	5001	*	chr9	130625000	130630000	5001	*	enh77930	genic	83.5176	AK1	514.375	TRUE	257	92.8182	7751.95	0.0273332	enh77930-AK1
chr9	130615000	130620000	5001	*	chr9	130625000	130630000	5001	*	enh77931	promoter	105.143	AK1	514.375	TRUE	257	150.308	15803.8	0.0557238	enh77931-AK1
chr9	130620000	130625000	5001	*	chr9	130625000	130630000	5001	*	enh77932	intergenic	88.4744	AK1	514.375	TRUE	257	319.822	28296	0.0997712	enh77932-AK1
chr9	130630000	130635000	5001	*	chr9	130625000	130630000	5001	*	enh77933	genic	77.1309	AK1	514.375	TRUE	257	244.176	18833.5	0.0664065	enh77933-AK1
chr9	130635000	130640000	5001	*	chr9	130625000	130630000	5001	*	enh77934	promoter	81.9797	AK1	514.375	TRUE	257	133.691	10960	0.0386446	enh77934-AK1
chr9	130640000	130645000	5001	*	chr9	130625000	130630000	5001	*	enh77935	intergenic	65.8157	AK1	514.375	TRUE	257	94.4092	6213.61	0.021909	enh77935-AK1
chr9	130595000	130600000	5001	*	chr9	130645000	130650000	5001	*	enh77928	genic	105.603	ST6GALNAC6	1177.12	TRUE	258	53.6062	5661	0.0226	enh77928-ST6GALNAC6
chr9	130630000	130635000	5001	*	chr9	130645000	130650000	5001	*	enh77933	genic	77.1309	ST6GALNAC6	1177.12	TRUE	258	97.2508	7501.04	0.0299459	enh77933-ST6GALNAC6
chr9	130635000	130640000	5001	*	chr9	130645000	130650000	5001	*	enh77934	promoter	81.9797	ST6GALNAC6	1177.12	TRUE	258	152.525	12504	0.0499187	enh77934-ST6GALNAC6
chr9	130640000	130645000	5001	*	chr9	130645000	130650000	5001	*	enh77935	intergenic	65.8157	ST6GALNAC6	1177.12	TRUE	258	267.072	17577.6	0.0701737	enh77935-ST6GALNAC6
chr9	130655000	130660000	5001	*	chr9	130645000	130650000	5001	*	enh77936	genic	91.7103	ST6GALNAC6	1177.12	TRUE	258	204.024	18711.1	0.0746989	enh77936-ST6GALNAC6
chr9	130660000	130665000	5001	*	chr9	130645000	130650000	5001	*	enh77937	promoter	98.5375	ST6GALNAC6	1177.12	TRUE	258	142.472	14038.9	0.0560464	enh77937-ST6GALNAC6
chr9	130665000	130670000	5001	*	chr9	130645000	130650000	5001	*	enh77938	intergenic	96.1142	ST6GALNAC6	1177.12	TRUE	258	100.547	9663.99	0.0385809	enh77938-ST6GALNAC6
chr9	130665000	130670000	5001	*	chr9	130645000	130650000	5001	*	enh77939	intergenic	90.2659	ST6GALNAC6	1177.12	TRUE	258	100.547	9075.96	0.0362333	enh77939-ST6GALNAC6
chr9	130665000	130670000	5001	*	chr9	130645000	130650000	5001	*	enh77940	intergenic	82.8408	ST6GALNAC6	1177.12	TRUE	258	100.547	8329.39	0.0332529	enh77940-ST6GALNAC6
chr9	130675000	130680000	5001	*	chr9	130645000	130650000	5001	*	enh77941	promoter	98.7181	ST6GALNAC6	1177.12	TRUE	258	68.5683	6768.93	0.0270231	enh77941-ST6GALNAC6
chr9	130680000	130685000	5001	*	chr9	130645000	130650000	5001	*	enh77942	intergenic	93.4499	ST6GALNAC6	1177.12	TRUE	258	57.829	5404.11	0.0215745	enh77942-ST6GALNAC6
chr9	130655000	130660000	5001	*	chr9	130670000	130675000	5001	*	enh77936	genic	91.7103	ST6GALNAC4	698.625	TRUE	259	107.921	9897.44	0.029658	enh77936-ST6GALNAC4
chr9	130660000	130665000	5001	*	chr9	130670000	130675000	5001	*	enh77937	promoter	98.5375	ST6GALNAC4	698.625	TRUE	259	150.276	14807.8	0.0443721	enh77937-ST6GALNAC4
chr9	130665000	130670000	5001	*	chr9	130670000	130675000	5001	*	enh77938	intergenic	96.1142	ST6GALNAC4	698.625	TRUE	259	293.878	28245.8	0.0846394	enh77938-ST6GALNAC4
chr9	130665000	130670000	5001	*	chr9	130670000	130675000	5001	*	enh77939	intergenic	90.2659	ST6GALNAC4	698.625	TRUE	259	293.878	26527.1	0.0794893	enh77939-ST6GALNAC4
chr9	130665000	130670000	5001	*	chr9	130670000	130675000	5001	*	enh77940	intergenic	82.8408	ST6GALNAC4	698.625	TRUE	259	293.878	24345.1	0.0729507	enh77940-ST6GALNAC4
chr9	130675000	130680000	5001	*	chr9	130670000	130675000	5001	*	enh77941	promoter	98.7181	ST6GALNAC4	698.625	TRUE	259	346.106	34166.9	0.102382	enh77941-ST6GALNAC4
chr9	130680000	130685000	5001	*	chr9	130670000	130675000	5001	*	enh77942	intergenic	93.4499	ST6GALNAC4	698.625	TRUE	259	122.703	11466.6	0.0343599	enh77942-ST6GALNAC4
chr9	130680000	130685000	5001	*	chr9	130670000	130675000	5001	*	enh77943	genic	70.6586	ST6GALNAC4	698.625	TRUE	259	122.703	8670.02	0.02598	enh77943-ST6GALNAC4
chr9	130655000	130660000	5001	*	chr9	130680000	130685000	5001	*	enh77936	genic	91.7103	PIP5KL1	125.625	TRUE	260	75.6187	6935.01	0.0202829	enh77936-PIP5KL1
chr9	130660000	130665000	5001	*	chr9	130680000	130685000	5001	*	enh77937	promoter	98.5375	PIP5KL1	125.625	TRUE	260	78.8263	7767.35	0.0227172	enh77937-PIP5KL1
chr9	130665000	130670000	5001	*	chr9	130680000	130685000	5001	*	enh77938	intergenic	96.1142	PIP5KL1	125.625	TRUE	260	107.546	10336.7	0.0302317	enh77938-PIP5KL1
chr9	130665000	130670000	5001	*	chr9	130680000	130685000	5001	*	enh77939	intergenic	90.2659	PIP5KL1	125.625	TRUE	260	107.546	9707.7	0.0283922	enh77939-PIP5KL1
chr9	130665000	130670000	5001	*	chr9	130680000	130685000	5001	*	enh77940	intergenic	82.8408	PIP5KL1	125.625	TRUE	260	107.546	8909.17	0.0260567	enh77940-PIP5KL1
chr9	130675000	130680000	5001	*	chr9	130680000	130685000	5001	*	enh77941	promoter	98.7181	PIP5KL1	125.625	TRUE	260	192.53	19006.2	0.0555875	enh77941-PIP5KL1
chr9	130680000	130685000	5001	*	chr9	130680000	130685000	5001	*	enh77942	intergenic	93.4499	PIP5KL1	125.625	TRUE	260	462.417	43212.8	0.126385	enh77942-PIP5KL1
chr9	130680000	130685000	5001	*	chr9	130680000	130685000	5001	*	enh77943	genic	70.6586	PIP5KL1	125.625	TRUE	260	462.417	32673.8	0.0955612	enh77943-PIP5KL1
chr9	130690000	130695000	5001	*	chr9	130680000	130685000	5001	*	enh77944	promoter	62.3656	PIP5KL1	125.625	TRUE	260	143.163	8928.48	0.0261132	enh77944-PIP5KL1
chr9	130675000	130680000	5001	*	chr9	130695000	130700000	5001	*	enh77941	promoter	98.7181	DPM2	383.375	TRUE	261	55.0956	5438.93	0.0208638	enh77941-DPM2
chr9	130680000	130685000	5001	*	chr9	130695000	130700000	5001	*	enh77942	intergenic	93.4499	DPM2	383.375	TRUE	261	88.1252	8235.29	0.0315906	enh77942-DPM2
chr9	130680000	130685000	5001	*	chr9	130695000	130700000	5001	*	enh77943	genic	70.6586	DPM2	383.375	TRUE	261	88.1252	6226.8	0.023886	enh77943-DPM2
chr9	130690000	130695000	5001	*	chr9	130695000	130700000	5001	*	enh77944	promoter	62.3656	DPM2	383.375	TRUE	261	303.715	18941.4	0.0726593	enh77944-DPM2
chr9	130700000	130705000	5001	*	chr9	130695000	130700000	5001	*	enh77945	promoter	91.7802	DPM2	383.375	TRUE	261	282.51	25928.8	0.099463	enh77945-DPM2
chr9	130705000	130710000	5001	*	chr9	130695000	130700000	5001	*	enh77946	genic	80.5195	DPM2	383.375	TRUE	261	93.6045	7536.99	0.0289119	enh77946-DPM2
chr9	130690000	130695000	5001	*	chr9	130700000	130705000	5001	*	enh77944	promoter	62.3656	FAM102A	223.5	TRUE	262	149.561	9327.49	0.0332532	enh77944-FAM102A
chr9	130700000	130705000	5001	*	chr9	130700000	130705000	5001	*	enh77945	promoter	91.7802	FAM102A	223.5	TRUE	262	577.936	53043.1	0.189102	enh77945-FAM102A
chr9	130705000	130710000	5001	*	chr9	130700000	130705000	5001	*	enh77946	genic	80.5195	FAM102A	223.5	TRUE	262	244.691	19702.4	0.0702404	enh77946-FAM102A
chr9	130710000	130715000	5001	*	chr9	130700000	130705000	5001	*	enh77947	genic	65.0348	FAM102A	223.5	TRUE	262	126.414	8221.33	0.0293096	enh77947-FAM102A
chr9	130795000	130800000	5001	*	chr9	130700000	130705000	5001	*	enh77958	intergenic	71.0718	FAM102A	223.5	TRUE	262	85.5456	6079.88	0.0216752	enh77958-FAM102A
chr9	130810000	130815000	5001	*	chr9	130820000	130825000	5001	*	enh77959	intergenic	60.2637	NAIF1	964.625	TRUE	263	164.423	9908.73	0.0371464	enh77959-NAIF1
chr9	130815000	130820000	5001	*	chr9	130820000	130825000	5001	*	enh77960	intergenic	92.5971	NAIF1	964.625	TRUE	263	338.96	31386.7	0.117664	enh77960-NAIF1
chr9	130815000	130820000	5001	*	chr9	130820000	130825000	5001	*	enh77961	intergenic	63.4064	NAIF1	964.625	TRUE	263	338.96	21492.2	0.0805712	enh77961-NAIF1
chr9	130825000	130830000	5001	*	chr9	130820000	130825000	5001	*	enh77962	promoter	123.625	NAIF1	964.625	TRUE	263	315.209	38967.7	0.146084	enh77962-NAIF1
chr9	130835000	130840000	5001	*	chr9	130820000	130825000	5001	*	enh77963	intergenic	87.8555	NAIF1	964.625	TRUE	263	102.504	9005.58	0.0337606	enh77963-NAIF1
chr9	130840000	130845000	5001	*	chr9	130820000	130825000	5001	*	enh77964	intergenic	85.7382	NAIF1	964.625	TRUE	263	87.336	7488.04	0.0280716	enh77964-NAIF1
chr9	130855000	130860000	5001	*	chr9	130820000	130825000	5001	*	enh77966	intergenic	102.62	NAIF1	964.625	TRUE	263	68.5157	7031.09	0.0263585	enh77966-NAIF1
chr9	130825000	130830000	5001	*	chr9	130860000	130865000	5001	*	enh77962	promoter	123.625	SLC25A25	461	TRUE	264	52.3428	6470.87	0.0235952	enh77962-SLC25A25
chr9	130835000	130840000	5001	*	chr9	130860000	130865000	5001	*	enh77963	intergenic	87.8555	SLC25A25	461	TRUE	264	81.9625	7200.86	0.026257	enh77963-SLC25A25
chr9	130840000	130845000	5001	*	chr9	130860000	130865000	5001	*	enh77964	intergenic	85.7382	SLC25A25	461	TRUE	264	85.7732	7354.05	0.0268156	enh77964-SLC25A25
chr9	130845000	130850000	5001	*	chr9	130860000	130865000	5001	*	enh77965	intergenic	67.0753	SLC25A25	461	TRUE	264	103.685	6954.72	0.0253595	enh77965-SLC25A25
chr9	130855000	130860000	5001	*	chr9	130860000	130865000	5001	*	enh77966	intergenic	102.62	SLC25A25	461	TRUE	264	211.085	21661.6	0.0789863	enh77966-SLC25A25
chr9	130860000	130865000	5001	*	chr9	130860000	130865000	5001	*	enh77967	promoter	91.1534	SLC25A25	461	TRUE	264	688.717	62778.9	0.228916	enh77967-SLC25A25
chr9	130875000	130880000	5001	*	chr9	130860000	130865000	5001	*	enh77968	genic	69.769	SLC25A25	461	TRUE	264	138.543	9665.98	0.0352458	enh77968-SLC25A25
chr9	130880000	130885000	5001	*	chr9	130860000	130865000	5001	*	enh77969	promoter	72.9634	SLC25A25	461	TRUE	264	100.661	7344.55	0.026781	enh77969-SLC25A25
chr9	130885000	130890000	5001	*	chr9	130860000	130865000	5001	*	enh77970	genic	77.1947	SLC25A25	461	TRUE	264	72.0557	5562.32	0.0202823	enh77970-SLC25A25
chr9	130825000	130830000	5001	*	chr9	130870000	130875000	5001	*	enh77962	promoter	123.625	SLC25A25-AS1	181	TRUE	265	57.1138	7060.68	0.0307825	enh77962-SLC25A25-AS1
chr9	130835000	130840000	5001	*	chr9	130870000	130875000	5001	*	enh77963	intergenic	87.8555	SLC25A25-AS1	181	TRUE	265	61.7516	5425.22	0.0236523	enh77963-SLC25A25-AS1
chr9	130840000	130845000	5001	*	chr9	130870000	130875000	5001	*	enh77964	intergenic	85.7382	SLC25A25-AS1	181	TRUE	265	59.9028	5135.96	0.0223913	enh77964-SLC25A25-AS1
chr9	130845000	130850000	5001	*	chr9	130870000	130875000	5001	*	enh77965	intergenic	67.0753	SLC25A25-AS1	181	TRUE	265	75.7066	5078.04	0.0221388	enh77965-SLC25A25-AS1
chr9	130855000	130860000	5001	*	chr9	130870000	130875000	5001	*	enh77966	intergenic	102.62	SLC25A25-AS1	181	TRUE	265	127.202	13053.5	0.0569094	enh77966-SLC25A25-AS1
chr9	130860000	130865000	5001	*	chr9	130870000	130875000	5001	*	enh77967	promoter	91.1534	SLC25A25-AS1	181	TRUE	265	181.603	16553.7	0.0721692	enh77967-SLC25A25-AS1
chr9	130875000	130880000	5001	*	chr9	130870000	130875000	5001	*	enh77968	genic	69.769	SLC25A25-AS1	181	TRUE	265	315.932	22042.3	0.0960978	enh77968-SLC25A25-AS1
chr9	130880000	130885000	5001	*	chr9	130870000	130875000	5001	*	enh77969	promoter	72.9634	SLC25A25-AS1	181	TRUE	265	151.181	11030.7	0.0480904	enh77969-SLC25A25-AS1
chr9	130885000	130890000	5001	*	chr9	130870000	130875000	5001	*	enh77970	genic	77.1947	SLC25A25-AS1	181	TRUE	265	126.016	9727.79	0.0424103	enh77970-SLC25A25-AS1
chr9	130855000	130860000	5001	*	chr9	130880000	130885000	5001	*	enh77966	intergenic	102.62	PTGES2	1416.75	TRUE	266	62.9413	6459.04	0.0227559	enh77966-PTGES2
chr9	130860000	130865000	5001	*	chr9	130880000	130885000	5001	*	enh77967	promoter	91.1534	PTGES2	1416.75	TRUE	266	100.661	9175.57	0.0323265	enh77967-PTGES2
chr9	130875000	130880000	5001	*	chr9	130880000	130885000	5001	*	enh77968	genic	69.769	PTGES2	1416.75	TRUE	266	260.236	18156.4	0.063967	enh77968-PTGES2
chr9	130880000	130885000	5001	*	chr9	130880000	130885000	5001	*	enh77969	promoter	72.9634	PTGES2	1416.75	TRUE	266	870.627	63523.9	0.223801	enh77969-PTGES2
chr9	130885000	130890000	5001	*	chr9	130880000	130885000	5001	*	enh77970	genic	77.1947	PTGES2	1416.75	TRUE	266	361.206	27883.2	0.0982355	enh77970-PTGES2
chr9	130890000	130895000	5001	*	chr9	130880000	130885000	5001	*	enh77971	promoter	115.803	PTGES2	1416.75	TRUE	266	85.6245	9915.57	0.0349336	enh77971-PTGES2
chr9	130890000	130895000	5001	*	chr9	130880000	130885000	5001	*	enh77972	genic	69.487	PTGES2	1416.75	TRUE	266	85.6245	5949.79	0.0209617	enh77972-PTGES2
chr9	130880000	130885000	5001	*	chr9	130890000	130895000	5001	*	enh77969	promoter	72.9634	PTGES2-AS1	660.25	TRUE	267	85.6245	6247.45	0.0231499	enh77969-PTGES2-AS1
chr9	130885000	130890000	5001	*	chr9	130890000	130895000	5001	*	enh77970	genic	77.1947	PTGES2-AS1	660.25	TRUE	267	145.526	11233.9	0.041627	enh77970-PTGES2-AS1
chr9	130890000	130895000	5001	*	chr9	130890000	130895000	5001	*	enh77971	promoter	115.803	PTGES2-AS1	660.25	TRUE	267	678.631	78587.5	0.291206	enh77971-PTGES2-AS1
chr9	130890000	130895000	5001	*	chr9	130890000	130895000	5001	*	enh77972	genic	69.487	PTGES2-AS1	660.25	TRUE	267	678.631	47156.1	0.174737	enh77972-PTGES2-AS1
chr9	130895000	130900000	5001	*	chr9	130890000	130895000	5001	*	enh77973	intergenic	64.0139	PTGES2-AS1	660.25	TRUE	267	199.961	12800.3	0.0474314	enh77973-PTGES2-AS1
chr9	130905000	130910000	5001	*	chr9	130890000	130895000	5001	*	enh77974	intergenic	61.2193	PTGES2-AS1	660.25	TRUE	267	115.751	7086.18	0.0262578	enh77974-PTGES2-AS1
chr9	130920000	130925000	5001	*	chr9	130890000	130895000	5001	*	enh77975	promoter	107.341	PTGES2-AS1	660.25	TRUE	267	50.8948	5463.12	0.0202436	enh77975-PTGES2-AS1
chr9	130875000	130880000	5001	*	chr9	130910000	130915000	5001	*	enh77968	genic	69.769	LCN2	63.625	TRUE	268	70.8526	4943.31	0.0233045	enh77968-LCN2
chr9	130885000	130890000	5001	*	chr9	130910000	130915000	5001	*	enh77970	genic	77.1947	LCN2	63.625	TRUE	268	71.4863	5518.36	0.0260154	enh77970-LCN2
chr9	130890000	130895000	5001	*	chr9	130910000	130915000	5001	*	enh77971	promoter	115.803	LCN2	63.625	TRUE	268	95.3209	11038.4	0.0520389	enh77971-LCN2
chr9	130890000	130895000	5001	*	chr9	130910000	130915000	5001	*	enh77972	genic	69.487	LCN2	63.625	TRUE	268	95.3209	6623.56	0.0312257	enh77972-LCN2
chr9	130895000	130900000	5001	*	chr9	130910000	130915000	5001	*	enh77973	intergenic	64.0139	LCN2	63.625	TRUE	268	98.1387	6282.24	0.0296166	enh77973-LCN2
chr9	130905000	130910000	5001	*	chr9	130910000	130915000	5001	*	enh77974	intergenic	61.2193	LCN2	63.625	TRUE	268	377.833	23130.7	0.109046	enh77974-LCN2
chr9	130920000	130925000	5001	*	chr9	130910000	130915000	5001	*	enh77975	promoter	107.341	LCN2	63.625	TRUE	268	156.162	16762.7	0.0790249	enh77975-LCN2
chr9	130925000	130930000	5001	*	chr9	130910000	130915000	5001	*	enh77976	genic	67.7191	LCN2	63.625	TRUE	268	107.098	7252.58	0.0341911	enh77976-LCN2
chr9	130950000	130955000	5001	*	chr9	130910000	130915000	5001	*	enh77979	promoter	106.097	LCN2	63.625	TRUE	268	49.2526	5225.56	0.0246351	enh77979-LCN2
chr9	130890000	130895000	5001	*	chr9	130920000	130925000	5001	*	enh77971	promoter	115.803	C9orf16	697.875	TRUE	269	50.8948	5893.77	0.0230939	enh77971-C9orf16
chr9	130905000	130910000	5001	*	chr9	130920000	130925000	5001	*	enh77974	intergenic	61.2193	C9orf16	697.875	TRUE	269	137.576	8422.33	0.0330017	enh77974-C9orf16
chr9	130920000	130925000	5001	*	chr9	130920000	130925000	5001	*	enh77975	promoter	107.341	C9orf16	697.875	TRUE	269	636.967	68372.8	0.26791	enh77975-C9orf16
chr9	130925000	130930000	5001	*	chr9	130920000	130925000	5001	*	enh77976	genic	67.7191	C9orf16	697.875	TRUE	269	278.662	18870.7	0.0739423	enh77976-C9orf16
chr9	130940000	130945000	5001	*	chr9	130920000	130925000	5001	*	enh77977	genic	62.0041	C9orf16	697.875	TRUE	269	103.681	6428.66	0.0251898	enh77977-C9orf16
chr9	130945000	130950000	5001	*	chr9	130920000	130925000	5001	*	enh77978	genic	65.5142	C9orf16	697.875	TRUE	269	81.64	5348.58	0.0209577	enh77978-C9orf16
chr9	130950000	130955000	5001	*	chr9	130920000	130925000	5001	*	enh77979	promoter	106.097	C9orf16	697.875	TRUE	269	90.4116	9592.43	0.0375866	enh77979-C9orf16
chr9	130920000	130925000	5001	*	chr9	130925000	130930000	5001	*	enh77975	promoter	107.341	CIZ1	1211.25	TRUE	270	278.662	29911.9	0.125354	enh77975-CIZ1
chr9	130925000	130930000	5001	*	chr9	130925000	130930000	5001	*	enh77976	genic	67.7191	CIZ1	1211.25	TRUE	270	703.154	47617	0.199552	enh77976-CIZ1
chr9	130940000	130945000	5001	*	chr9	130925000	130930000	5001	*	enh77977	genic	62.0041	CIZ1	1211.25	TRUE	270	178.087	11042.1	0.0462751	enh77977-CIZ1
chr9	130945000	130950000	5001	*	chr9	130925000	130930000	5001	*	enh77978	genic	65.5142	CIZ1	1211.25	TRUE	270	134.07	8783.48	0.0368097	enh77978-CIZ1
chr9	130950000	130955000	5001	*	chr9	130925000	130930000	5001	*	enh77979	promoter	106.097	CIZ1	1211.25	TRUE	270	102.123	10835	0.045407	enh77979-CIZ1
chr9	130950000	130955000	5001	*	chr9	130965000	130970000	5001	*	enh77979	promoter	106.097	DNM1	2684.5	TRUE	271	121.165	12855.3	0.044029	enh77979-DNM1
chr9	130965000	130970000	5001	*	chr9	130965000	130970000	5001	*	enh77980	promoter	103.111	DNM1	2684.5	TRUE	271	716.582	73887.2	0.253062	enh77980-DNM1
chr9	130965000	130970000	5001	*	chr9	130965000	130970000	5001	*	enh77981	genic	86.9484	DNM1	2684.5	TRUE	271	716.582	62305.7	0.213396	enh77981-DNM1
chr9	130980000	130985000	5001	*	chr9	130965000	130970000	5001	*	enh77982	genic	99.2086	DNM1	2684.5	TRUE	271	106.149	10530.9	0.0360681	enh77982-DNM1
chr9	130985000	130990000	5001	*	chr9	130965000	130970000	5001	*	enh77983	genic	76.7098	DNM1	2684.5	TRUE	271	76.7785	5889.66	0.020172	enh77983-DNM1
chr9	130985000	130990000	5001	*	chr9	131015000	131020000	5001	*	enh77983	genic	76.7098	GOLGA2	1133.88	TRUE	272	64.3665	4937.54	0.0208976	enh77983-GOLGA2
chr9	131005000	131010000	5001	*	chr9	131015000	131020000	5001	*	enh77984	genic	97.8456	GOLGA2	1133.88	TRUE	272	153.944	15062.7	0.0637512	enh77984-GOLGA2
chr9	131010000	131015000	5001	*	chr9	131015000	131020000	5001	*	enh77985	genic	76.7419	GOLGA2	1133.88	TRUE	272	387.241	29717.6	0.125776	enh77985-GOLGA2
chr9	131015000	131020000	5001	*	chr9	131015000	131020000	5001	*	enh77986	genic	69.2292	GOLGA2	1133.88	TRUE	272	930.992	64451.9	0.272785	enh77986-GOLGA2
chr9	131035000	131040000	5001	*	chr9	131015000	131020000	5001	*	enh77987	promoter	110.692	GOLGA2	1133.88	TRUE	272	104.07	11519.7	0.0487558	enh77987-GOLGA2
chr9	131040000	131045000	5001	*	chr9	131015000	131020000	5001	*	enh77988	genic	72.7104	GOLGA2	1133.88	TRUE	272	70.9761	5160.7	0.021842	enh77988-GOLGA2
chr9	130980000	130985000	5001	*	chr9	131035000	131040000	5001	*	enh77982	genic	99.2086	SWI5	809.375	TRUE	273	47.4244	4704.91	0.0208043	enh77982-SWI5
chr9	131005000	131010000	5001	*	chr9	131035000	131040000	5001	*	enh77984	genic	97.8456	SWI5	809.375	TRUE	273	61.1159	5979.92	0.0264421	enh77984-SWI5
chr9	131010000	131015000	5001	*	chr9	131035000	131040000	5001	*	enh77985	genic	76.7419	SWI5	809.375	TRUE	273	79.3645	6090.58	0.0269314	enh77985-SWI5
chr9	131015000	131020000	5001	*	chr9	131035000	131040000	5001	*	enh77986	genic	69.2292	SWI5	809.375	TRUE	273	104.07	7204.71	0.0318579	enh77986-SWI5
chr9	131035000	131040000	5001	*	chr9	131035000	131040000	5001	*	enh77987	promoter	110.692	SWI5	809.375	TRUE	273	553.769	61297.7	0.271047	enh77987-SWI5
chr9	131040000	131045000	5001	*	chr9	131035000	131040000	5001	*	enh77988	genic	72.7104	SWI5	809.375	TRUE	273	287.81	20926.8	0.0925345	enh77988-SWI5
chr9	131055000	131060000	5001	*	chr9	131035000	131040000	5001	*	enh77989	intergenic	72.431	SWI5	809.375	TRUE	273	75.0732	5437.63	0.0240442	enh77989-SWI5
chr9	131085000	131090000	5001	*	chr9	131035000	131040000	5001	*	enh77991	promoter	109.005	SWI5	809.375	TRUE	273	43.7333	4767.14	0.0210794	enh77991-SWI5
chr9	12775000	12780000	5001	*	chr9	13105000	13110000	5001	*	enh73158	promoter	99.9911	MPDZ	1257.25	TRUE	274	11.4452	1144.42	0.0629097	enh73158-MPDZ
chr9	12780000	12785000	5001	*	chr9	13105000	13110000	5001	*	enh73159	genic	78.428	MPDZ	1257.25	TRUE	274	8.37102	656.522	0.0360895	enh73159-MPDZ
chr9	12885000	12890000	5001	*	chr9	13105000	13110000	5001	*	enh73162	intergenic	60.4506	MPDZ	1257.25	TRUE	274	7.1165	430.197	0.0236483	enh73162-MPDZ
chr9	12885000	12890000	5001	*	chr9	13105000	13110000	5001	*	enh73163	intergenic	59.3483	MPDZ	1257.25	TRUE	274	7.1165	422.352	0.023217	enh73163-MPDZ
chr9	12950000	12955000	5001	*	chr9	13105000	13110000	5001	*	enh73164	intergenic	70.0259	MPDZ	1257.25	TRUE	274	11.6261	814.127	0.0447532	enh73164-MPDZ
chr9	12950000	12955000	5001	*	chr9	13105000	13110000	5001	*	enh73165	intergenic	70.3862	MPDZ	1257.25	TRUE	274	11.6261	818.316	0.0449834	enh73165-MPDZ
chr9	12955000	12960000	5001	*	chr9	13105000	13110000	5001	*	enh73166	intergenic	90.3541	MPDZ	1257.25	TRUE	274	10.0992	912.509	0.0501613	enh73166-MPDZ
chr9	13015000	13020000	5001	*	chr9	13105000	13110000	5001	*	enh73167	intergenic	58.1004	MPDZ	1257.25	TRUE	274	13.1332	763.042	0.041945	enh73167-MPDZ
chr9	13030000	13035000	5001	*	chr9	13105000	13110000	5001	*	enh73168	intergenic	68.4248	MPDZ	1257.25	TRUE	274	18.6302	1274.77	0.0700749	enh73168-MPDZ
chr9	13085000	13090000	5001	*	chr9	13105000	13110000	5001	*	enh73169	intergenic	65.151	MPDZ	1257.25	TRUE	274	29.7328	1937.12	0.106485	enh73169-MPDZ
chr9	13275000	13280000	5001	*	chr9	13105000	13110000	5001	*	enh73170	promoter	68.8836	MPDZ	1257.25	TRUE	274	11.2796	776.982	0.0427113	enh73170-MPDZ
chr9	13385000	13390000	5001	*	chr9	13105000	13110000	5001	*	enh73171	intergenic	64.7337	MPDZ	1257.25	TRUE	274	7.17866	464.701	0.025545	enh73171-MPDZ
chr9	131035000	131040000	5001	*	chr9	131070000	131075000	5001	*	enh77987	promoter	110.692	TRUB2	1172.12	TRUE	275	55.5291	6146.61	0.0355131	enh77987-TRUB2
chr9	131040000	131045000	5001	*	chr9	131070000	131075000	5001	*	enh77988	genic	72.7104	TRUB2	1172.12	TRUE	275	59.9945	4362.23	0.0252035	enh77988-TRUB2
chr9	131055000	131060000	5001	*	chr9	131070000	131075000	5001	*	enh77989	intergenic	72.431	TRUB2	1172.12	TRUE	275	109.163	7906.75	0.0456826	enh77989-TRUB2
chr9	131065000	131070000	5001	*	chr9	131070000	131075000	5001	*	enh77990	intergenic	100.907	TRUB2	1172.12	TRUE	275	274.254	27674.1	0.159892	enh77990-TRUB2
chr9	131085000	131090000	5001	*	chr9	131070000	131075000	5001	*	enh77991	promoter	109.005	TRUB2	1172.12	TRUE	275	107.241	11689.8	0.0675396	enh77991-TRUB2
chr9	131100000	131105000	5001	*	chr9	131070000	131075000	5001	*	enh77992	promoter	102.414	TRUB2	1172.12	TRUE	275	76.6787	7852.97	0.0453718	enh77992-TRUB2
chr9	131130000	131135000	5001	*	chr9	131070000	131075000	5001	*	enh77994	promoter	103.001	TRUB2	1172.12	TRUE	275	36.8674	3797.39	0.02194	enh77994-TRUB2
chr9	131180000	131185000	5001	*	chr9	131070000	131075000	5001	*	enh77998	promoter	104.686	TRUB2	1172.12	TRUE	275	35.3485	3700.5	0.0213803	enh77998-TRUB2
chr9	131035000	131040000	5001	*	chr9	131080000	131085000	5001	*	enh77987	promoter	110.692	COQ4	1324.88	TRUE	276	41.9789	4646.72	0.0276639	enh77987-COQ4
chr9	131040000	131045000	5001	*	chr9	131080000	131085000	5001	*	enh77988	genic	72.7104	COQ4	1324.88	TRUE	276	59.3145	4312.78	0.0256758	enh77988-COQ4
chr9	131055000	131060000	5001	*	chr9	131080000	131085000	5001	*	enh77989	intergenic	72.431	COQ4	1324.88	TRUE	276	70.6367	5116.29	0.0304595	enh77989-COQ4
chr9	131065000	131070000	5001	*	chr9	131080000	131085000	5001	*	enh77990	intergenic	100.907	COQ4	1324.88	TRUE	276	121.673	12277.6	0.0730938	enh77990-COQ4
chr9	131085000	131090000	5001	*	chr9	131080000	131085000	5001	*	enh77991	promoter	109.005	COQ4	1324.88	TRUE	276	279.944	30515.3	0.18167	enh77991-COQ4
chr9	131100000	131105000	5001	*	chr9	131080000	131085000	5001	*	enh77992	promoter	102.414	COQ4	1324.88	TRUE	276	105.084	10762.1	0.0640713	enh77992-COQ4
chr9	131120000	131125000	5001	*	chr9	131080000	131085000	5001	*	enh77993	intergenic	76.5125	COQ4	1324.88	TRUE	276	46.9753	3594.2	0.0213978	enh77993-COQ4
chr9	131130000	131135000	5001	*	chr9	131080000	131085000	5001	*	enh77994	promoter	103.001	COQ4	1324.88	TRUE	276	38.4429	3959.65	0.0235735	enh77994-COQ4
chr9	131035000	131040000	5001	*	chr9	131100000	131105000	5001	*	enh77987	promoter	110.692	SLC27A4	827.75	TRUE	277	38.6584	4279.16	0.0210711	enh77987-SLC27A4
chr9	131055000	131060000	5001	*	chr9	131100000	131105000	5001	*	enh77989	intergenic	72.431	SLC27A4	827.75	TRUE	277	87.0437	6304.66	0.0310449	enh77989-SLC27A4
chr9	131065000	131070000	5001	*	chr9	131100000	131105000	5001	*	enh77990	intergenic	100.907	SLC27A4	827.75	TRUE	277	70.1099	7074.57	0.0348361	enh77990-SLC27A4
chr9	131085000	131090000	5001	*	chr9	131100000	131105000	5001	*	enh77991	promoter	109.005	SLC27A4	827.75	TRUE	277	133.214	14521	0.0715032	enh77991-SLC27A4
chr9	131100000	131105000	5001	*	chr9	131100000	131105000	5001	*	enh77992	promoter	102.414	SLC27A4	827.75	TRUE	277	646.949	66256.6	0.326256	enh77992-SLC27A4
chr9	131120000	131125000	5001	*	chr9	131100000	131105000	5001	*	enh77993	intergenic	76.5125	SLC27A4	827.75	TRUE	277	69.6314	5327.67	0.0262341	enh77993-SLC27A4
chr9	131130000	131135000	5001	*	chr9	131100000	131105000	5001	*	enh77994	promoter	103.001	SLC27A4	827.75	TRUE	277	54.1726	5579.84	0.0274758	enh77994-SLC27A4
chr9	131065000	131070000	5001	*	chr9	131130000	131135000	5001	*	enh77990	intergenic	100.907	URM1	943.375	TRUE	278	40.1467	4051.07	0.0205236	enh77990-URM1
chr9	131100000	131105000	5001	*	chr9	131130000	131135000	5001	*	enh77992	promoter	102.414	URM1	943.375	TRUE	278	54.1726	5548.03	0.0281075	enh77992-URM1
chr9	131120000	131125000	5001	*	chr9	131130000	131135000	5001	*	enh77993	intergenic	76.5125	URM1	943.375	TRUE	278	173.812	13298.8	0.0673746	enh77993-URM1
chr9	131130000	131135000	5001	*	chr9	131130000	131135000	5001	*	enh77994	promoter	103.001	URM1	943.375	TRUE	278	515.362	53082.8	0.268929	enh77994-URM1
chr9	131155000	131160000	5001	*	chr9	131130000	131135000	5001	*	enh77995	intergenic	78.7872	URM1	943.375	TRUE	278	80.9889	6380.89	0.032327	enh77995-URM1
chr9	131170000	131175000	5001	*	chr9	131130000	131135000	5001	*	enh77997	intergenic	62.1706	URM1	943.375	TRUE	278	72.119	4483.68	0.0227153	enh77997-URM1
chr9	131180000	131185000	5001	*	chr9	131130000	131135000	5001	*	enh77998	promoter	104.686	URM1	943.375	TRUE	278	66.9648	7010.28	0.0355156	enh77998-URM1
chr9	131215000	131220000	5001	*	chr9	131130000	131135000	5001	*	enh78000	promoter	114.797	URM1	943.375	TRUE	278	35.7291	4101.58	0.0207795	enh78000-URM1
chr9	131120000	131125000	5001	*	chr9	131180000	131185000	5001	*	enh77993	intergenic	76.5125	CERCAM	768.375	TRUE	279	58.9833	4512.96	0.0224084	enh77993-CERCAM
chr9	131130000	131135000	5001	*	chr9	131180000	131185000	5001	*	enh77994	promoter	103.001	CERCAM	768.375	TRUE	279	66.9648	6897.44	0.0342482	enh77994-CERCAM
chr9	131155000	131160000	5001	*	chr9	131180000	131185000	5001	*	enh77995	intergenic	78.7872	CERCAM	768.375	TRUE	279	76.8173	6052.22	0.0300514	enh77995-CERCAM
chr9	131165000	131170000	5001	*	chr9	131180000	131185000	5001	*	enh77996	intergenic	63.3813	CERCAM	768.375	TRUE	279	101.826	6453.86	0.0320457	enh77996-CERCAM
chr9	131170000	131175000	5001	*	chr9	131180000	131185000	5001	*	enh77997	intergenic	62.1706	CERCAM	768.375	TRUE	279	163.771	10181.7	0.0505558	enh77997-CERCAM
chr9	131180000	131185000	5001	*	chr9	131180000	131185000	5001	*	enh77998	promoter	104.686	CERCAM	768.375	TRUE	279	549.467	57521.6	0.285615	enh77998-CERCAM
chr9	131200000	131205000	5001	*	chr9	131180000	131185000	5001	*	enh77999	intergenic	80.724	CERCAM	768.375	TRUE	279	79.8281	6444.04	0.0319969	enh77999-CERCAM
chr9	131215000	131220000	5001	*	chr9	131180000	131185000	5001	*	enh78000	promoter	114.797	CERCAM	768.375	TRUE	279	42.8214	4915.75	0.0244084	enh78000-CERCAM
chr9	131200000	131205000	5001	*	chr9	131215000	131220000	5001	*	enh77999	intergenic	80.724	ODF2	1874.75	TRUE	280	95.898	7741.27	0.0330415	enh77999-ODF2
chr9	131215000	131220000	5001	*	chr9	131215000	131220000	5001	*	enh78000	promoter	114.797	ODF2	1874.75	TRUE	280	787.813	90438.2	0.386011	enh78000-ODF2
chr9	131230000	131235000	5001	*	chr9	131215000	131220000	5001	*	enh78001	genic	73.7956	ODF2	1874.75	TRUE	280	100.067	7384.46	0.0315186	enh78001-ODF2
chr9	131265000	131270000	5001	*	chr9	131215000	131220000	5001	*	enh78005	promoter	99.875	ODF2	1874.75	TRUE	280	54.8348	5476.63	0.0233755	enh78005-ODF2
chr9	131215000	131220000	5001	*	chr9	131265000	131270000	5001	*	enh78000	promoter	114.797	GLE1	1382.62	TRUE	281	54.8348	6294.85	0.0250321	enh78000-GLE1
chr9	131255000	131260000	5001	*	chr9	131265000	131270000	5001	*	enh78004	genic	83.8189	GLE1	1382.62	TRUE	281	135.971	11397	0.0453212	enh78004-GLE1
chr9	131265000	131270000	5001	*	chr9	131265000	131270000	5001	*	enh78005	promoter	99.875	GLE1	1382.62	TRUE	281	714.255	71336.2	0.283676	enh78005-GLE1
chr9	131270000	131275000	5001	*	chr9	131265000	131270000	5001	*	enh78006	genic	73.2441	GLE1	1382.62	TRUE	281	290.323	21264.4	0.0845602	enh78006-GLE1
chr9	131270000	131275000	5001	*	chr9	131265000	131270000	5001	*	enh78007	genic	68.7779	GLE1	1382.62	TRUE	281	290.323	19967.8	0.0794039	enh78007-GLE1
chr9	131310000	131315000	5001	*	chr9	131265000	131270000	5001	*	enh78011	intergenic	82.1057	GLE1	1382.62	TRUE	281	61.4881	5048.52	0.020076	enh78011-GLE1
chr9	131310000	131315000	5001	*	chr9	131265000	131270000	5001	*	enh78012	promoter	111.269	GLE1	1382.62	TRUE	281	61.4881	6841.74	0.0272069	enh78012-GLE1
chr9	131265000	131270000	5001	*	chr9	131310000	131315000	5001	*	enh78005	promoter	99.875	SPTAN1	1851.75	TRUE	282	61.4881	6141.12	0.0217819	enh78005-SPTAN1
chr9	131290000	131295000	5001	*	chr9	131310000	131315000	5001	*	enh78008	genic	73.8219	SPTAN1	1851.75	TRUE	282	95.2688	7032.92	0.024945	enh78008-SPTAN1
chr9	131295000	131300000	5001	*	chr9	131310000	131315000	5001	*	enh78009	genic	62.2323	SPTAN1	1851.75	TRUE	282	114.148	7103.67	0.0251959	enh78009-SPTAN1
chr9	131300000	131305000	5001	*	chr9	131310000	131315000	5001	*	enh78010	intergenic	76.7399	SPTAN1	1851.75	TRUE	282	171.695	13175.9	0.0467334	enh78010-SPTAN1
chr9	131310000	131315000	5001	*	chr9	131310000	131315000	5001	*	enh78011	intergenic	82.1057	SPTAN1	1851.75	TRUE	282	660.396	54222.3	0.19232	enh78011-SPTAN1
chr9	131310000	131315000	5001	*	chr9	131310000	131315000	5001	*	enh78012	promoter	111.269	SPTAN1	1851.75	TRUE	282	660.396	73481.8	0.260632	enh78012-SPTAN1
chr9	131320000	131325000	5001	*	chr9	131310000	131315000	5001	*	enh78013	genic	66.7571	SPTAN1	1851.75	TRUE	282	141.262	9430.27	0.0334481	enh78013-SPTAN1
chr9	131370000	131375000	5001	*	chr9	131395000	131400000	5001	*	enh78015	genic	61.0439	WDR34	1335.62	TRUE	283	62.533	3817.26	0.0202233	enh78015-WDR34
chr9	131395000	131400000	5001	*	chr9	131395000	131400000	5001	*	enh78016	genic	69.0862	WDR34	1335.62	TRUE	283	700.081	48365.9	0.256235	enh78016-WDR34
chr9	131405000	131410000	5001	*	chr9	131395000	131400000	5001	*	enh78017	genic	62.9348	WDR34	1335.62	TRUE	283	162.431	10222.6	0.0541576	enh78017-WDR34
chr9	131410000	131415000	5001	*	chr9	131395000	131400000	5001	*	enh78018	genic	66.596	WDR34	1335.62	TRUE	283	108.316	7213.41	0.0382155	enh78018-WDR34
chr9	131415000	131420000	5001	*	chr9	131395000	131400000	5001	*	enh78019	promoter	106.269	WDR34	1335.62	TRUE	283	79.8668	8487.33	0.0449646	enh78019-WDR34
chr9	131415000	131420000	5001	*	chr9	131450000	131455000	5001	*	enh78019	promoter	106.269	SET	1893.88	TRUE	284	59.0532	6275.51	0.0209281	enh78019-SET
chr9	131430000	131435000	5001	*	chr9	131450000	131455000	5001	*	enh78020	intergenic	86.525	SET	1893.88	TRUE	284	87.6809	7586.59	0.0253004	enh78020-SET
chr9	131430000	131435000	5001	*	chr9	131450000	131455000	5001	*	enh78021	intergenic	69.7308	SET	1893.88	TRUE	284	87.6809	6114.06	0.0203897	enh78021-SET
chr9	131440000	131445000	5001	*	chr9	131450000	131455000	5001	*	enh78022	intergenic	65.8553	SET	1893.88	TRUE	284	120.349	7925.6	0.026431	enh78022-SET
chr9	131445000	131450000	5001	*	chr9	131450000	131455000	5001	*	enh78023	intergenic	99.3848	SET	1893.88	TRUE	284	323.598	32160.7	0.107252	enh78023-SET
chr9	131445000	131450000	5001	*	chr9	131450000	131455000	5001	*	enh78024	intergenic	74.3895	SET	1893.88	TRUE	284	323.598	24072.3	0.0802783	enh78024-SET
chr9	131450000	131455000	5001	*	chr9	131450000	131455000	5001	*	enh78025	promoter	118.606	SET	1893.88	TRUE	284	712.872	84551.2	0.281969	enh78025-SET
chr9	131460000	131465000	5001	*	chr9	131450000	131455000	5001	*	enh78026	promoter	104.837	SET	1893.88	TRUE	284	148.082	15524.5	0.0517726	enh78026-SET
chr9	131430000	131435000	5001	*	chr9	131460000	131465000	5001	*	enh78020	intergenic	86.525	PKN3	1089.38	TRUE	285	59.4242	5141.68	0.0211095	enh78020-PKN3
chr9	131445000	131450000	5001	*	chr9	131460000	131465000	5001	*	enh78023	intergenic	99.3848	PKN3	1089.38	TRUE	285	77.5803	7710.31	0.0316551	enh78023-PKN3
chr9	131445000	131450000	5001	*	chr9	131460000	131465000	5001	*	enh78024	intergenic	74.3895	PKN3	1089.38	TRUE	285	77.5803	5771.16	0.0236939	enh78024-PKN3
chr9	131450000	131455000	5001	*	chr9	131460000	131465000	5001	*	enh78025	promoter	118.606	PKN3	1089.38	TRUE	285	148.082	17563.5	0.0721079	enh78025-PKN3
chr9	131460000	131465000	5001	*	chr9	131460000	131465000	5001	*	enh78026	promoter	104.837	PKN3	1089.38	TRUE	285	778.909	81658.7	0.335255	enh78026-PKN3
chr9	131485000	131490000	5001	*	chr9	131460000	131465000	5001	*	enh78027	promoter	109.355	PKN3	1089.38	TRUE	285	62.5623	6841.48	0.0280881	enh78027-PKN3
chr9	131450000	131455000	5001	*	chr9	131480000	131485000	5001	*	enh78025	promoter	118.606	ZDHHC12	806.125	TRUE	286	66.1578	7846.73	0.0439418	enh78025-ZDHHC12
chr9	131460000	131465000	5001	*	chr9	131480000	131485000	5001	*	enh78026	promoter	104.837	ZDHHC12	806.125	TRUE	286	106.818	11198.5	0.0627119	enh78026-ZDHHC12
chr9	131485000	131490000	5001	*	chr9	131480000	131485000	5001	*	enh78027	promoter	109.355	ZDHHC12	806.125	TRUE	286	321.431	35150.1	0.196841	enh78027-ZDHHC12
chr9	131495000	131500000	5001	*	chr9	131480000	131485000	5001	*	enh78028	genic	72.0624	ZDHHC12	806.125	TRUE	286	74.302	5354.38	0.0299846	enh78028-ZDHHC12
chr9	131500000	131505000	5001	*	chr9	131480000	131485000	5001	*	enh78029	genic	79.0648	ZDHHC12	806.125	TRUE	286	69.1165	5464.68	0.0306023	enh78029-ZDHHC12
chr9	131500000	131505000	5001	*	chr9	131480000	131485000	5001	*	enh78030	genic	72.7368	ZDHHC12	806.125	TRUE	286	69.1165	5027.31	0.028153	enh78030-ZDHHC12
chr9	131530000	131535000	5001	*	chr9	131480000	131485000	5001	*	enh78032	promoter	97.6816	ZDHHC12	806.125	TRUE	286	37.1615	3629.99	0.020328	enh78032-ZDHHC12
chr9	131450000	131455000	5001	*	chr9	131485000	131490000	5001	*	enh78025	promoter	118.606	LOC100506100	661.125	TRUE	287	44.1575	5237.36	0.0234274	enh78025-LOC100506100
chr9	131460000	131465000	5001	*	chr9	131485000	131490000	5001	*	enh78026	promoter	104.837	LOC100506100	661.125	TRUE	287	62.5623	6558.86	0.0293386	enh78026-LOC100506100
chr9	131485000	131490000	5001	*	chr9	131485000	131490000	5001	*	enh78027	promoter	109.355	LOC100506100	661.125	TRUE	287	551.064	60261.5	0.269558	enh78027-LOC100506100
chr9	131495000	131500000	5001	*	chr9	131485000	131490000	5001	*	enh78028	genic	72.0624	LOC100506100	661.125	TRUE	287	161.868	11664.6	0.0521773	enh78028-LOC100506100
chr9	131500000	131505000	5001	*	chr9	131485000	131490000	5001	*	enh78029	genic	79.0648	LOC100506100	661.125	TRUE	287	111.564	8820.81	0.0394567	enh78029-LOC100506100
chr9	131500000	131505000	5001	*	chr9	131485000	131490000	5001	*	enh78030	genic	72.7368	LOC100506100	661.125	TRUE	287	111.564	8114.83	0.0362987	enh78030-LOC100506100
chr9	131530000	131535000	5001	*	chr9	131485000	131490000	5001	*	enh78032	promoter	97.6816	LOC100506100	661.125	TRUE	287	53.4234	5218.48	0.0233429	enh78032-LOC100506100
chr9	131545000	131550000	5001	*	chr9	131485000	131490000	5001	*	enh78033	intergenic	85.3937	LOC100506100	661.125	TRUE	287	53.6964	4585.34	0.0205108	enh78033-LOC100506100
chr9	131545000	131550000	5001	*	chr9	131485000	131490000	5001	*	enh78034	promoter	93.7309	LOC100506100	661.125	TRUE	287	53.6964	5033.01	0.0225133	enh78034-LOC100506100
chr9	131460000	131465000	5001	*	chr9	131490000	131495000	5001	*	enh78026	promoter	104.837	ZER1	1187.88	TRUE	288	52.4256	5496.16	0.0262026	enh78026-ZER1
chr9	131485000	131490000	5001	*	chr9	131490000	131495000	5001	*	enh78027	promoter	109.355	ZER1	1187.88	TRUE	288	345.818	37816.9	0.18029	enh78027-ZER1
chr9	131495000	131500000	5001	*	chr9	131490000	131495000	5001	*	enh78028	genic	72.0624	ZER1	1187.88	TRUE	288	353.16	25449.5	0.121329	enh78028-ZER1
chr9	131500000	131505000	5001	*	chr9	131490000	131495000	5001	*	enh78029	genic	79.0648	ZER1	1187.88	TRUE	288	140.483	11107.2	0.0529531	enh78029-ZER1
chr9	131500000	131505000	5001	*	chr9	131490000	131495000	5001	*	enh78030	genic	72.7368	ZER1	1187.88	TRUE	288	140.483	10218.3	0.048715	enh78030-ZER1
chr9	131505000	131510000	5001	*	chr9	131490000	131495000	5001	*	enh78031	genic	58.5281	ZER1	1187.88	TRUE	288	112.677	6594.76	0.0314401	enh78031-ZER1
chr9	131530000	131535000	5001	*	chr9	131490000	131495000	5001	*	enh78032	promoter	97.6816	ZER1	1187.88	TRUE	288	53.6172	5237.42	0.0249691	enh78032-ZER1
chr9	131580000	131585000	5001	*	chr9	131490000	131495000	5001	*	enh78036	promoter	108.715	ZER1	1187.88	TRUE	288	41.8906	4554.14	0.0217116	enh78036-ZER1
chr9	131590000	131595000	5001	*	chr9	131490000	131495000	5001	*	enh78037	promoter	105.647	ZER1	1187.88	TRUE	288	43.4838	4593.95	0.0219014	enh78037-ZER1
chr9	131485000	131490000	5001	*	chr9	131545000	131550000	5001	*	enh78027	promoter	109.355	TBC1D13	1118.5	TRUE	289	53.6964	5871.96	0.0205333	enh78027-TBC1D13
chr9	131530000	131535000	5001	*	chr9	131545000	131550000	5001	*	enh78032	promoter	97.6816	TBC1D13	1118.5	TRUE	289	139.067	13584.3	0.0475022	enh78032-TBC1D13
chr9	131545000	131550000	5001	*	chr9	131545000	131550000	5001	*	enh78033	intergenic	85.3937	TBC1D13	1118.5	TRUE	289	813.044	69428.9	0.242782	enh78033-TBC1D13
chr9	131545000	131550000	5001	*	chr9	131545000	131550000	5001	*	enh78034	promoter	93.7309	TBC1D13	1118.5	TRUE	289	813.044	76207.4	0.266485	enh78034-TBC1D13
chr9	131565000	131570000	5001	*	chr9	131545000	131550000	5001	*	enh78035	genic	66.2898	TBC1D13	1118.5	TRUE	289	89.3262	5921.42	0.0207063	enh78035-TBC1D13
chr9	131565000	131570000	5001	*	chr9	131580000	131585000	5001	*	enh78035	genic	66.2898	ENDOG	957.5	TRUE	290	104.83	6949.18	0.0307076	enh78035-ENDOG
chr9	131580000	131585000	5001	*	chr9	131580000	131585000	5001	*	enh78036	promoter	108.715	ENDOG	957.5	TRUE	290	712.094	77415.3	0.342089	enh78036-ENDOG
chr9	131590000	131595000	5001	*	chr9	131580000	131585000	5001	*	enh78037	promoter	105.647	ENDOG	957.5	TRUE	290	158.354	16729.7	0.0739265	enh78037-ENDOG
chr9	131565000	131570000	5001	*	chr9	131580000	131585000	5001	*	enh78035	genic	66.2898	SPOUT1	956.625	TRUE	291	104.83	6949.18	0.0307076	enh78035-SPOUT1
chr9	131580000	131585000	5001	*	chr9	131580000	131585000	5001	*	enh78036	promoter	108.715	SPOUT1	956.625	TRUE	291	712.094	77415.3	0.342089	enh78036-SPOUT1
chr9	131590000	131595000	5001	*	chr9	131580000	131585000	5001	*	enh78037	promoter	105.647	SPOUT1	956.625	TRUE	291	158.354	16729.7	0.0739265	enh78037-SPOUT1
chr9	131530000	131535000	5001	*	chr9	131595000	131600000	5001	*	enh78032	promoter	97.6816	KYAT1	1108.25	TRUE	292	40.7858	3984.02	0.0212029	enh78032-KYAT1
chr9	131545000	131550000	5001	*	chr9	131595000	131600000	5001	*	enh78034	promoter	93.7309	KYAT1	1108.25	TRUE	292	41.8949	3926.85	0.0208987	enh78034-KYAT1
chr9	131580000	131585000	5001	*	chr9	131595000	131600000	5001	*	enh78036	promoter	108.715	KYAT1	1108.25	TRUE	292	103.351	11235.8	0.0597968	enh78036-KYAT1
chr9	131590000	131595000	5001	*	chr9	131595000	131600000	5001	*	enh78037	promoter	105.647	KYAT1	1108.25	TRUE	292	316.93	33482.8	0.178195	enh78037-KYAT1
chr9	131610000	131615000	5001	*	chr9	131595000	131600000	5001	*	enh78038	genic	62.1794	KYAT1	1108.25	TRUE	292	123.118	7655.42	0.0407421	enh78038-KYAT1
chr9	131620000	131625000	5001	*	chr9	131595000	131600000	5001	*	enh78039	genic	62.6258	KYAT1	1108.25	TRUE	292	73.5991	4609.2	0.0245302	enh78039-KYAT1
chr9	131625000	131630000	5001	*	chr9	131595000	131600000	5001	*	enh78040	genic	68.1056	KYAT1	1108.25	TRUE	292	77.6286	5286.94	0.0281371	enh78040-KYAT1
chr9	131640000	131645000	5001	*	chr9	131595000	131600000	5001	*	enh78042	promoter	105.188	KYAT1	1108.25	TRUE	292	42.9291	4515.62	0.0240321	enh78042-KYAT1
chr9	131625000	131630000	5001	*	chr9	131640000	131645000	5001	*	enh78040	genic	68.1056	LRRC8A	1787.88	TRUE	293	99.3941	6769.29	0.0244143	enh78040-LRRC8A
chr9	131635000	131640000	5001	*	chr9	131640000	131645000	5001	*	enh78041	genic	76.7483	LRRC8A	1787.88	TRUE	293	315.65	24225.6	0.0873725	enh78041-LRRC8A
chr9	131640000	131645000	5001	*	chr9	131640000	131645000	5001	*	enh78042	promoter	105.188	LRRC8A	1787.88	TRUE	293	670.443	70522.3	0.254347	enh78042-LRRC8A
chr9	131645000	131650000	5001	*	chr9	131640000	131645000	5001	*	enh78043	genic	80.0471	LRRC8A	1787.88	TRUE	293	254.187	20347	0.0733838	enh78043-LRRC8A
chr9	131650000	131655000	5001	*	chr9	131640000	131645000	5001	*	enh78044	genic	72.2993	LRRC8A	1787.88	TRUE	293	148.518	10737.7	0.0387269	enh78044-LRRC8A
chr9	131650000	131655000	5001	*	chr9	131640000	131645000	5001	*	enh78045	genic	73.4412	LRRC8A	1787.88	TRUE	293	148.518	10907.3	0.0393386	enh78045-LRRC8A
chr9	131660000	131665000	5001	*	chr9	131640000	131645000	5001	*	enh78046	genic	87.7469	LRRC8A	1787.88	TRUE	293	97.2979	8537.59	0.0307918	enh78046-LRRC8A
chr9	131660000	131665000	5001	*	chr9	131640000	131645000	5001	*	enh78047	genic	68.9724	LRRC8A	1787.88	TRUE	293	97.2979	6710.87	0.0242035	enh78047-LRRC8A
chr9	131590000	131595000	5001	*	chr9	131680000	131685000	5001	*	enh78037	promoter	105.647	PHYHD1	205	TRUE	294	41.3096	4364.24	0.0259695	enh78037-PHYHD1
chr9	131610000	131615000	5001	*	chr9	131680000	131685000	5001	*	enh78038	genic	62.1794	PHYHD1	205	TRUE	294	61.0515	3796.14	0.022589	enh78038-PHYHD1
chr9	131620000	131625000	5001	*	chr9	131680000	131685000	5001	*	enh78039	genic	62.6258	PHYHD1	205	TRUE	294	68.965	4318.99	0.0257002	enh78039-PHYHD1
chr9	131625000	131630000	5001	*	chr9	131680000	131685000	5001	*	enh78040	genic	68.1056	PHYHD1	205	TRUE	294	76.3141	5197.42	0.0309274	enh78040-PHYHD1
chr9	131635000	131640000	5001	*	chr9	131680000	131685000	5001	*	enh78041	genic	76.7483	PHYHD1	205	TRUE	294	71.3415	5475.33	0.0325811	enh78041-PHYHD1
chr9	131640000	131645000	5001	*	chr9	131680000	131685000	5001	*	enh78042	promoter	105.188	PHYHD1	205	TRUE	294	76.6829	8066.09	0.0479974	enh78042-PHYHD1
chr9	131645000	131650000	5001	*	chr9	131680000	131685000	5001	*	enh78043	genic	80.0471	PHYHD1	205	TRUE	294	75.5658	6048.83	0.0359937	enh78043-PHYHD1
chr9	131650000	131655000	5001	*	chr9	131680000	131685000	5001	*	enh78044	genic	72.2993	PHYHD1	205	TRUE	294	82.5406	5967.63	0.0355105	enh78044-PHYHD1
chr9	131650000	131655000	5001	*	chr9	131680000	131685000	5001	*	enh78045	genic	73.4412	PHYHD1	205	TRUE	294	82.5406	6061.88	0.0360713	enh78045-PHYHD1
chr9	131660000	131665000	5001	*	chr9	131680000	131685000	5001	*	enh78046	genic	87.7469	PHYHD1	205	TRUE	294	107.58	9439.77	0.0561715	enh78046-PHYHD1
chr9	131660000	131665000	5001	*	chr9	131680000	131685000	5001	*	enh78047	genic	68.9724	PHYHD1	205	TRUE	294	107.58	7420.02	0.044153	enh78047-PHYHD1
chr9	131670000	131675000	5001	*	chr9	131680000	131685000	5001	*	enh78048	genic	67.7404	PHYHD1	205	TRUE	294	155.499	10533.6	0.0626803	enh78048-PHYHD1
chr9	131690000	131695000	5001	*	chr9	131680000	131685000	5001	*	enh78049	genic	66.4441	PHYHD1	205	TRUE	294	146.743	9750.24	0.058019	enh78049-PHYHD1
chr9	131710000	131715000	5001	*	chr9	131680000	131685000	5001	*	enh78050	promoter	109.88	PHYHD1	205	TRUE	294	49.0359	5388.07	0.0320618	enh78050-PHYHD1
chr9	131580000	131585000	5001	*	chr9	131705000	131710000	5001	*	enh78036	promoter	108.715	DOLK	863.25	TRUE	295	32.5829	3542.25	0.0214626	enh78036-DOLK
chr9	131625000	131630000	5001	*	chr9	131705000	131710000	5001	*	enh78040	genic	68.1056	DOLK	863.25	TRUE	295	59.5635	4056.61	0.0245791	enh78040-DOLK
chr9	131640000	131645000	5001	*	chr9	131705000	131710000	5001	*	enh78042	promoter	105.188	DOLK	863.25	TRUE	295	48.215	5071.63	0.0307292	enh78042-DOLK
chr9	131645000	131650000	5001	*	chr9	131705000	131710000	5001	*	enh78043	genic	80.0471	DOLK	863.25	TRUE	295	48.4241	3876.21	0.0234861	enh78043-DOLK
chr9	131650000	131655000	5001	*	chr9	131705000	131710000	5001	*	enh78044	genic	72.2993	DOLK	863.25	TRUE	295	58.5033	4229.75	0.0256282	enh78044-DOLK
chr9	131650000	131655000	5001	*	chr9	131705000	131710000	5001	*	enh78045	genic	73.4412	DOLK	863.25	TRUE	295	58.5033	4296.56	0.026033	enh78045-DOLK
chr9	131670000	131675000	5001	*	chr9	131705000	131710000	5001	*	enh78048	genic	67.7404	DOLK	863.25	TRUE	295	60.2054	4078.33	0.0247108	enh78048-DOLK
chr9	131690000	131695000	5001	*	chr9	131705000	131710000	5001	*	enh78049	genic	66.4441	DOLK	863.25	TRUE	295	107.413	7136.96	0.0432431	enh78049-DOLK
chr9	131710000	131715000	5001	*	chr9	131705000	131710000	5001	*	enh78050	promoter	109.88	DOLK	863.25	TRUE	295	238.721	26230.7	0.158933	enh78050-DOLK
chr9	131580000	131585000	5001	*	chr9	131705000	131710000	5001	*	enh78036	promoter	108.715	NUP188	1790.5	TRUE	296	32.5829	3542.25	0.0214626	enh78036-NUP188
chr9	131625000	131630000	5001	*	chr9	131705000	131710000	5001	*	enh78040	genic	68.1056	NUP188	1790.5	TRUE	296	59.5635	4056.61	0.0245791	enh78040-NUP188
chr9	131640000	131645000	5001	*	chr9	131705000	131710000	5001	*	enh78042	promoter	105.188	NUP188	1790.5	TRUE	296	48.215	5071.63	0.0307292	enh78042-NUP188
chr9	131645000	131650000	5001	*	chr9	131705000	131710000	5001	*	enh78043	genic	80.0471	NUP188	1790.5	TRUE	296	48.4241	3876.21	0.0234861	enh78043-NUP188
chr9	131650000	131655000	5001	*	chr9	131705000	131710000	5001	*	enh78044	genic	72.2993	NUP188	1790.5	TRUE	296	58.5033	4229.75	0.0256282	enh78044-NUP188
chr9	131650000	131655000	5001	*	chr9	131705000	131710000	5001	*	enh78045	genic	73.4412	NUP188	1790.5	TRUE	296	58.5033	4296.56	0.026033	enh78045-NUP188
chr9	131670000	131675000	5001	*	chr9	131705000	131710000	5001	*	enh78048	genic	67.7404	NUP188	1790.5	TRUE	296	60.2054	4078.33	0.0247108	enh78048-NUP188
chr9	131690000	131695000	5001	*	chr9	131705000	131710000	5001	*	enh78049	genic	66.4441	NUP188	1790.5	TRUE	296	107.413	7136.96	0.0432431	enh78049-NUP188
chr9	131710000	131715000	5001	*	chr9	131705000	131710000	5001	*	enh78050	promoter	109.88	NUP188	1790.5	TRUE	296	238.721	26230.7	0.158933	enh78050-NUP188
chr9	131710000	131715000	5001	*	chr9	131770000	131775000	5001	*	enh78050	promoter	109.88	SH3GLB2	864.75	TRUE	297	39.7099	4363.33	0.0267113	enh78050-SH3GLB2
chr9	131765000	131770000	5001	*	chr9	131770000	131775000	5001	*	enh78051	genic	76.6149	SH3GLB2	864.75	TRUE	297	313.76	24038.7	0.147159	enh78051-SH3GLB2
chr9	131775000	131780000	5001	*	chr9	131770000	131775000	5001	*	enh78052	genic	65.8433	SH3GLB2	864.75	TRUE	297	297.083	19560.9	0.119748	enh78052-SH3GLB2
chr9	131790000	131795000	5001	*	chr9	131770000	131775000	5001	*	enh78053	promoter	100.539	SH3GLB2	864.75	TRUE	297	75.0407	7544.5	0.0461857	enh78053-SH3GLB2
chr9	131795000	131800000	5001	*	chr9	131770000	131775000	5001	*	enh78054	promoter	106.75	SH3GLB2	864.75	TRUE	297	44.3826	4737.85	0.029004	enh78054-SH3GLB2
chr9	131790000	131795000	5001	*	chr9	131795000	131800000	5001	*	enh78053	promoter	100.539	MIGA2	1737.12	TRUE	298	352.219	35411.6	0.144169	enh78053-MIGA2
chr9	131795000	131800000	5001	*	chr9	131795000	131800000	5001	*	enh78054	promoter	106.75	MIGA2	1737.12	TRUE	298	629.931	67245.1	0.273771	enh78054-MIGA2
chr9	131815000	131820000	5001	*	chr9	131795000	131800000	5001	*	enh78055	genic	61.7121	MIGA2	1737.12	TRUE	298	101.985	6293.72	0.0256232	enh78055-MIGA2
chr9	131820000	131825000	5001	*	chr9	131795000	131800000	5001	*	enh78056	genic	81.8407	MIGA2	1737.12	TRUE	298	62.719	5132.97	0.0208975	enh78056-MIGA2
chr9	131830000	131835000	5001	*	chr9	131795000	131800000	5001	*	enh78058	genic	91.8357	MIGA2	1737.12	TRUE	298	58.3784	5361.23	0.0218268	enh78058-MIGA2
chr9	131840000	131845000	5001	*	chr9	131795000	131800000	5001	*	enh78059	promoter	114.7	MIGA2	1737.12	TRUE	298	45.3755	5204.58	0.0211891	enh78059-MIGA2
chr9	131795000	131800000	5001	*	chr9	131840000	131845000	5001	*	enh78054	promoter	106.75	DOLPP1	1106.75	TRUE	299	45.3755	4843.83	0.0203029	enh78054-DOLPP1
chr9	131815000	131820000	5001	*	chr9	131840000	131845000	5001	*	enh78055	genic	61.7121	DOLPP1	1106.75	TRUE	299	83.2842	5139.64	0.0215428	enh78055-DOLPP1
chr9	131820000	131825000	5001	*	chr9	131840000	131845000	5001	*	enh78056	genic	81.8407	DOLPP1	1106.75	TRUE	299	82.1454	6722.84	0.0281787	enh78056-DOLPP1
chr9	131820000	131825000	5001	*	chr9	131840000	131845000	5001	*	enh78057	genic	74.7135	DOLPP1	1106.75	TRUE	299	82.1454	6137.37	0.0257247	enh78057-DOLPP1
chr9	131830000	131835000	5001	*	chr9	131840000	131845000	5001	*	enh78058	genic	91.8357	DOLPP1	1106.75	TRUE	299	171.678	15766.2	0.0660839	enh78058-DOLPP1
chr9	131840000	131845000	5001	*	chr9	131840000	131845000	5001	*	enh78059	promoter	114.7	DOLPP1	1106.75	TRUE	299	680.279	78028.2	0.327055	enh78059-DOLPP1
chr9	131855000	131860000	5001	*	chr9	131840000	131845000	5001	*	enh78060	intergenic	64.5657	DOLPP1	1106.75	TRUE	299	89.0618	5750.34	0.0241025	enh78060-DOLPP1
chr9	131865000	131870000	5001	*	chr9	131840000	131845000	5001	*	enh78061	genic	68.4094	DOLPP1	1106.75	TRUE	299	83.536	5714.65	0.0239529	enh78061-DOLPP1
chr9	131870000	131875000	5001	*	chr9	131840000	131845000	5001	*	enh78062	promoter	124.811	DOLPP1	1106.75	TRUE	299	72.8966	9098.33	0.0381356	enh78062-DOLPP1
chr9	131820000	131825000	5001	*	chr9	131855000	131860000	5001	*	enh78056	genic	81.8407	CRAT	1124	TRUE	300	58.1321	4757.57	0.0209675	enh78056-CRAT
chr9	131830000	131835000	5001	*	chr9	131855000	131860000	5001	*	enh78058	genic	91.8357	CRAT	1124	TRUE	300	83.2446	7644.83	0.0336921	enh78058-CRAT
chr9	131840000	131845000	5001	*	chr9	131855000	131860000	5001	*	enh78059	promoter	114.7	CRAT	1124	TRUE	300	89.0618	10215.4	0.0450212	enh78059-CRAT
chr9	131855000	131860000	5001	*	chr9	131855000	131860000	5001	*	enh78060	intergenic	64.5657	CRAT	1124	TRUE	300	1114.71	71972.1	0.317194	enh78060-CRAT
chr9	131865000	131870000	5001	*	chr9	131855000	131860000	5001	*	enh78061	genic	68.4094	CRAT	1124	TRUE	300	173.161	11845.9	0.0522068	enh78061-CRAT
chr9	131870000	131875000	5001	*	chr9	131855000	131860000	5001	*	enh78062	promoter	124.811	CRAT	1124	TRUE	300	121.219	15129.5	0.0666785	enh78062-CRAT
chr9	131840000	131845000	5001	*	chr9	131870000	131875000	5001	*	enh78059	promoter	114.7	PTPA	3029.5	TRUE	301	72.8966	8361.26	0.0292238	enh78059-PTPA
chr9	131855000	131860000	5001	*	chr9	131870000	131875000	5001	*	enh78060	intergenic	64.5657	PTPA	3029.5	TRUE	301	121.219	7826.59	0.027355	enh78060-PTPA
chr9	131865000	131870000	5001	*	chr9	131870000	131875000	5001	*	enh78061	genic	68.4094	PTPA	3029.5	TRUE	301	286.952	19630.2	0.0686104	enh78061-PTPA
chr9	131870000	131875000	5001	*	chr9	131870000	131875000	5001	*	enh78062	promoter	124.811	PTPA	3029.5	TRUE	301	698.176	87140.4	0.304568	enh78062-PTPA
chr9	131875000	131880000	5001	*	chr9	131870000	131875000	5001	*	enh78063	genic	75.8878	PTPA	3029.5	TRUE	301	230.32	17478.4	0.0610896	enh78063-PTPA
chr9	131900000	131905000	5001	*	chr9	131935000	131940000	5001	*	enh78066	genic	118.323	IER5L	1831	TRUE	302	55.1345	6523.67	0.0223045	enh78066-IER5L
chr9	131925000	131930000	5001	*	chr9	131935000	131940000	5001	*	enh78068	intergenic	87.1681	IER5L	1831	TRUE	302	128.875	11233.8	0.0384083	enh78068-IER5L
chr9	131935000	131940000	5001	*	chr9	131935000	131940000	5001	*	enh78069	genic	117.197	IER5L	1831	TRUE	302	551.904	64681.8	0.221147	enh78069-IER5L
chr9	131940000	131945000	5001	*	chr9	131935000	131940000	5001	*	enh78070	promoter	107.572	IER5L	1831	TRUE	302	154.273	16595.4	0.0567398	enh78070-IER5L
chr9	132370000	132375000	5001	*	chr9	131935000	131940000	5001	*	enh78118	intergenic	94.353	IER5L	1831	TRUE	302	73.214	6907.96	0.0236183	enh78118-IER5L
chr9	132370000	132375000	5001	*	chr9	131935000	131940000	5001	*	enh78119	intergenic	86.7921	IER5L	1831	TRUE	302	73.214	6354.4	0.0217257	enh78119-IER5L
chr9	132020000	132025000	5001	*	chr9	132040000	132045000	5001	*	enh78077	intergenic	69.5339	LOC101929331	230	TRUE	303	80.7482	5614.74	0.0241436	enh78077-LOC101929331
chr9	132020000	132025000	5001	*	chr9	132040000	132045000	5001	*	enh78078	intergenic	92.7231	LOC101929331	230	TRUE	303	80.7482	7487.23	0.0321954	enh78078-LOC101929331
chr9	132025000	132030000	5001	*	chr9	132040000	132045000	5001	*	enh78079	intergenic	64.3906	LOC101929331	230	TRUE	303	111.831	7200.88	0.0309641	enh78079-LOC101929331
chr9	132030000	132035000	5001	*	chr9	132040000	132045000	5001	*	enh78080	intergenic	69.5887	LOC101929331	230	TRUE	303	178.415	12415.7	0.053388	enh78080-LOC101929331
chr9	132030000	132035000	5001	*	chr9	132040000	132045000	5001	*	enh78081	intergenic	77.2446	LOC101929331	230	TRUE	303	178.415	13781.6	0.0592615	enh78081-LOC101929331
chr9	132040000	132045000	5001	*	chr9	132040000	132045000	5001	*	enh78082	promoter	77.4369	LOC101929331	230	TRUE	303	588.933	45605.2	0.196104	enh78082-LOC101929331
chr9	132075000	132080000	5001	*	chr9	132040000	132045000	5001	*	enh78083	intergenic	68.4155	LOC101929331	230	TRUE	303	68.7777	4705.46	0.0202337	enh78083-LOC101929331
chr9	132080000	132085000	5001	*	chr9	132040000	132045000	5001	*	enh78084	promoter	101.782	LOC101929331	230	TRUE	303	59.6828	6074.62	0.0261211	enh78084-LOC101929331
chr9	132030000	132035000	5001	*	chr9	132080000	132085000	5001	*	enh78081	intergenic	77.2446	C9orf106	789.625	TRUE	304	71.4107	5516.08	0.0209467	enh78081-C9orf106
chr9	132075000	132080000	5001	*	chr9	132080000	132085000	5001	*	enh78083	intergenic	68.4155	C9orf106	789.625	TRUE	304	250.559	17142.2	0.0650952	enh78083-C9orf106
chr9	132080000	132085000	5001	*	chr9	132080000	132085000	5001	*	enh78084	promoter	101.782	C9orf106	789.625	TRUE	304	595.6	60621.1	0.230201	enh78084-C9orf106
chr9	132090000	132095000	5001	*	chr9	132080000	132085000	5001	*	enh78085	intergenic	63.8726	C9orf106	789.625	TRUE	304	148.146	9462.49	0.0359326	enh78085-C9orf106
chr9	132095000	132100000	5001	*	chr9	132080000	132085000	5001	*	enh78086	intergenic	106.864	C9orf106	789.625	TRUE	304	89.1677	9528.84	0.0361846	enh78086-C9orf106
chr9	132100000	132105000	5001	*	chr9	132080000	132085000	5001	*	enh78087	genic	82.766	C9orf106	789.625	TRUE	304	65.3966	5412.61	0.0205537	enh78087-C9orf106
chr9	132105000	132110000	5001	*	chr9	132080000	132085000	5001	*	enh78088	genic	120.618	C9orf106	789.625	TRUE	304	64.9177	7830.27	0.0297345	enh78088-C9orf106
chr9	132110000	132115000	5001	*	chr9	132080000	132085000	5001	*	enh78089	genic	101.109	C9orf106	789.625	TRUE	304	54.8818	5549.07	0.0210719	enh78089-C9orf106
chr9	132080000	132085000	5001	*	chr9	132095000	132100000	5001	*	enh78084	promoter	101.782	LINC01503	2164.5	TRUE	305	89.1677	9075.63	0.0296144	enh78084-LINC01503
chr9	132090000	132095000	5001	*	chr9	132095000	132100000	5001	*	enh78085	intergenic	63.8726	LINC01503	2164.5	TRUE	305	273.808	17488.8	0.0570673	enh78085-LINC01503
chr9	132095000	132100000	5001	*	chr9	132095000	132100000	5001	*	enh78086	intergenic	106.864	LINC01503	2164.5	TRUE	305	629.888	67312.6	0.219646	enh78086-LINC01503
chr9	132100000	132105000	5001	*	chr9	132095000	132100000	5001	*	enh78087	genic	82.766	LINC01503	2164.5	TRUE	305	328.295	27171.6	0.088663	enh78087-LINC01503
chr9	132105000	132110000	5001	*	chr9	132095000	132100000	5001	*	enh78088	genic	120.618	LINC01503	2164.5	TRUE	305	144.241	17398.2	0.0567715	enh78088-LINC01503
chr9	132110000	132115000	5001	*	chr9	132095000	132100000	5001	*	enh78089	genic	101.109	LINC01503	2164.5	TRUE	305	78.5896	7946.15	0.0259289	enh78089-LINC01503
chr9	132245000	132250000	5001	*	chr9	132250000	132255000	5001	*	enh78103	intergenic	112.433	LINC00963	2963	TRUE	306	218.262	24539.8	0.0661744	enh78103-LINC00963
chr9	132250000	132255000	5001	*	chr9	132250000	132255000	5001	*	enh78104	promoter	123.754	LINC00963	2963	TRUE	306	615.128	76124.6	0.205279	enh78104-LINC00963
chr9	132250000	132255000	5001	*	chr9	132250000	132255000	5001	*	enh78105	genic	81.1113	LINC00963	2963	TRUE	306	615.128	49893.8	0.134544	enh78105-LINC00963
chr9	132255000	132260000	5001	*	chr9	132250000	132255000	5001	*	enh78106	genic	111.121	LINC00963	2963	TRUE	306	352.877	39212	0.10574	enh78106-LINC00963
chr9	131900000	131905000	5001	*	chr9	132370000	132375000	5001	*	enh78066	genic	118.323	C9orf50	268.25	TRUE	307	74.9502	8868.32	0.02838	enh78066-C9orf50
chr9	131935000	131940000	5001	*	chr9	132370000	132375000	5001	*	enh78069	genic	117.197	C9orf50	268.25	TRUE	307	73.214	8580.49	0.0274589	enh78069-C9orf50
chr9	132360000	132365000	5001	*	chr9	132370000	132375000	5001	*	enh78117	intergenic	72.2259	C9orf50	268.25	TRUE	307	101.9	7359.8	0.0235525	enh78117-C9orf50
chr9	132370000	132375000	5001	*	chr9	132370000	132375000	5001	*	enh78118	intergenic	94.353	C9orf50	268.25	TRUE	307	490.258	46257.3	0.14803	enh78118-C9orf50
chr9	132370000	132375000	5001	*	chr9	132370000	132375000	5001	*	enh78119	intergenic	86.7921	C9orf50	268.25	TRUE	307	490.258	42550.5	0.136168	enh78119-C9orf50
chr9	132380000	132385000	5001	*	chr9	132370000	132375000	5001	*	enh78120	promoter	80.2476	C9orf50	268.25	TRUE	307	107.915	8659.93	0.0277131	enh78120-C9orf50
chr9	132385000	132390000	5001	*	chr9	132370000	132375000	5001	*	enh78121	intergenic	79.9931	C9orf50	268.25	TRUE	307	83.8478	6707.25	0.0214642	enh78121-C9orf50
chr9	132385000	132390000	5001	*	chr9	132370000	132375000	5001	*	enh78122	promoter	108.113	C9orf50	268.25	TRUE	307	83.8478	9065.04	0.0290095	enh78122-C9orf50
chr9	132370000	132375000	5001	*	chr9	132385000	132390000	5001	*	enh78118	intergenic	94.353	NTMT1	1296.25	TRUE	308	83.8478	7911.29	0.0263253	enh78118-NTMT1
chr9	132370000	132375000	5001	*	chr9	132385000	132390000	5001	*	enh78119	intergenic	86.7921	NTMT1	1296.25	TRUE	308	83.8478	7277.33	0.0242158	enh78119-NTMT1
chr9	132380000	132385000	5001	*	chr9	132385000	132390000	5001	*	enh78120	promoter	80.2476	NTMT1	1296.25	TRUE	308	251.548	20186.1	0.0671705	enh78120-NTMT1
chr9	132385000	132390000	5001	*	chr9	132385000	132390000	5001	*	enh78121	intergenic	79.9931	NTMT1	1296.25	TRUE	308	475.667	38050.1	0.126614	enh78121-NTMT1
chr9	132385000	132390000	5001	*	chr9	132385000	132390000	5001	*	enh78122	promoter	108.113	NTMT1	1296.25	TRUE	308	475.667	51425.8	0.171123	enh78122-NTMT1
chr9	132400000	132405000	5001	*	chr9	132385000	132390000	5001	*	enh78123	promoter	101.056	NTMT1	1296.25	TRUE	308	73.023	7379.42	0.0245555	enh78123-NTMT1
chr9	132380000	132385000	5001	*	chr9	132395000	132400000	5001	*	enh78120	promoter	80.2476	ASB6	778.625	TRUE	309	65.91	5289.12	0.0235616	enh78120-ASB6
chr9	132385000	132390000	5001	*	chr9	132395000	132400000	5001	*	enh78121	intergenic	79.9931	ASB6	778.625	TRUE	309	128.807	10303.7	0.0459003	enh78121-ASB6
chr9	132385000	132390000	5001	*	chr9	132395000	132400000	5001	*	enh78122	promoter	108.113	ASB6	778.625	TRUE	309	128.807	13925.8	0.0620356	enh78122-ASB6
chr9	132400000	132405000	5001	*	chr9	132395000	132400000	5001	*	enh78123	promoter	101.056	ASB6	778.625	TRUE	309	320.962	32435.2	0.14449	enh78123-ASB6
chr9	132415000	132420000	5001	*	chr9	132395000	132400000	5001	*	enh78124	intergenic	67.9027	ASB6	778.625	TRUE	309	70.1832	4765.63	0.0212296	enh78124-ASB6
chr9	132400000	132405000	5001	*	chr9	132425000	132430000	5001	*	enh78123	promoter	101.056	PRRX2	575.5	TRUE	310	65.4703	6616.17	0.0302286	enh78123-PRRX2
chr9	132415000	132420000	5001	*	chr9	132425000	132430000	5001	*	enh78124	intergenic	67.9027	PRRX2	575.5	TRUE	310	145.463	9877.32	0.0451284	enh78124-PRRX2
chr9	132425000	132430000	5001	*	chr9	132425000	132430000	5001	*	enh78125	promoter	69.7593	PRRX2	575.5	TRUE	310	702.979	49039.3	0.224055	enh78125-PRRX2
chr9	132430000	132435000	5001	*	chr9	132425000	132430000	5001	*	enh78126	genic	56.5479	PRRX2	575.5	TRUE	310	341.519	19312.2	0.0882353	enh78126-PRRX2
chr9	132415000	132420000	5001	*	chr9	132475000	132480000	5001	*	enh78124	intergenic	67.9027	PRRX2-AS1	55.25	TRUE	311	61.0991	4148.8	0.0238242	enh78124-PRRX2-AS1
chr9	132455000	132460000	5001	*	chr9	132475000	132480000	5001	*	enh78127	genic	68.3894	PRRX2-AS1	55.25	TRUE	311	75.4037	5156.82	0.0296127	enh78127-PRRX2-AS1
chr9	132465000	132470000	5001	*	chr9	132475000	132480000	5001	*	enh78128	genic	68.2948	PRRX2-AS1	55.25	TRUE	311	168.104	11480.6	0.0659266	enh78128-PRRX2-AS1
chr9	132470000	132475000	5001	*	chr9	132475000	132480000	5001	*	enh78129	genic	69.2635	PRRX2-AS1	55.25	TRUE	311	306.404	21222.6	0.12187	enh78129-PRRX2-AS1
chr9	132485000	132490000	5001	*	chr9	132475000	132480000	5001	*	enh78130	intergenic	68.9975	PRRX2-AS1	55.25	TRUE	311	164.406	11343.6	0.0651399	enh78130-PRRX2-AS1
chr9	132500000	132505000	5001	*	chr9	132475000	132480000	5001	*	enh78131	genic	78.1802	PRRX2-AS1	55.25	TRUE	311	62.1035	4855.27	0.0278811	enh78131-PRRX2-AS1
chr9	132535000	132540000	5001	*	chr9	132475000	132480000	5001	*	enh78137	intergenic	95.4783	PRRX2-AS1	55.25	TRUE	311	37.0866	3540.97	0.0203338	enh78137-PRRX2-AS1
chr9	132545000	132550000	5001	*	chr9	132475000	132480000	5001	*	enh78138	intergenic	66.5454	PRRX2-AS1	55.25	TRUE	311	57.7591	3843.6	0.0220716	enh78138-PRRX2-AS1
chr9	132550000	132555000	5001	*	chr9	132475000	132480000	5001	*	enh78139	intergenic	75.3213	PRRX2-AS1	55.25	TRUE	311	52.6441	3965.22	0.0227701	enh78139-PRRX2-AS1
chr9	132485000	132490000	5001	*	chr9	132500000	132505000	5001	*	enh78130	intergenic	68.9975	PTGES	107.75	TRUE	312	91.5754	6318.48	0.0274077	enh78130-PTGES
chr9	132500000	132505000	5001	*	chr9	132500000	132505000	5001	*	enh78131	genic	78.1802	PTGES	107.75	TRUE	312	510.381	39901.7	0.173082	enh78131-PTGES
chr9	132505000	132510000	5001	*	chr9	132500000	132505000	5001	*	enh78132	genic	62.4998	PTGES	107.75	TRUE	312	282.539	17658.6	0.0765981	enh78132-PTGES
chr9	132515000	132520000	5001	*	chr9	132500000	132505000	5001	*	enh78133	promoter	58.9934	PTGES	107.75	TRUE	312	142.17	8387.12	0.0363809	enh78133-PTGES
chr9	132515000	132520000	5001	*	chr9	132500000	132505000	5001	*	enh78134	intergenic	73.0075	PTGES	107.75	TRUE	312	142.17	10379.5	0.0450233	enh78134-PTGES
chr9	132525000	132530000	5001	*	chr9	132500000	132505000	5001	*	enh78135	intergenic	88.6541	PTGES	107.75	TRUE	312	79.8983	7083.31	0.0307254	enh78135-PTGES
chr9	132535000	132540000	5001	*	chr9	132500000	132505000	5001	*	enh78136	intergenic	66.4592	PTGES	107.75	TRUE	312	85.9802	5714.17	0.0247864	enh78136-PTGES
chr9	132535000	132540000	5001	*	chr9	132500000	132505000	5001	*	enh78137	intergenic	95.4783	PTGES	107.75	TRUE	312	85.9802	8209.24	0.0356093	enh78137-PTGES
chr9	132545000	132550000	5001	*	chr9	132500000	132505000	5001	*	enh78138	intergenic	66.5454	PTGES	107.75	TRUE	312	129.693	8630.46	0.0374365	enh78138-PTGES
chr9	132550000	132555000	5001	*	chr9	132500000	132505000	5001	*	enh78139	intergenic	75.3213	PTGES	107.75	TRUE	312	90.8635	6843.96	0.0296871	enh78139-PTGES
chr9	132550000	132555000	5001	*	chr9	132565000	132570000	5001	*	enh78139	intergenic	75.3213	TOR1B	651.375	TRUE	313	87.8308	6615.53	0.0219868	enh78139-TOR1B
chr9	132565000	132570000	5001	*	chr9	132565000	132570000	5001	*	enh78140	promoter	93.7468	TOR1B	651.375	TRUE	313	610.753	57256.1	0.190291	enh78140-TOR1B
chr9	132565000	132570000	5001	*	chr9	132565000	132570000	5001	*	enh78141	genic	75.6271	TOR1B	651.375	TRUE	313	610.753	46189.4	0.153511	enh78141-TOR1B
chr9	132570000	132575000	5001	*	chr9	132565000	132570000	5001	*	enh78142	intergenic	64.565	TOR1B	651.375	TRUE	313	287.663	18573	0.0617274	enh78142-TOR1B
chr9	132575000	132580000	5001	*	chr9	132565000	132570000	5001	*	enh78143	genic	88.2079	TOR1B	651.375	TRUE	313	132.552	11692.1	0.0388589	enh78143-TOR1B
chr9	132585000	132590000	5001	*	chr9	132565000	132570000	5001	*	enh78144	promoter	112.658	TOR1B	651.375	TRUE	313	72.5024	8167.95	0.0271462	enh78144-TOR1B
chr9	132595000	132600000	5001	*	chr9	132565000	132570000	5001	*	enh78145	promoter	104.516	TOR1B	651.375	TRUE	313	66.741	6975.51	0.0231832	enh78145-TOR1B
chr9	132565000	132570000	5001	*	chr9	132575000	132580000	5001	*	enh78140	promoter	93.7468	TOR1A	1586	TRUE	314	132.552	12426.3	0.0437941	enh78140-TOR1A
chr9	132565000	132570000	5001	*	chr9	132575000	132580000	5001	*	enh78141	genic	75.6271	TOR1A	1586	TRUE	314	132.552	10024.5	0.0353295	enh78141-TOR1A
chr9	132570000	132575000	5001	*	chr9	132575000	132580000	5001	*	enh78142	intergenic	64.565	TOR1A	1586	TRUE	314	333.099	21506.5	0.0757956	enh78142-TOR1A
chr9	132575000	132580000	5001	*	chr9	132575000	132580000	5001	*	enh78143	genic	88.2079	TOR1A	1586	TRUE	314	1098.86	96928	0.341604	enh78143-TOR1A
chr9	132585000	132590000	5001	*	chr9	132575000	132580000	5001	*	enh78144	promoter	112.658	TOR1A	1586	TRUE	314	115.994	13067.7	0.0460545	enh78144-TOR1A
chr9	132565000	132570000	5001	*	chr9	132585000	132590000	5001	*	enh78140	promoter	93.7468	C9orf78	785.25	TRUE	315	72.5024	6796.86	0.0258753	enh78140-C9orf78
chr9	132565000	132570000	5001	*	chr9	132585000	132590000	5001	*	enh78141	genic	75.6271	C9orf78	785.25	TRUE	315	72.5024	5483.14	0.020874	enh78141-C9orf78
chr9	132570000	132575000	5001	*	chr9	132585000	132590000	5001	*	enh78142	intergenic	64.565	C9orf78	785.25	TRUE	315	104.19	6727	0.0256093	enh78142-C9orf78
chr9	132575000	132580000	5001	*	chr9	132585000	132590000	5001	*	enh78143	genic	88.2079	C9orf78	785.25	TRUE	315	115.994	10231.6	0.0389512	enh78143-C9orf78
chr9	132585000	132590000	5001	*	chr9	132585000	132590000	5001	*	enh78144	promoter	112.658	C9orf78	785.25	TRUE	315	578.73	65198.4	0.248206	enh78144-C9orf78
chr9	132595000	132600000	5001	*	chr9	132585000	132590000	5001	*	enh78145	promoter	104.516	C9orf78	785.25	TRUE	315	182.837	19109.4	0.0727483	enh78145-C9orf78
chr9	132600000	132605000	5001	*	chr9	132585000	132590000	5001	*	enh78146	genic	76.9666	C9orf78	785.25	TRUE	315	101.77	7832.85	0.0298192	enh78146-C9orf78
chr9	132605000	132610000	5001	*	chr9	132585000	132590000	5001	*	enh78148	genic	70.9389	C9orf78	785.25	TRUE	315	85.4218	6059.73	0.023069	enh78148-C9orf78
chr9	132565000	132570000	5001	*	chr9	132595000	132600000	5001	*	enh78140	promoter	93.7468	USP20	1374.12	TRUE	316	66.741	6256.75	0.0221814	enh78140-USP20
chr9	132585000	132590000	5001	*	chr9	132595000	132600000	5001	*	enh78144	promoter	112.658	USP20	1374.12	TRUE	316	182.837	20598	0.0730238	enh78144-USP20
chr9	132595000	132600000	5001	*	chr9	132595000	132600000	5001	*	enh78145	promoter	104.516	USP20	1374.12	TRUE	316	722.923	75557.1	0.267864	enh78145-USP20
chr9	132600000	132605000	5001	*	chr9	132595000	132600000	5001	*	enh78146	genic	76.9666	USP20	1374.12	TRUE	316	273.92	21082.7	0.0747422	enh78146-USP20
chr9	132605000	132610000	5001	*	chr9	132595000	132600000	5001	*	enh78147	genic	60.3965	USP20	1374.12	TRUE	316	153.763	9286.73	0.0329232	enh78147-USP20
chr9	132605000	132610000	5001	*	chr9	132595000	132600000	5001	*	enh78148	genic	70.9389	USP20	1374.12	TRUE	316	153.763	10907.8	0.0386701	enh78148-USP20
chr9	132645000	132650000	5001	*	chr9	132645000	132650000	5001	*	enh78150	intergenic	87.2156	FNBP1	4573.38	TRUE	317	591.536	51591.1	0.170708	enh78150-FNBP1
chr9	132645000	132650000	5001	*	chr9	132645000	132650000	5001	*	enh78151	intergenic	97.7374	FNBP1	4573.38	TRUE	317	591.536	57815.2	0.191303	enh78151-FNBP1
chr9	132650000	132655000	5001	*	chr9	132645000	132650000	5001	*	enh78152	genic	103.989	FNBP1	4573.38	TRUE	317	137.778	14327.4	0.0474076	enh78152-FNBP1
chr9	132650000	132655000	5001	*	chr9	132645000	132650000	5001	*	enh78153	genic	87.4842	FNBP1	4573.38	TRUE	317	137.778	12053.4	0.0398832	enh78153-FNBP1
chr9	132805000	132810000	5001	*	chr9	132815000	132820000	5001	*	enh78170	promoter	99.8911	GPR107	2836.5	TRUE	318	132.477	13233.3	0.0504242	enh78170-GPR107
chr9	132805000	132810000	5001	*	chr9	132815000	132820000	5001	*	enh78171	intergenic	86.4748	GPR107	2836.5	TRUE	318	132.477	11455.9	0.0436518	enh78171-GPR107
chr9	132815000	132820000	5001	*	chr9	132815000	132820000	5001	*	enh78172	promoter	96.9138	GPR107	2836.5	TRUE	318	564.882	54744.9	0.2086	enh78172-GPR107
chr9	132820000	132825000	5001	*	chr9	132815000	132820000	5001	*	enh78173	genic	80.7038	GPR107	2836.5	TRUE	318	298.609	24098.9	0.0918265	enh78173-GPR107
chr9	132830000	132835000	5001	*	chr9	132815000	132820000	5001	*	enh78174	genic	79.7466	GPR107	2836.5	TRUE	318	90.6355	7227.88	0.0275412	enh78174-GPR107
chr9	132880000	132885000	5001	*	chr9	132900000	132905000	5001	*	enh78179	genic	72.7732	LOC401554	223.25	TRUE	319	82.039	5970.25	0.0228554	enh78179-LOC401554
chr9	132890000	132895000	5001	*	chr9	132900000	132905000	5001	*	enh78180	genic	105.828	LOC401554	223.25	TRUE	319	162.57	17204.4	0.0658622	enh78180-LOC401554
chr9	132900000	132905000	5001	*	chr9	132900000	132905000	5001	*	enh78181	genic	63.4251	LOC401554	223.25	TRUE	319	571.237	36230.8	0.138699	enh78181-LOC401554
chr9	132900000	132905000	5001	*	chr9	132900000	132905000	5001	*	enh78182	genic	81.112	LOC401554	223.25	TRUE	319	571.237	46334.2	0.177377	enh78182-LOC401554
chr9	132905000	132910000	5001	*	chr9	132900000	132905000	5001	*	enh78183	promoter	72.5476	LOC401554	223.25	TRUE	319	343.325	24907.4	0.0953511	enh78183-LOC401554
chr9	132920000	132925000	5001	*	chr9	132900000	132905000	5001	*	enh78184	intergenic	66.2187	LOC401554	223.25	TRUE	319	96.5407	6392.8	0.024473	enh78184-LOC401554
chr9	132890000	132895000	5001	*	chr9	132930000	132935000	5001	*	enh78180	genic	105.828	NCS1	1575.62	TRUE	320	60.2147	6372.4	0.0323625	enh78180-NCS1
chr9	132900000	132905000	5001	*	chr9	132930000	132935000	5001	*	enh78181	genic	63.4251	NCS1	1575.62	TRUE	320	66.5389	4220.24	0.0214327	enh78181-NCS1
chr9	132900000	132905000	5001	*	chr9	132930000	132935000	5001	*	enh78182	genic	81.112	NCS1	1575.62	TRUE	320	66.5389	5397.1	0.0274094	enh78182-NCS1
chr9	132905000	132910000	5001	*	chr9	132930000	132935000	5001	*	enh78183	promoter	72.5476	NCS1	1575.62	TRUE	320	83.8484	6083	0.0308928	enh78183-NCS1
chr9	132920000	132925000	5001	*	chr9	132930000	132935000	5001	*	enh78184	intergenic	66.2187	NCS1	1575.62	TRUE	320	173.945	11518.4	0.0584969	enh78184-NCS1
chr9	132925000	132930000	5001	*	chr9	132930000	132935000	5001	*	enh78185	intergenic	58.8979	NCS1	1575.62	TRUE	320	339.994	20024.9	0.101698	enh78185-NCS1
chr9	132935000	132940000	5001	*	chr9	132930000	132935000	5001	*	enh78186	promoter	94.6156	NCS1	1575.62	TRUE	320	172.608	16331.4	0.0829397	enh78186-NCS1
chr9	132945000	132950000	5001	*	chr9	132930000	132935000	5001	*	enh78187	genic	74.3481	NCS1	1575.62	TRUE	320	92.0657	6844.91	0.0347622	enh78187-NCS1
chr9	132945000	132950000	5001	*	chr9	132930000	132935000	5001	*	enh78188	genic	73.3265	NCS1	1575.62	TRUE	320	92.0657	6750.86	0.0342845	enh78188-NCS1
chr9	132945000	132950000	5001	*	chr9	132930000	132935000	5001	*	enh78189	genic	82.2291	NCS1	1575.62	TRUE	320	92.0657	7570.48	0.038447	enh78189-NCS1
chr9	133000000	133005000	5001	*	chr9	133025000	133030000	5001	*	enh78193	intergenic	74.7534	HMCN2	1129	TRUE	321	60.6911	4536.87	0.0242883	enh78193-HMCN2
chr9	133005000	133010000	5001	*	chr9	133025000	133030000	5001	*	enh78194	intergenic	68.1724	HMCN2	1129	TRUE	321	93.2253	6355.39	0.0340238	enh78194-HMCN2
chr9	133015000	133020000	5001	*	chr9	133025000	133030000	5001	*	enh78195	intergenic	61.2578	HMCN2	1129	TRUE	321	143.2	8772.12	0.0469619	enh78195-HMCN2
chr9	133025000	133030000	5001	*	chr9	133025000	133030000	5001	*	enh78196	intergenic	64.4412	HMCN2	1129	TRUE	321	709.503	45721.2	0.24477	enh78196-HMCN2
chr9	133030000	133035000	5001	*	chr9	133025000	133030000	5001	*	enh78197	genic	72.9107	HMCN2	1129	TRUE	321	231.714	16894.4	0.090445	enh78197-HMCN2
chr9	133300000	133305000	5001	*	chr9	133320000	133325000	5001	*	enh78203	genic	69.3977	ASS1	1636.38	TRUE	322	81.5444	5658.99	0.0237007	enh78203-ASS1
chr9	133305000	133310000	5001	*	chr9	133320000	133325000	5001	*	enh78204	genic	79.8731	ASS1	1636.38	TRUE	322	88.042	7032.19	0.0294519	enh78204-ASS1
chr9	133320000	133325000	5001	*	chr9	133320000	133325000	5001	*	enh78205	promoter	105.275	ASS1	1636.38	TRUE	322	530.655	55864.8	0.23397	enh78205-ASS1
chr9	133320000	133325000	5001	*	chr9	133320000	133325000	5001	*	enh78206	genic	89.9019	ASS1	1636.38	TRUE	322	530.655	47706.9	0.199804	enh78206-ASS1
chr9	133335000	133340000	5001	*	chr9	133320000	133325000	5001	*	enh78207	genic	64.3864	ASS1	1636.38	TRUE	322	84.1579	5418.62	0.022694	enh78207-ASS1
chr9	133410000	133415000	5001	*	chr9	133450000	133455000	5001	*	enh78211	intergenic	77.0023	LOC100272217	840.125	TRUE	323	63.8787	4918.81	0.0305443	enh78211-LOC100272217
chr9	133415000	133420000	5001	*	chr9	133450000	133455000	5001	*	enh78212	intergenic	67.4939	LOC100272217	840.125	TRUE	323	47.7275	3221.32	0.0200034	enh78212-LOC100272217
chr9	133450000	133455000	5001	*	chr9	133450000	133455000	5001	*	enh78214	promoter	105.824	LOC100272217	840.125	TRUE	323	602.238	63731	0.39575	enh78214-LOC100272217
chr9	133410000	133415000	5001	*	chr9	133450000	133455000	5001	*	enh78211	intergenic	77.0023	FUBP3	1505.12	TRUE	324	63.8787	4918.81	0.0305443	enh78211-FUBP3
chr9	133415000	133420000	5001	*	chr9	133450000	133455000	5001	*	enh78212	intergenic	67.4939	FUBP3	1505.12	TRUE	324	47.7275	3221.32	0.0200034	enh78212-FUBP3
chr9	133450000	133455000	5001	*	chr9	133450000	133455000	5001	*	enh78214	promoter	105.824	FUBP3	1505.12	TRUE	324	602.238	63731	0.39575	enh78214-FUBP3
chr9	133535000	133540000	5001	*	chr9	133535000	133540000	5001	*	enh78215	intergenic	66.5003	PRDM12	361.625	TRUE	325	788.644	52445.1	0.243034	enh78215-PRDM12
chr9	133535000	133540000	5001	*	chr9	133535000	133540000	5001	*	enh78216	intergenic	62.7629	PRDM12	361.625	TRUE	325	788.644	49497.6	0.229375	enh78216-PRDM12
chr9	133540000	133545000	5001	*	chr9	133535000	133540000	5001	*	enh78217	genic	60.4165	PRDM12	361.625	TRUE	325	184.523	11148.2	0.0516616	enh78217-PRDM12
chr9	133555000	133560000	5001	*	chr9	133535000	133540000	5001	*	enh78218	genic	91.7185	PRDM12	361.625	TRUE	325	74.6665	6848.3	0.0317354	enh78218-PRDM12
chr9	133555000	133560000	5001	*	chr9	133535000	133540000	5001	*	enh78219	intergenic	65.3439	PRDM12	361.625	TRUE	325	74.6665	4879	0.0226096	enh78219-PRDM12
chr9	133555000	133560000	5001	*	chr9	133565000	133570000	5001	*	enh78218	genic	91.7185	EXOSC2	768.125	TRUE	326	113.992	10455.2	0.0420469	enh78218-EXOSC2
chr9	133555000	133560000	5001	*	chr9	133565000	133570000	5001	*	enh78219	intergenic	65.3439	EXOSC2	768.125	TRUE	326	113.992	7448.7	0.0299559	enh78219-EXOSC2
chr9	133565000	133570000	5001	*	chr9	133565000	133570000	5001	*	enh78220	intergenic	66.4859	EXOSC2	768.125	TRUE	326	535.385	35595.6	0.143152	enh78220-EXOSC2
chr9	133565000	133570000	5001	*	chr9	133565000	133570000	5001	*	enh78221	promoter	99.8758	EXOSC2	768.125	TRUE	326	535.385	53472	0.215044	enh78221-EXOSC2
chr9	133570000	133575000	5001	*	chr9	133565000	133570000	5001	*	enh78222	genic	63.2205	EXOSC2	768.125	TRUE	326	224.057	14165	0.0569663	enh78222-EXOSC2
chr9	133575000	133580000	5001	*	chr9	133565000	133570000	5001	*	enh78223	genic	70.4246	EXOSC2	768.125	TRUE	326	113.854	8018.11	0.0322458	enh78223-EXOSC2
chr9	133585000	133590000	5001	*	chr9	133565000	133570000	5001	*	enh78225	intergenic	116.408	EXOSC2	768.125	TRUE	326	47.7836	5562.39	0.0223698	enh78225-EXOSC2
chr9	133585000	133590000	5001	*	chr9	133710000	133715000	5001	*	enh78225	intergenic	116.408	ABL1	1393.75	TRUE	327	40.7379	4742.21	0.024343	enh78225-ABL1
chr9	133695000	133700000	5001	*	chr9	133710000	133715000	5001	*	enh78233	intergenic	57.4185	ABL1	1393.75	TRUE	327	100.652	5779.26	0.0296665	enh78233-ABL1
chr9	133710000	133715000	5001	*	chr9	133710000	133715000	5001	*	enh78234	promoter	103.363	ABL1	1393.75	TRUE	327	550.706	56922.4	0.292198	enh78234-ABL1
chr9	133720000	133725000	5001	*	chr9	133710000	133715000	5001	*	enh78235	genic	76.3608	ABL1	1393.75	TRUE	327	139.289	10636.2	0.0545986	enh78235-ABL1
chr9	133740000	133745000	5001	*	chr9	133765000	133770000	5001	*	enh78237	genic	70.0525	QRFP	277.375	TRUE	328	58.2191	4078.4	0.0230125	enh78237-QRFP
chr9	133765000	133770000	5001	*	chr9	133765000	133770000	5001	*	enh78238	genic	92.8084	QRFP	277.375	TRUE	328	426.645	39596.2	0.223423	enh78238-QRFP
chr9	133780000	133785000	5001	*	chr9	133765000	133770000	5001	*	enh78239	genic	69.6913	QRFP	277.375	TRUE	328	101.125	7047.55	0.0397661	enh78239-QRFP
chr9	133790000	133795000	5001	*	chr9	133765000	133770000	5001	*	enh78240	genic	66.7954	QRFP	277.375	TRUE	328	56.1189	3748.48	0.021151	enh78240-QRFP
chr9	133800000	133805000	5001	*	chr9	133765000	133770000	5001	*	enh78241	genic	79.2957	QRFP	277.375	TRUE	328	48.6439	3857.26	0.0217647	enh78241-QRFP
chr9	133810000	133815000	5001	*	chr9	133765000	133770000	5001	*	enh78242	promoter	82.1068	QRFP	277.375	TRUE	328	51.8009	4253.2	0.0239988	enh78242-QRFP
chr9	133815000	133820000	5001	*	chr9	133765000	133770000	5001	*	enh78243	intergenic	66.8937	QRFP	277.375	TRUE	328	58.785	3932.35	0.0221884	enh78243-QRFP
chr9	133870000	133875000	5001	*	chr9	133765000	133770000	5001	*	enh78247	intergenic	86.9147	QRFP	277.375	TRUE	328	80.1285	6964.34	0.0392966	enh78247-QRFP
chr9	133870000	133875000	5001	*	chr9	133765000	133770000	5001	*	enh78248	intergenic	75.5702	QRFP	277.375	TRUE	328	80.1285	6055.32	0.0341674	enh78248-QRFP
chr9	133765000	133770000	5001	*	chr9	133775000	133780000	5001	*	enh78238	genic	92.8084	FIBCD1	617.875	TRUE	329	113.328	10517.8	0.0704842	enh78238-FIBCD1
chr9	133780000	133785000	5001	*	chr9	133775000	133780000	5001	*	enh78239	genic	69.6913	FIBCD1	617.875	TRUE	329	317.418	22121.3	0.148244	enh78239-FIBCD1
chr9	133790000	133795000	5001	*	chr9	133775000	133780000	5001	*	enh78240	genic	66.7954	FIBCD1	617.875	TRUE	329	132.639	8859.7	0.0593725	enh78240-FIBCD1
chr9	133800000	133805000	5001	*	chr9	133775000	133780000	5001	*	enh78241	genic	79.2957	FIBCD1	617.875	TRUE	329	89.9923	7136	0.0478213	enh78241-FIBCD1
chr9	133810000	133815000	5001	*	chr9	133775000	133780000	5001	*	enh78242	promoter	82.1068	FIBCD1	617.875	TRUE	329	64.5829	5302.69	0.0355355	enh78242-FIBCD1
chr9	133815000	133820000	5001	*	chr9	133775000	133780000	5001	*	enh78243	intergenic	66.8937	FIBCD1	617.875	TRUE	329	46.4375	3106.37	0.0208171	enh78243-FIBCD1
chr9	133870000	133875000	5001	*	chr9	133775000	133780000	5001	*	enh78247	intergenic	86.9147	FIBCD1	617.875	TRUE	329	56.1823	4883.06	0.0327234	enh78247-FIBCD1
chr9	133870000	133875000	5001	*	chr9	133775000	133780000	5001	*	enh78248	intergenic	75.5702	FIBCD1	617.875	TRUE	329	56.1823	4245.7	0.0284522	enh78248-FIBCD1
chr9	133765000	133770000	5001	*	chr9	133880000	133885000	5001	*	enh78238	genic	92.8084	LAMC3	941.75	TRUE	330	44.5921	4138.52	0.0227738	enh78238-LAMC3
chr9	133855000	133860000	5001	*	chr9	133880000	133885000	5001	*	enh78246	intergenic	81.7762	LAMC3	941.75	TRUE	330	52.0631	4257.52	0.0234286	enh78246-LAMC3
chr9	133870000	133875000	5001	*	chr9	133880000	133885000	5001	*	enh78247	intergenic	86.9147	LAMC3	941.75	TRUE	330	116.994	10168.5	0.0559562	enh78247-LAMC3
chr9	133870000	133875000	5001	*	chr9	133880000	133885000	5001	*	enh78248	intergenic	75.5702	LAMC3	941.75	TRUE	330	116.994	8841.26	0.0486525	enh78248-LAMC3
chr9	133880000	133885000	5001	*	chr9	133880000	133885000	5001	*	enh78249	promoter	70.2581	LAMC3	941.75	TRUE	330	488.793	34341.7	0.188978	enh78249-LAMC3
chr9	133895000	133900000	5001	*	chr9	133880000	133885000	5001	*	enh78250	genic	67.6036	LAMC3	941.75	TRUE	330	91.3471	6175.39	0.0339825	enh78250-LAMC3
chr9	133915000	133920000	5001	*	chr9	133880000	133885000	5001	*	enh78252	genic	72.9503	LAMC3	941.75	TRUE	330	69.6328	5079.74	0.0279532	enh78252-LAMC3
chr9	133920000	133925000	5001	*	chr9	133880000	133885000	5001	*	enh78253	genic	72.7264	LAMC3	941.75	TRUE	330	65.0482	4730.72	0.0260326	enh78253-LAMC3
chr9	133930000	133935000	5001	*	chr9	133970000	133975000	5001	*	enh78255	genic	73.6548	AIF1L	263	TRUE	331	48.0069	3535.94	0.0251291	enh78255-AIF1L
chr9	133970000	133975000	5001	*	chr9	133970000	133975000	5001	*	enh78257	promoter	70.347	AIF1L	263	TRUE	331	494.069	34756.2	0.247005	enh78257-AIF1L
chr9	134000000	134005000	5001	*	chr9	133970000	133975000	5001	*	enh78258	promoter	108.752	AIF1L	263	TRUE	331	52.1087	5666.95	0.0402737	enh78258-AIF1L
chr9	133970000	133975000	5001	*	chr9	134000000	134005000	5001	*	enh78257	promoter	70.347	NUP214	2629.62	TRUE	332	52.1087	3665.69	0.0223633	enh78257-NUP214
chr9	134000000	134005000	5001	*	chr9	134000000	134005000	5001	*	enh78258	promoter	108.752	NUP214	2629.62	TRUE	332	581.596	63250	0.385871	enh78258-NUP214
chr9	12955000	12960000	5001	*	chr9	13405000	13410000	5001	*	enh73166	intergenic	90.3541	FLJ41200	179.25	TRUE	333	3.68709	333.144	0.0228103	enh73166-FLJ41200
chr9	13030000	13035000	5001	*	chr9	13405000	13410000	5001	*	enh73168	intergenic	68.4248	FLJ41200	179.25	TRUE	333	4.89717	335.088	0.0229434	enh73168-FLJ41200
chr9	13085000	13090000	5001	*	chr9	13405000	13410000	5001	*	enh73169	intergenic	65.151	FLJ41200	179.25	TRUE	333	5.01002	326.408	0.0223491	enh73169-FLJ41200
chr9	13275000	13280000	5001	*	chr9	13405000	13410000	5001	*	enh73170	promoter	68.8836	FLJ41200	179.25	TRUE	333	14.9747	1031.51	0.0706274	enh73170-FLJ41200
chr9	13385000	13390000	5001	*	chr9	13405000	13410000	5001	*	enh73171	intergenic	64.7337	FLJ41200	179.25	TRUE	333	53.5814	3468.52	0.237489	enh73171-FLJ41200
chr9	13620000	13625000	5001	*	chr9	13405000	13410000	5001	*	enh73172	intergenic	60.5392	FLJ41200	179.25	TRUE	333	11.9529	723.619	0.0495461	enh73172-FLJ41200
chr9	13665000	13670000	5001	*	chr9	13405000	13410000	5001	*	enh73173	intergenic	62.442	FLJ41200	179.25	TRUE	333	5.2433	327.402	0.0224172	enh73173-FLJ41200
chr9	13705000	13710000	5001	*	chr9	13405000	13410000	5001	*	enh73174	intergenic	65.4973	FLJ41200	179.25	TRUE	333	4.58052	300.012	0.0205418	enh73174-FLJ41200
chr9	14350000	14355000	5001	*	chr9	13405000	13410000	5001	*	enh73177	intergenic	65.6818	FLJ41200	179.25	TRUE	333	5.33833	350.631	0.0240077	enh73177-FLJ41200
chr9	14420000	14425000	5001	*	chr9	13405000	13410000	5001	*	enh73178	intergenic	60.1738	FLJ41200	179.25	TRUE	333	5.20136	312.986	0.0214301	enh73178-FLJ41200
chr9	14765000	14770000	5001	*	chr9	13405000	13410000	5001	*	enh73187	genic	59.8803	FLJ41200	179.25	TRUE	333	5.90988	353.886	0.0242305	enh73187-FLJ41200
chr9	134125000	134130000	5001	*	chr9	134130000	134135000	5001	*	enh78263	intergenic	104.44	FAM78A	4699.75	TRUE	334	348.197	36365.8	0.108013	enh78263-FAM78A
chr9	134125000	134130000	5001	*	chr9	134130000	134135000	5001	*	enh78264	intergenic	104.865	FAM78A	4699.75	TRUE	334	348.197	36513.7	0.108452	enh78264-FAM78A
chr9	134130000	134135000	5001	*	chr9	134130000	134135000	5001	*	enh78265	intergenic	102.248	FAM78A	4699.75	TRUE	334	923.815	94458.7	0.280559	enh78265-FAM78A
chr9	134135000	134140000	5001	*	chr9	134130000	134135000	5001	*	enh78266	genic	78.4327	FAM78A	4699.75	TRUE	334	261.267	20491.9	0.0608644	enh78266-FAM78A
chr9	134140000	134145000	5001	*	chr9	134130000	134135000	5001	*	enh78267	genic	82.6651	FAM78A	4699.75	TRUE	334	180.016	14881.1	0.0441994	enh78267-FAM78A
chr9	134145000	134150000	5001	*	chr9	134130000	134135000	5001	*	enh78268	genic	101.292	FAM78A	4699.75	TRUE	334	135.485	13723.6	0.0407614	enh78268-FAM78A
chr9	134150000	134155000	5001	*	chr9	134130000	134135000	5001	*	enh78269	genic	118.674	FAM78A	4699.75	TRUE	334	110.923	13163.6	0.0390983	enh78269-FAM78A
chr9	134150000	134155000	5001	*	chr9	134130000	134135000	5001	*	enh78270	promoter	118.26	FAM78A	4699.75	TRUE	334	110.923	13117.8	0.0389621	enh78270-FAM78A
chr9	134145000	134150000	5001	*	chr9	134165000	134170000	5001	*	enh78268	genic	101.292	PLPP7	571.875	TRUE	335	64.7079	6554.4	0.0279889	enh78268-PLPP7
chr9	134150000	134155000	5001	*	chr9	134165000	134170000	5001	*	enh78269	genic	118.674	PLPP7	571.875	TRUE	335	97.0594	11518.4	0.0491866	enh78269-PLPP7
chr9	134150000	134155000	5001	*	chr9	134165000	134170000	5001	*	enh78270	promoter	118.26	PLPP7	571.875	TRUE	335	97.0594	11478.3	0.0490152	enh78270-PLPP7
chr9	134160000	134165000	5001	*	chr9	134165000	134170000	5001	*	enh78271	intergenic	56.8113	PLPP7	571.875	TRUE	335	217.849	12376.3	0.0528498	enh78271-PLPP7
chr9	134165000	134170000	5001	*	chr9	134165000	134170000	5001	*	enh78272	promoter	89.8766	PLPP7	571.875	TRUE	335	862.506	77519.1	0.331026	enh78272-PLPP7
chr9	134175000	134180000	5001	*	chr9	134165000	134170000	5001	*	enh78273	genic	63.8306	PLPP7	571.875	TRUE	335	162.843	10394.3	0.0443864	enh78273-PLPP7
chr9	134230000	134235000	5001	*	chr9	134305000	134310000	5001	*	enh78277	intergenic	92.3355	PRRC2B	1250.5	TRUE	336	41.9393	3872.48	0.020624	enh78277-PRRC2B
chr9	134245000	134250000	5001	*	chr9	134305000	134310000	5001	*	enh78278	intergenic	114.82	PRRC2B	1250.5	TRUE	336	50.7687	5829.25	0.0310453	enh78278-PRRC2B
chr9	134265000	134270000	5001	*	chr9	134305000	134310000	5001	*	enh78281	intergenic	109.463	PRRC2B	1250.5	TRUE	336	42.1289	4611.55	0.0245601	enh78281-PRRC2B
chr9	134270000	134275000	5001	*	chr9	134305000	134310000	5001	*	enh78282	intergenic	72.3981	PRRC2B	1250.5	TRUE	336	57.5458	4166.2	0.0221883	enh78282-PRRC2B
chr9	134280000	134285000	5001	*	chr9	134305000	134310000	5001	*	enh78284	intergenic	66.0766	PRRC2B	1250.5	TRUE	336	68.7827	4544.93	0.0242053	enh78284-PRRC2B
chr9	134280000	134285000	5001	*	chr9	134305000	134310000	5001	*	enh78285	intergenic	61.4195	PRRC2B	1250.5	TRUE	336	68.7827	4224.6	0.0224993	enh78285-PRRC2B
chr9	134285000	134290000	5001	*	chr9	134305000	134310000	5001	*	enh78286	intergenic	81.8503	PRRC2B	1250.5	TRUE	336	90.4363	7402.24	0.0394227	enh78286-PRRC2B
chr9	134305000	134310000	5001	*	chr9	134305000	134310000	5001	*	enh78287	genic	74.5637	PRRC2B	1250.5	TRUE	336	493.749	36815.8	0.196073	enh78287-PRRC2B
chr9	134315000	134320000	5001	*	chr9	134305000	134310000	5001	*	enh78288	genic	71.2704	PRRC2B	1250.5	TRUE	336	149.848	10679.7	0.0568779	enh78288-PRRC2B
chr9	134320000	134325000	5001	*	chr9	134305000	134310000	5001	*	enh78289	genic	61.5602	PRRC2B	1250.5	TRUE	336	111.119	6840.51	0.0364311	enh78289-PRRC2B
chr9	134335000	134340000	5001	*	chr9	134305000	134310000	5001	*	enh78290	genic	72.1543	PRRC2B	1250.5	TRUE	336	73.1572	5278.61	0.0281127	enh78290-PRRC2B
chr9	134375000	134380000	5001	*	chr9	134375000	134380000	5001	*	enh78291	promoter	97.2295	POMT1	990	TRUE	337	614.65	59762.1	0.285061	enh78291-POMT1
chr9	134385000	134390000	5001	*	chr9	134375000	134380000	5001	*	enh78292	genic	59.7913	POMT1	990	TRUE	337	130.136	7781.01	0.0371148	enh78292-POMT1
chr9	134390000	134395000	5001	*	chr9	134375000	134380000	5001	*	enh78293	genic	80.7339	POMT1	990	TRUE	337	93.6487	7560.62	0.0360636	enh78293-POMT1
chr9	134405000	134410000	5001	*	chr9	134375000	134380000	5001	*	enh78294	promoter	103.538	POMT1	990	TRUE	337	50.6406	5243.2	0.0250097	enh78294-POMT1
chr9	134375000	134380000	5001	*	chr9	134395000	134400000	5001	*	enh78291	promoter	97.2295	UCK1	1098.75	TRUE	338	60.9203	5923.25	0.0318878	enh78291-UCK1
chr9	134385000	134390000	5001	*	chr9	134395000	134400000	5001	*	enh78292	genic	59.7913	UCK1	1098.75	TRUE	338	140.854	8421.87	0.045339	enh78292-UCK1
chr9	134390000	134395000	5001	*	chr9	134395000	134400000	5001	*	enh78293	genic	80.7339	UCK1	1098.75	TRUE	338	298.751	24119.3	0.129846	enh78293-UCK1
chr9	134405000	134410000	5001	*	chr9	134395000	134400000	5001	*	enh78294	promoter	103.538	UCK1	1098.75	TRUE	338	154.936	16041.7	0.0863606	enh78294-UCK1
chr9	134615000	134620000	5001	*	chr9	134395000	134400000	5001	*	enh78330	intergenic	105.186	UCK1	1098.75	TRUE	338	36.152	3802.69	0.0204717	enh78330-UCK1
chr9	134430000	134435000	5001	*	chr9	134450000	134455000	5001	*	enh78297	intergenic	68.1349	RAPGEF1	8274.75	TRUE	339	83.3504	5679.08	0.0247805	enh78297-RAPGEF1
chr9	134445000	134450000	5001	*	chr9	134450000	134455000	5001	*	enh78298	intergenic	58.8254	RAPGEF1	8274.75	TRUE	339	276.068	16239.8	0.070862	enh78298-RAPGEF1
chr9	134450000	134455000	5001	*	chr9	134450000	134455000	5001	*	enh78299	genic	64.7947	RAPGEF1	8274.75	TRUE	339	605.465	39230.9	0.171183	enh78299-RAPGEF1
chr9	134460000	134465000	5001	*	chr9	134450000	134455000	5001	*	enh78300	genic	91.9767	RAPGEF1	8274.75	TRUE	339	137.917	12685.2	0.0553515	enh78300-RAPGEF1
chr9	134465000	134470000	5001	*	chr9	134450000	134455000	5001	*	enh78301	genic	79.991	RAPGEF1	8274.75	TRUE	339	92.9588	7435.87	0.0324463	enh78301-RAPGEF1
chr9	134470000	134475000	5001	*	chr9	134450000	134455000	5001	*	enh78303	genic	109.492	RAPGEF1	8274.75	TRUE	339	48.524	5312.98	0.0231831	enh78303-RAPGEF1
chr9	134615000	134620000	5001	*	chr9	134450000	134455000	5001	*	enh78330	intergenic	105.186	RAPGEF1	8274.75	TRUE	339	61.4537	6464.08	0.0282059	enh78330-RAPGEF1
chr9	134615000	134620000	5001	*	chr9	134450000	134455000	5001	*	enh78331	intergenic	76.5924	RAPGEF1	8274.75	TRUE	339	61.4537	4706.89	0.0205384	enh78331-RAPGEF1
chr9	134645000	134650000	5001	*	chr9	134735000	134740000	5001	*	enh78336	intergenic	61.9694	MED27	1707.25	TRUE	340	31.567	1956.18	0.021048	enh78336-MED27
chr9	134690000	134695000	5001	*	chr9	134735000	134740000	5001	*	enh78339	intergenic	60.8558	MED27	1707.25	TRUE	340	38.4047	2337.15	0.0251471	enh78339-MED27
chr9	134725000	134730000	5001	*	chr9	134735000	134740000	5001	*	enh78340	intergenic	63.315	MED27	1707.25	TRUE	340	125.258	7930.68	0.0853321	enh78340-MED27
chr9	134730000	134735000	5001	*	chr9	134735000	134740000	5001	*	enh78341	intergenic	61.4378	MED27	1707.25	TRUE	340	262.994	16157.8	0.173853	enh78341-MED27
chr9	135015000	135020000	5001	*	chr9	135035000	135040000	5001	*	enh78350	intergenic	62.3741	NTNG2	1162.38	TRUE	341	67.236	4193.78	0.0274767	enh78350-NTNG2
chr9	135020000	135025000	5001	*	chr9	135035000	135040000	5001	*	enh78351	intergenic	58.2658	NTNG2	1162.38	TRUE	341	94.1134	5483.6	0.0359273	enh78351-NTNG2
chr9	135020000	135025000	5001	*	chr9	135035000	135040000	5001	*	enh78352	intergenic	63.1479	NTNG2	1162.38	TRUE	341	94.1134	5943.06	0.0389376	enh78352-NTNG2
chr9	135035000	135040000	5001	*	chr9	135035000	135040000	5001	*	enh78353	promoter	78.782	NTNG2	1162.38	TRUE	341	583.138	45940.7	0.300993	enh78353-NTNG2
chr9	135045000	135050000	5001	*	chr9	135035000	135040000	5001	*	enh78354	genic	66.8999	NTNG2	1162.38	TRUE	341	73.0145	4884.67	0.0320033	enh78354-NTNG2
chr9	135115000	135120000	5001	*	chr9	135135000	135140000	5001	*	enh78358	genic	99.3403	SETX	2548.38	TRUE	342	48.5751	4825.46	0.0327057	enh78358-SETX
chr9	135125000	135130000	5001	*	chr9	135135000	135140000	5001	*	enh78359	intergenic	68.6985	SETX	2548.38	TRUE	342	109.501	7522.56	0.0509859	enh78359-SETX
chr9	135130000	135135000	5001	*	chr9	135135000	135140000	5001	*	enh78360	intergenic	73.9241	SETX	2548.38	TRUE	342	243.638	18010.7	0.122072	enh78360-SETX
chr9	135140000	135145000	5001	*	chr9	135135000	135140000	5001	*	enh78361	genic	63.9526	SETX	2548.38	TRUE	342	310.104	19832	0.134416	enh78361-SETX
chr9	135165000	135170000	5001	*	chr9	135135000	135140000	5001	*	enh78362	genic	58.9738	SETX	2548.38	TRUE	342	58.9203	3474.76	0.023551	enh78362-SETX
chr9	135230000	135235000	5001	*	chr9	135250000	135255000	5001	*	enh78363	promoter	117.174	TTF1	1185.12	TRUE	343	142.205	16662.7	0.0993118	enh78363-TTF1
chr9	135235000	135240000	5001	*	chr9	135250000	135255000	5001	*	enh78364	intergenic	62.9683	TTF1	1185.12	TRUE	343	116.531	7337.73	0.0437339	enh78364-TTF1
chr9	135240000	135245000	5001	*	chr9	135250000	135255000	5001	*	enh78365	intergenic	70.4837	TTF1	1185.12	TRUE	343	149.652	10548.1	0.0628679	enh78365-TTF1
chr9	135245000	135250000	5001	*	chr9	135250000	135255000	5001	*	enh78366	intergenic	84.5897	TTF1	1185.12	TRUE	343	331.602	28050.1	0.167182	enh78366-TTF1
chr9	135255000	135260000	5001	*	chr9	135250000	135255000	5001	*	enh78367	genic	90.5458	TTF1	1185.12	TRUE	343	289.444	26207.9	0.156203	enh78367-TTF1
chr9	135280000	135285000	5001	*	chr9	135250000	135255000	5001	*	enh78368	promoter	81.6846	TTF1	1185.12	TRUE	343	50.9128	4158.79	0.024787	enh78368-TTF1
chr9	135280000	135285000	5001	*	chr9	135285000	135290000	5001	*	enh78368	promoter	81.6846	CFAP77	1161	TRUE	344	262.368	21431.4	0.133208	enh78368-CFAP77
chr9	135285000	135290000	5001	*	chr9	135285000	135290000	5001	*	enh78369	promoter	78.8819	CFAP77	1161	TRUE	344	433.514	34196.4	0.212549	enh78369-CFAP77
chr9	135315000	135320000	5001	*	chr9	135285000	135290000	5001	*	enh78370	genic	63.0826	CFAP77	1161	TRUE	344	51.9361	3276.27	0.0203638	enh78370-CFAP77
chr9	135450000	135455000	5001	*	chr9	135285000	135290000	5001	*	enh78377	intergenic	67.2016	CFAP77	1161	TRUE	344	66.2957	4455.18	0.0276914	enh78377-CFAP77
chr9	135455000	135460000	5001	*	chr9	135285000	135290000	5001	*	enh78378	promoter	63.2825	CFAP77	1161	TRUE	344	54.4893	3448.22	0.0214326	enh78378-CFAP77
chr9	135280000	135285000	5001	*	chr9	135455000	135460000	5001	*	enh78368	promoter	81.6846	BARHL1	82.125	TRUE	345	44.0702	3599.86	0.0206054	enh78368-BARHL1
chr9	135285000	135290000	5001	*	chr9	135455000	135460000	5001	*	enh78369	promoter	78.8819	BARHL1	82.125	TRUE	345	54.4893	4298.22	0.0246028	enh78369-BARHL1
chr9	135380000	135385000	5001	*	chr9	135455000	135460000	5001	*	enh78371	genic	74.5984	BARHL1	82.125	TRUE	345	58.4365	4359.27	0.0249522	enh78371-BARHL1
chr9	135435000	135440000	5001	*	chr9	135455000	135460000	5001	*	enh78374	genic	65.1772	BARHL1	82.125	TRUE	345	56.5901	3688.38	0.0211121	enh78374-BARHL1
chr9	135435000	135440000	5001	*	chr9	135455000	135460000	5001	*	enh78375	genic	75.7138	BARHL1	82.125	TRUE	345	56.5901	4284.65	0.0245251	enh78375-BARHL1
chr9	135450000	135455000	5001	*	chr9	135455000	135460000	5001	*	enh78377	intergenic	67.2016	BARHL1	82.125	TRUE	345	230.579	15495.3	0.0886942	enh78377-BARHL1
chr9	135455000	135460000	5001	*	chr9	135455000	135460000	5001	*	enh78378	promoter	63.2825	BARHL1	82.125	TRUE	345	488.834	30934.6	0.177068	enh78378-BARHL1
chr9	135460000	135465000	5001	*	chr9	135455000	135460000	5001	*	enh78379	genic	61.7655	BARHL1	82.125	TRUE	345	255.278	15767.4	0.0902517	enh78379-BARHL1
chr9	135470000	135475000	5001	*	chr9	135455000	135460000	5001	*	enh78380	genic	97.5505	BARHL1	82.125	TRUE	345	71.5275	6977.54	0.039939	enh78380-BARHL1
chr9	135475000	135480000	5001	*	chr9	135455000	135460000	5001	*	enh78381	genic	65.023	BARHL1	82.125	TRUE	345	64.8747	4218.35	0.0241456	enh78381-BARHL1
chr9	135450000	135455000	5001	*	chr9	135465000	135470000	5001	*	enh78377	intergenic	67.2016	DDX31	2044.12	TRUE	346	91.6077	6156.19	0.0388972	enh78377-DDX31
chr9	135455000	135460000	5001	*	chr9	135465000	135470000	5001	*	enh78378	promoter	63.2825	DDX31	2044.12	TRUE	346	94.8723	6003.76	0.0379341	enh78378-DDX31
chr9	135460000	135465000	5001	*	chr9	135465000	135470000	5001	*	enh78379	genic	61.7655	DDX31	2044.12	TRUE	346	234.854	14505.9	0.0916539	enh78379-DDX31
chr9	135470000	135475000	5001	*	chr9	135465000	135470000	5001	*	enh78380	genic	97.5505	DDX31	2044.12	TRUE	346	369.228	36018.3	0.227578	enh78380-DDX31
chr9	135475000	135480000	5001	*	chr9	135465000	135470000	5001	*	enh78381	genic	65.023	DDX31	2044.12	TRUE	346	89.1167	5794.63	0.0366128	enh78381-DDX31
chr9	135480000	135485000	5001	*	chr9	135465000	135470000	5001	*	enh78382	genic	66.9212	DDX31	2044.12	TRUE	346	89.446	5985.84	0.0378209	enh78382-DDX31
chr9	135485000	135490000	5001	*	chr9	135465000	135470000	5001	*	enh78383	genic	59.0571	DDX31	2044.12	TRUE	346	65.2217	3851.81	0.0243372	enh78383-DDX31
chr9	135545000	135550000	5001	*	chr9	135465000	135470000	5001	*	enh78387	promoter	106.968	DDX31	2044.12	TRUE	346	31.8835	3410.51	0.021549	enh78387-DDX31
chr9	135525000	135530000	5001	*	chr9	135545000	135550000	5001	*	enh78385	genic	64.364	GTF3C4	1212.12	TRUE	347	53.6174	3451.03	0.0204161	enh78385-GTF3C4
chr9	135530000	135535000	5001	*	chr9	135545000	135550000	5001	*	enh78386	genic	55.6558	GTF3C4	1212.12	TRUE	347	81.5065	4536.31	0.0268365	enh78386-GTF3C4
chr9	135545000	135550000	5001	*	chr9	135545000	135550000	5001	*	enh78387	promoter	106.968	GTF3C4	1212.12	TRUE	347	600.054	64186.6	0.379724	enh78387-GTF3C4
chr9	135565000	135570000	5001	*	chr9	135545000	135550000	5001	*	enh78388	genic	60.8931	GTF3C4	1212.12	TRUE	347	85.2682	5192.24	0.030717	enh78388-GTF3C4
chr9	135545000	135550000	5001	*	chr9	135600000	135605000	5001	*	enh78387	promoter	106.968	AK8	1225.12	TRUE	348	25.4471	2722.03	0.0362568	enh78387-AK8
chr9	135565000	135570000	5001	*	chr9	135600000	135605000	5001	*	enh78388	genic	60.8931	AK8	1225.12	TRUE	348	43.5554	2652.22	0.035327	enh78388-AK8
chr9	135645000	135650000	5001	*	chr9	135600000	135605000	5001	*	enh78389	genic	88.7545	AK8	1225.12	TRUE	348	32.0083	2840.88	0.0378399	enh78389-AK8
chr9	135660000	135665000	5001	*	chr9	135600000	135605000	5001	*	enh78391	genic	58.196	AK8	1225.12	TRUE	348	34.6662	2017.43	0.0268718	enh78391-AK8
chr9	135670000	135675000	5001	*	chr9	135600000	135605000	5001	*	enh78393	genic	60.1132	AK8	1225.12	TRUE	348	37.0435	2226.8	0.0296605	enh78393-AK8
chr9	135675000	135680000	5001	*	chr9	135600000	135605000	5001	*	enh78394	genic	62.5474	AK8	1225.12	TRUE	348	30.2705	1893.34	0.0252189	enh78394-AK8
chr9	135680000	135685000	5001	*	chr9	135600000	135605000	5001	*	enh78395	genic	55.976	AK8	1225.12	TRUE	348	28.852	1615.02	0.0215117	enh78395-AK8
chr9	135745000	135750000	5001	*	chr9	135750000	135755000	5001	*	enh78396	genic	58.01	SPACA9	175.625	TRUE	349	253.003	14676.7	0.103024	enh78396-SPACA9
chr9	135750000	135755000	5001	*	chr9	135750000	135755000	5001	*	enh78397	promoter	78.1029	SPACA9	175.625	TRUE	349	572.587	44720.7	0.313921	enh78397-SPACA9
chr9	135775000	135780000	5001	*	chr9	135750000	135755000	5001	*	enh78398	genic	71.3155	SPACA9	175.625	TRUE	349	55.7712	3977.36	0.0279194	enh78398-SPACA9
chr9	135745000	135750000	5001	*	chr9	135765000	135770000	5001	*	enh78396	genic	58.01	TSC1	1191.5	TRUE	350	72.9778	4233.44	0.0430001	enh78396-TSC1
chr9	135750000	135755000	5001	*	chr9	135765000	135770000	5001	*	enh78397	promoter	78.1029	TSC1	1191.5	TRUE	350	87.2991	6818.31	0.0692553	enh78397-TSC1
chr9	135775000	135780000	5001	*	chr9	135765000	135770000	5001	*	enh78398	genic	71.3155	TSC1	1191.5	TRUE	350	119.044	8489.67	0.0862317	enh78398-TSC1
chr9	135810000	135815000	5001	*	chr9	135765000	135770000	5001	*	enh78399	genic	65.2468	TSC1	1191.5	TRUE	350	35.1304	2292.15	0.0232819	enh78399-TSC1
chr9	135820000	135825000	5001	*	chr9	135765000	135770000	5001	*	enh78400	promoter	102.819	TSC1	1191.5	TRUE	350	19.9811	2054.44	0.0208674	enh78400-TSC1
chr9	135810000	135815000	5001	*	chr9	135820000	135825000	5001	*	enh78399	genic	65.2468	GFI1B	432	TRUE	351	103.079	6725.57	0.0400319	enh78399-GFI1B
chr9	135820000	135825000	5001	*	chr9	135820000	135825000	5001	*	enh78400	promoter	102.819	GFI1B	432	TRUE	351	657.851	67639.7	0.402604	enh78400-GFI1B
chr9	135845000	135850000	5001	*	chr9	135820000	135825000	5001	*	enh78401	genic	65.0495	GFI1B	432	TRUE	351	52.876	3439.55	0.0204729	enh78401-GFI1B
chr9	135850000	135855000	5001	*	chr9	135820000	135825000	5001	*	enh78402	genic	65.8702	GFI1B	432	TRUE	351	61.5388	4053.57	0.0241277	enh78402-GFI1B
chr9	135895000	135900000	5001	*	chr9	135900000	135905000	5001	*	enh78408	intergenic	71.5158	LOC105376306	967.5	TRUE	352	310.5	22205.6	0.105122	enh78408-LOC105376306
chr9	135900000	135905000	5001	*	chr9	135900000	135905000	5001	*	enh78409	intergenic	65.502	LOC105376306	967.5	TRUE	352	646.675	42358.5	0.200526	enh78409-LOC105376306
chr9	135905000	135910000	5001	*	chr9	135900000	135905000	5001	*	enh78410	promoter	118.746	LOC105376306	967.5	TRUE	352	203.558	24171.8	0.11443	enh78410-LOC105376306
chr9	135915000	135920000	5001	*	chr9	135900000	135905000	5001	*	enh78411	genic	64.7215	LOC105376306	967.5	TRUE	352	84.8635	5492.49	0.0260016	enh78411-LOC105376306
chr9	135895000	135900000	5001	*	chr9	135905000	135910000	5001	*	enh78408	intergenic	71.5158	GTF3C5	1660.75	TRUE	353	153.686	10991	0.0459294	enh78408-GTF3C5
chr9	135900000	135905000	5001	*	chr9	135905000	135910000	5001	*	enh78409	intergenic	65.502	GTF3C5	1660.75	TRUE	353	203.558	13333.5	0.0557184	enh78409-GTF3C5
chr9	135905000	135910000	5001	*	chr9	135905000	135910000	5001	*	enh78410	promoter	118.746	GTF3C5	1660.75	TRUE	353	740.876	87976.3	0.367639	enh78410-GTF3C5
chr9	135915000	135920000	5001	*	chr9	135905000	135910000	5001	*	enh78411	genic	64.7215	GTF3C5	1660.75	TRUE	353	152.856	9893.09	0.0413416	enh78411-GTF3C5
chr9	135920000	135925000	5001	*	chr9	135905000	135910000	5001	*	enh78412	genic	66.0036	GTF3C5	1660.75	TRUE	353	120.55	7956.76	0.03325	enh78412-GTF3C5
chr9	135895000	135900000	5001	*	chr9	135935000	135940000	5001	*	enh78408	intergenic	71.5158	CEL	122	TRUE	354	39.6453	2835.26	0.0221932	enh78408-CEL
chr9	135905000	135910000	5001	*	chr9	135935000	135940000	5001	*	enh78410	promoter	118.746	CEL	122	TRUE	354	44.2988	5260.32	0.0411754	enh78410-CEL
chr9	135915000	135920000	5001	*	chr9	135935000	135940000	5001	*	enh78411	genic	64.7215	CEL	122	TRUE	354	77.4287	5011.3	0.0392262	enh78411-CEL
